## Supplementary material for "Aerobic Exercise Training Rejuvenates the Human Skeletal Muscle Methylome Ten Years after Breast Cancer Treatment and Survival": Suppl. File 2 (part 8 of 34)

### Sheet: 2A (continued)
14215 DMPs Training in Cancer (Cancer Trained Post vs. Cancer Trained Pre) p = 0.01 (with 108 experimental time and 378 between cancer group CpGs removed) Note A total of 2,360 DMPs in both Islands and Promoters- see Suppl. File 2C.
553584	cg27281670		0.0241962	19													0.00481968	0.300474	9.56882	3.09335	0.300474	Cancer Trained * Post up vs Cancer Trained * Pre	0.0440365	Cancer Trained * Post up vs Cancer Trained * Pre	0.115415	0.144629	2.66033	1.63105	0.144629	Healthy Aged-matched Trained * Post up vs Healthy Aged-matched Trained * Pre	0.0209352	Healthy Aged-matched Trained * Post up vs Healthy Aged-matched Trained * Pre	0.868336	0.0172557	0.0280514	0.167485	0.0172557	Cancer Untrained * Post up vs Cancer Untrained * Pre	0.00247237	Cancer Untrained * Post up vs Cancer Untrained * Pre	0.015229	-0.268451	6.78922	-2.60561	-0.268451	Cancer Trained * Pre down vs Cancer Untrained * Pre	-0.0398888	Cancer Trained * Pre down vs Cancer Untrained * Pre	0.0868183	-0.165772	3.17729	-1.7825	-0.165772	Cancer Trained * Pre down vs Healthy Aged-matched Trained * Pre	-0.0249347	Cancer Trained * Pre down vs Healthy Aged-matched Trained * Pre	0.880379	0.014768	0.0231147	0.152035	0.014768	Cancer Trained * Post up vs Cancer Untrained * Post	0.00167532	Cancer Trained * Post up vs Cancer Untrained * Post	0.915844	-0.00992718	0.0113942	-0.106744	-0.00992718	Cancer Trained * Post down vs Healthy Aged-matched Trained * Post	-0.00183342	Cancer Trained * Post down vs Healthy Aged-matched Trained * Post	3.15393	0.371979	0.589707	1
781220	cg19864277	CEP164	0.0242005	11		ENST00000504906.1;ENST00000278935.3;ENST00000527324.1;ENST00000527609.1;ENST00000533570	1stExon;5'UTR;TSS200;TSS200;TSS200;1stExon;TSS200;5'UTR;5'UTR;5'UTR;5'UTR	AP000892.4;CEP164;CEP164;CEP164;CEP164;CEP164;CEP164;CEP164;AP000892.4;CEP164;CEP164		Promoter_Associated	11:117198210-117199414	Island	chr11:117198423-117198950	NM_014956;NM_001271933	5'UTR;5'UTR	CEP164;CEP164	0.0096448	-0.349675	7.85603	-2.80286	-0.349675	Cancer Trained * Post down vs Cancer Trained * Pre	-0.0137775	Cancer Trained * Post down vs Cancer Trained * Pre	0.430143	-0.0913305	0.643113	-0.801943	-0.0913305	Healthy Aged-matched Trained * Post down vs Healthy Aged-matched Trained * Pre	-0.00366115	Healthy Aged-matched Trained * Post down vs Healthy Aged-matched Trained * Pre	0.771662	0.0388198	0.0860651	0.293369	0.0388198	Cancer Untrained * Post up vs Cancer Untrained * Pre	0.00187662	Cancer Untrained * Post up vs Cancer Untrained * Pre	0.0824633	0.2394	3.27316	1.80919	0.2394	Cancer Trained * Pre up vs Cancer Untrained * Pre	0.0101168	Cancer Trained * Pre up vs Cancer Untrained * Pre	0.725999	-0.0423333	0.125611	-0.354416	-0.0423333	Cancer Trained * Pre down vs Healthy Aged-matched Trained * Pre	-0.00197422	Cancer Trained * Pre down vs Healthy Aged-matched Trained * Pre	0.243266	-0.149095	1.42824	-1.19509	-0.149095	Cancer Trained * Post down vs Cancer Untrained * Post	-0.00553728	Cancer Trained * Post down vs Cancer Untrained * Post	0.0186058	-0.300678	6.33673	-2.51729	-0.300678	Cancer Trained * Post down vs Healthy Aged-matched Trained * Post	-0.0120905	Cancer Trained * Post down vs Healthy Aged-matched Trained * Post	3.15379	0.613578	0.972761	1
81135	cg09777416	NEURL4	0.0242085	17		ENST00000572029.1;ENST00000571508.1	TSS1500;3'UTR	NEURL4;NEURL4				N_Shelf	chr17:7227416-7227698	NM_032442;NM_001005408	Body;Body	NEURL4;NEURL4	0.00389883	0.3652	10.1148	3.18038	0.3652	Cancer Trained * Post up vs Cancer Trained * Pre	0.0170213	Cancer Trained * Post up vs Cancer Trained * Pre	0.167084	0.149169	2.02504	1.42304	0.149169	Healthy Aged-matched Trained * Post up vs Healthy Aged-matched Trained * Pre	0.00718883	Healthy Aged-matched Trained * Post up vs Healthy Aged-matched Trained * Pre	0.0844032	-0.218884	3.22976	-1.79715	-0.218884	Cancer Untrained * Post down vs Cancer Untrained * Pre	-0.0111735	Cancer Untrained * Post down vs Cancer Untrained * Pre	0.0474419	-0.253937	4.34706	-2.08496	-0.253937	Cancer Trained * Pre down vs Cancer Untrained * Pre	-0.0126522	Cancer Trained * Pre down vs Cancer Untrained * Pre	0.520366	-0.0716786	0.425072	-0.651976	-0.0716786	Cancer Trained * Pre down vs Healthy Aged-matched Trained * Pre	-0.00364149	Cancer Trained * Pre down vs Healthy Aged-matched Trained * Pre	0.00813403	0.330147	8.26628	2.87511	0.330147	Cancer Trained * Post up vs Cancer Untrained * Post	0.0155426	Cancer Trained * Post up vs Cancer Untrained * Post	0.201106	0.144353	1.72399	1.31301	0.144353	Cancer Trained * Post up vs Healthy Aged-matched Trained * Post	0.00619097	Cancer Trained * Post up vs Healthy Aged-matched Trained * Post	3.15354	0.519772	0.824109	1
686083	cg00648476	SCN3B	0.0242103	11		ENST00000392770.2;ENST00000392770.2;ENST00000299333.3;ENST00000527836.1;ENST00000528267	1stExon;5'UTR;5'UTR;5'UTR;5'UTR;1stExon	SCN3B;SCN3B;SCN3B;SCN3B;SCN3B;SCN3B				Island	chr11:123524733-123525685	NM_018400;NM_018400;NM_001040151;NM_001040151	1stExon;5'UTR;1stExon;5'UTR	SCN3B;SCN3B;SCN3B;SCN3B	0.00508019	-0.437208	9.4349	-3.07163	-0.437208	Cancer Trained * Post down vs Cancer Trained * Pre	-0.018669	Cancer Trained * Post down vs Cancer Trained * Pre	0.788259	-0.0352737	0.0736961	-0.27147	-0.0352737	Healthy Aged-matched Trained * Post down vs Healthy Aged-matched Trained * Pre	-0.00157746	Healthy Aged-matched Trained * Post down vs Healthy Aged-matched Trained * Pre	0.120419	0.242745	2.58528	1.60788	0.242745	Cancer Untrained * Post up vs Cancer Untrained * Pre	0.01097	Cancer Untrained * Post up vs Cancer Untrained * Pre	0.0531863	0.306388	4.11864	2.02944	0.306388	Cancer Trained * Pre up vs Cancer Untrained * Pre	0.0141327	Cancer Trained * Pre up vs Cancer Untrained * Pre	0.021883	0.333171	5.97702	2.4448	0.333171	Cancer Trained * Pre up vs Healthy Aged-matched Trained * Pre	0.0147114	Cancer Trained * Pre up vs Healthy Aged-matched Trained * Pre	0.0145855	-0.373564	6.88798	-2.6245	-0.373564	Cancer Trained * Post down vs Cancer Untrained * Post	-0.0155063	Cancer Trained * Post down vs Cancer Untrained * Post	0.618273	-0.068763	0.254601	-0.50458	-0.068763	Cancer Trained * Post down vs Healthy Aged-matched Trained * Post	-0.00238015	Cancer Trained * Post down vs Healthy Aged-matched Trained * Post	3.15348	0.798617	1.26625	1
108282	cg13876222	NOTCH1	0.0242112	9		ENST00000494783.1	TSS200	NOTCH1				Island	chr9:139399040-139400388	NM_017617	Body	NOTCH1	0.00114375	0.706534	13.485	3.6722	0.706534	Cancer Trained * Post up vs Cancer Trained * Pre	0.00738753	Cancer Trained * Post up vs Cancer Trained * Pre	0.606507	-0.0916207	0.272117	-0.521648	-0.0916207	Healthy Aged-matched Trained * Post down vs Healthy Aged-matched Trained * Pre	-0.0011812	Healthy Aged-matched Trained * Post down vs Healthy Aged-matched Trained * Pre	0.503951	0.138376	0.459789	0.678078	0.138376	Cancer Untrained * Post up vs Cancer Untrained * Pre	0.00116515	Cancer Untrained * Post up vs Cancer Untrained * Pre	0.395344	-0.176491	0.747965	-0.86485	-0.176491	Cancer Trained * Pre down vs Cancer Untrained * Pre	-0.00229377	Cancer Trained * Pre down vs Cancer Untrained * Pre	0.0180639	-0.466124	6.40292	-2.5304	-0.466124	Cancer Trained * Pre down vs Healthy Aged-matched Trained * Pre	-0.00513042	Cancer Trained * Pre down vs Healthy Aged-matched Trained * Pre	0.0525118	0.391666	4.14398	2.03568	0.391666	Cancer Trained * Post up vs Cancer Untrained * Post	0.0039286	Cancer Trained * Post up vs Cancer Untrained * Post	0.0835432	0.33203	3.24886	1.80246	0.33203	Cancer Trained * Post up vs Healthy Aged-matched Trained * Post	0.0034383	Cancer Trained * Post up vs Healthy Aged-matched Trained * Post	3.15345	1.45918	2.31363	1
687801	cg06376395	RGMB	0.0242124	5		ENST00000513185.1;ENST00000515003.1;ENST00000505362.1;ENST00000501938.2;ENST00000498871	TSS1500;TSS1500;TSS200;TSS200;TSS200;5'UTR;5'UTR;3'UTR	RGMB;CTC-463N11.3;CTC-463N11.3;CTC-463N11.3;CTC-463N11.3;RGMB;RGMB;CTC-463N11.3		Unclassified	5:98108467-98109699	Island	chr5:98108678-98110307	NM_001012761	Body	RGMB	0.0031901	-0.402914	10.6413	-3.26209	-0.402914	Cancer Trained * Post down vs Cancer Trained * Pre	-0.0110683	Cancer Trained * Post down vs Cancer Trained * Pre	0.0752174	-0.209315	3.44629	-1.85642	-0.209315	Healthy Aged-matched Trained * Post down vs Healthy Aged-matched Trained * Pre	-0.00566091	Healthy Aged-matched Trained * Post down vs Healthy Aged-matched Trained * Pre	0.736782	0.0445271	0.115522	0.339886	0.0445271	Cancer Untrained * Post up vs Cancer Untrained * Pre	0.00115677	Cancer Untrained * Post up vs Cancer Untrained * Pre	0.347833	0.125346	0.915455	0.956794	0.125346	Cancer Trained * Pre up vs Cancer Untrained * Pre	0.00371193	Cancer Trained * Pre up vs Cancer Untrained * Pre	0.936408	0.0095305	0.00649514	0.0805924	0.0095305	Cancer Trained * Pre up vs Healthy Aged-matched Trained * Pre	0.000723426	Cancer Trained * Pre up vs Healthy Aged-matched Trained * Pre	0.0151544	-0.322095	6.80043	-2.60776	-0.322095	Cancer Trained * Post down vs Cancer Untrained * Post	-0.00851315	Cancer Trained * Post down vs Cancer Untrained * Post	0.132152	-0.184068	2.42278	-1.55653	-0.184068	Cancer Trained * Post down vs Healthy Aged-matched Trained * Post	-0.00468398	Cancer Trained * Post down vs Healthy Aged-matched Trained * Post	3.15341	0.601343	0.953479	1
645270	cg26276367	C11orf80	0.0242164	11		ENST00000525449.1;ENST00000534325.1;ENST00000524551.1;ENST00000346672.4;ENST00000527634	TSS1500;5'UTR;5'UTR;5'UTR;5'UTR;5'UTR;5'UTR;5'UTR	C11orf80;C11orf80;C11orf80;C11orf80;C11orf80;C11orf80;C11orf80;C11orf80				S_Shelf	chr11:66511803-66512719	NM_001302084;NM_024650	5'UTR;Body	C11orf80;C11orf80	0.00229339	0.412759	11.5282	3.39532	0.412759	Cancer Trained * Post up vs Cancer Trained * Pre	0.0385885	Cancer Trained * Post up vs Cancer Trained * Pre	0.276155	0.123552	1.23951	1.11333	0.123552	Healthy Aged-matched Trained * Post up vs Healthy Aged-matched Trained * Pre	0.0105484	Healthy Aged-matched Trained * Post up vs Healthy Aged-matched Trained * Pre	0.624992	-0.0638131	0.244927	-0.494901	-0.0638131	Cancer Untrained * Post down vs Cancer Untrained * Pre	-0.0060127	Cancer Untrained * Post down vs Cancer Untrained * Pre	0.376052	-0.116209	0.812265	-0.901257	-0.116209	Cancer Trained * Pre down vs Cancer Untrained * Pre	-0.0130508	Cancer Trained * Pre down vs Cancer Untrained * Pre	0.222294	-0.145678	1.56655	-1.25162	-0.145678	Cancer Trained * Pre down vs Healthy Aged-matched Trained * Pre	-0.0155688	Cancer Trained * Pre down vs Healthy Aged-matched Trained * Pre	0.00657764	0.360362	8.78716	2.96431	0.360362	Cancer Trained * Post up vs Cancer Untrained * Post	0.0315504	Cancer Trained * Post up vs Cancer Untrained * Post	0.228987	0.143529	1.52067	1.23316	0.143529	Cancer Trained * Post up vs Healthy Aged-matched Trained * Post	0.0124713	Cancer Trained * Post up vs Healthy Aged-matched Trained * Post	3.15329	0.582511	0.923657	1
58607	cg10434344	VPS53	0.0242189	17		ENST00000446250.2;ENST00000575207.1;ENST00000576019.1	5'UTR;3'UTR;5'UTR	VPS53;VPS53;VPS53						NM_018289;NM_001128159	Body;Body	VPS53;VPS53	0.00583535	0.434544	9.08547	3.01421	0.434544	Cancer Trained * Post up vs Cancer Trained * Pre	0.0132296	Cancer Trained * Post up vs Cancer Trained * Pre	0.460333	0.0986857	0.562303	0.749869	0.0986857	Healthy Aged-matched Trained * Post up vs Healthy Aged-matched Trained * Pre	0.00235951	Healthy Aged-matched Trained * Post up vs Healthy Aged-matched Trained * Pre	0.526881	0.098129	0.411834	0.641743	0.098129	Cancer Untrained * Post up vs Cancer Untrained * Pre	0.0033641	Cancer Untrained * Post up vs Cancer Untrained * Pre	0.932442	-0.0130939	0.00733269	-0.0856311	-0.0130939	Cancer Trained * Pre down vs Cancer Untrained * Pre	-0.000354233	Cancer Trained * Pre down vs Cancer Untrained * Pre	0.0734245	-0.257933	3.49207	-1.86871	-0.257933	Cancer Trained * Pre down vs Healthy Aged-matched Trained * Pre	-0.00828915	Cancer Trained * Pre down vs Healthy Aged-matched Trained * Pre	0.0340238	0.323321	5.02977	2.24271	0.323321	Cancer Trained * Post up vs Cancer Untrained * Post	0.00951128	Cancer Trained * Post up vs Cancer Untrained * Post	0.577404	0.0779248	0.318728	0.56456	0.0779248	Cancer Trained * Post up vs Healthy Aged-matched Trained * Post	0.00258095	Cancer Trained * Post up vs Healthy Aged-matched Trained * Post	3.1532	0.819185	1.29897	1
766231	cg01020556		0.024224	5		ENST00000565306.1	TSS1500	RP11-428C6.2									0.0076434	0.212112	8.41777	2.90134	0.212112	Cancer Trained * Post up vs Cancer Trained * Pre	0.0107718	Cancer Trained * Post up vs Cancer Trained * Pre	0.297983	0.070937	1.12978	1.06291	0.070937	Healthy Aged-matched Trained * Post up vs Healthy Aged-matched Trained * Pre	0.00417655	Healthy Aged-matched Trained * Post up vs Healthy Aged-matched Trained * Pre	0.79283	0.0205848	0.0704706	0.265463	0.0205848	Cancer Untrained * Post up vs Cancer Untrained * Pre	0.00100189	Cancer Untrained * Post up vs Cancer Untrained * Pre	0.877305	0.0120948	0.0243282	0.155975	0.0120948	Cancer Trained * Pre up vs Cancer Untrained * Pre	0.000429469	Cancer Trained * Pre up vs Cancer Untrained * Pre	0.555027	0.041878	0.357955	0.598293	0.041878	Cancer Trained * Pre up vs Healthy Aged-matched Trained * Pre	0.00245952	Cancer Trained * Pre up vs Healthy Aged-matched Trained * Pre	0.0100523	0.203622	7.7574	2.78521	0.203622	Cancer Trained * Post up vs Cancer Untrained * Post	0.0101994	Cancer Trained * Post up vs Cancer Untrained * Post	0.0148991	0.183053	6.83926	2.6152	0.183053	Cancer Trained * Post up vs Healthy Aged-matched Trained * Post	0.00905481	Cancer Trained * Post up vs Healthy Aged-matched Trained * Post	3.15304	0.210656	0.334051	1
499400	cg05868019	OR13C8	0.0242295	9		ENST00000335040.1	TSS1500	OR13C8						NM_001004483	TSS1500	OR13C8	0.0062304	0.249216	8.92186	2.98695	0.249216	Cancer Trained * Post up vs Cancer Trained * Pre	0.0188015	Cancer Trained * Post up vs Cancer Trained * Pre	0.194056	0.101646	1.78099	1.33454	0.101646	Healthy Aged-matched Trained * Post up vs Healthy Aged-matched Trained * Pre	0.00834914	Healthy Aged-matched Trained * Post up vs Healthy Aged-matched Trained * Pre	0.12291	-0.141297	2.54927	-1.59664	-0.141297	Cancer Untrained * Post down vs Cancer Untrained * Pre	-0.0118103	Cancer Untrained * Post down vs Cancer Untrained * Pre	0.237577	-0.107085	1.46422	-1.21005	-0.107085	Cancer Trained * Pre down vs Cancer Untrained * Pre	-0.00858047	Cancer Trained * Pre down vs Cancer Untrained * Pre	0.749765	-0.0257613	0.103998	-0.322488	-0.0257613	Cancer Trained * Pre down vs Healthy Aged-matched Trained * Pre	-0.00183581	Cancer Trained * Pre down vs Healthy Aged-matched Trained * Pre	0.00228388	0.283428	11.5395	3.39699	0.283428	Cancer Trained * Post up vs Cancer Untrained * Post	0.0220314	Cancer Trained * Post up vs Cancer Untrained * Post	0.13985	0.121809	2.32515	1.52485	0.121809	Cancer Trained * Post up vs Healthy Aged-matched Trained * Post	0.0086166	Cancer Trained * Post up vs Healthy Aged-matched Trained * Post	3.15287	0.274355	0.435088	1
629368	cg00880682		0.0242365	3		ENST00000497148.1;ENST00000487840.1	5'UTR;5'UTR	PFN2;RP11-167H9.4				N_Shore	chr3:149768454-149768669				0.00210976	0.260758	11.7567	3.4288	0.260758	Cancer Trained * Post up vs Cancer Trained * Pre	0.0150257	Cancer Trained * Post up vs Cancer Trained * Pre	0.287414	0.0754618	1.18153	1.08698	0.0754618	Healthy Aged-matched Trained * Post up vs Healthy Aged-matched Trained * Pre	0.00423151	Healthy Aged-matched Trained * Post up vs Healthy Aged-matched Trained * Pre	0.719635	0.0292828	0.13179	0.363029	0.0292828	Cancer Untrained * Post up vs Cancer Untrained * Pre	0.00177511	Cancer Untrained * Post up vs Cancer Untrained * Pre	0.738831	-0.027194	0.113659	-0.337133	-0.027194	Cancer Trained * Pre down vs Cancer Untrained * Pre	-0.00191708	Cancer Trained * Pre down vs Cancer Untrained * Pre	0.330938	-0.0721934	0.983086	-0.991507	-0.0721934	Cancer Trained * Pre down vs Healthy Aged-matched Trained * Pre	-0.00456084	Cancer Trained * Pre down vs Healthy Aged-matched Trained * Pre	0.0126568	0.204281	7.21548	2.68617	0.204281	Cancer Trained * Post up vs Cancer Untrained * Post	0.0113335	Cancer Trained * Post up vs Cancer Untrained * Post	0.132906	0.113103	2.41293	1.55336	0.113103	Cancer Trained * Post up vs Healthy Aged-matched Trained * Post	0.00623336	Cancer Trained * Post up vs Healthy Aged-matched Trained * Post	3.15265	0.227917	0.361469	1
663744	cg23943360	LDLR	0.0242392	19		ENST00000252444.5;ENST00000558013.1;ENST00000558518.1;ENST00000558518.1;ENST00000557933	TSS1500;TSS200;5'UTR;1stExon;5'UTR;1stExon;5'UTR;1stExon;5'UTR;5'UTR	LDLR;LDLR;LDLR;LDLR;LDLR;LDLR;LDLR;LDLR;LDLR;LDLR		Promoter_Associated	19:11199816-11200619	N_Shore	chr19:11200919-11201686	NM_000527;NM_000527	1stExon;5'UTR	LDLR;LDLR	0.00141041	-0.43631	12.883	-3.58929	-0.43631	Cancer Trained * Post down vs Cancer Trained * Pre	-0.0113534	Cancer Trained * Post down vs Cancer Trained * Pre	0.444406	-0.0862301	0.603846	-0.777075	-0.0862301	Healthy Aged-matched Trained * Post down vs Healthy Aged-matched Trained * Pre	-0.00178705	Healthy Aged-matched Trained * Post down vs Healthy Aged-matched Trained * Pre	0.837108	-0.0267857	0.0431598	-0.207749	-0.0267857	Cancer Untrained * Post down vs Cancer Untrained * Pre	-0.000683051	Cancer Untrained * Post down vs Cancer Untrained * Pre	0.0448021	0.272372	4.46271	2.11251	0.272372	Cancer Trained * Pre up vs Cancer Untrained * Pre	0.00742352	Cancer Trained * Pre up vs Cancer Untrained * Pre	0.0168782	0.297991	6.55574	2.56042	0.297991	Cancer Trained * Pre up vs Healthy Aged-matched Trained * Pre	0.00818893	Cancer Trained * Pre up vs Healthy Aged-matched Trained * Pre	0.269915	-0.137152	1.27301	-1.12828	-0.137152	Cancer Trained * Post down vs Cancer Untrained * Post	-0.00324686	Cancer Trained * Post down vs Cancer Untrained * Post	0.658327	-0.0520884	0.200307	-0.447557	-0.0520884	Cancer Trained * Post down vs Healthy Aged-matched Trained * Post	-0.00137745	Cancer Trained * Post down vs Healthy Aged-matched Trained * Post	3.15256	0.5823	0.923535	1
760497	cg00230381	HAO1	0.0242422	20					chr20:7905442-7905442					NM_017545	Body	HAO1	0.00095497	-0.769474	14.0121	-3.74328	-0.769474	Cancer Trained * Post down vs Cancer Trained * Pre	-0.0518979	Cancer Trained * Post down vs Cancer Trained * Pre	0.851551	-0.0354826	0.0357542	-0.189088	-0.0354826	Healthy Aged-matched Trained * Post down vs Healthy Aged-matched Trained * Pre	-0.00302196	Healthy Aged-matched Trained * Post down vs Healthy Aged-matched Trained * Pre	0.476793	0.157491	0.521764	0.722333	0.157491	Cancer Untrained * Post up vs Cancer Untrained * Pre	0.00966247	Cancer Untrained * Post up vs Cancer Untrained * Pre	0.0142514	0.574427	6.94117	2.63461	0.574427	Cancer Trained * Pre up vs Cancer Untrained * Pre	0.0405232	Cancer Trained * Pre up vs Cancer Untrained * Pre	0.0144371	0.517407	6.91144	2.62896	0.517407	Cancer Trained * Pre up vs Healthy Aged-matched Trained * Pre	0.0353278	Cancer Trained * Pre up vs Healthy Aged-matched Trained * Pre	0.098717	-0.352538	2.94122	-1.715	-0.352538	Cancer Trained * Post down vs Cancer Untrained * Post	-0.0210371	Cancer Trained * Post down vs Cancer Untrained * Post	0.28161	-0.216585	1.21104	-1.10047	-0.216585	Cancer Trained * Post down vs Healthy Aged-matched Trained * Post	-0.0135481	Cancer Trained * Post down vs Healthy Aged-matched Trained * Post	3.15246	1.66512	2.64098	1
776158	cg15015194	MUL1	0.0242454	1		ENST00000264198.3	1stExon	MUL1		Promoter_Associated	1:20833733-20835569	Island	chr1:20834416-20834883	NM_024544	1stExon	MUL1	0.00897764	-0.568348	8.02782	-2.83334	-0.568348	Cancer Trained * Post down vs Cancer Trained * Pre	-0.0194462	Cancer Trained * Post down vs Cancer Trained * Pre	0.032018	-0.415855	5.15743	-2.271	-0.415855	Healthy Aged-matched Trained * Post down vs Healthy Aged-matched Trained * Pre	-0.0130983	Healthy Aged-matched Trained * Post down vs Healthy Aged-matched Trained * Pre	0.134614	0.328979	2.39085	1.54624	0.328979	Cancer Untrained * Post up vs Cancer Untrained * Pre	0.00958415	Cancer Untrained * Post up vs Cancer Untrained * Pre	0.0497245	0.43876	4.25275	2.06222	0.43876	Cancer Trained * Pre up vs Cancer Untrained * Pre	0.0137414	Cancer Trained * Pre up vs Cancer Untrained * Pre	0.579116	0.107935	0.315852	0.562007	0.107935	Cancer Trained * Pre up vs Healthy Aged-matched Trained * Pre	0.00431031	Cancer Trained * Pre up vs Healthy Aged-matched Trained * Pre	0.0309945	-0.458567	5.22606	-2.28606	-0.458567	Cancer Trained * Post down vs Cancer Untrained * Post	-0.015289	Cancer Trained * Post down vs Cancer Untrained * Post	0.818419	-0.0445582	0.0538287	-0.23201	-0.0445582	Cancer Trained * Post down vs Healthy Aged-matched Trained * Post	-0.00203767	Cancer Trained * Post down vs Healthy Aged-matched Trained * Post	3.15236	1.58554	2.51484	1
542164	cg26897313	GCOM1	0.0242461	15		ENST00000380563.2	5'UTR	POLR2M						NM_001018090;NM_001018100;NM_152451;NM_001018091	Body;Body;Body;Body	GCOM1;GCOM1;GCOM1;GCOM1	0.00327755	0.260642	10.5697	3.25111	0.260642	Cancer Trained * Post up vs Cancer Trained * Pre	0.0145553	Cancer Trained * Post up vs Cancer Trained * Pre	0.097317	0.126066	2.96725	1.72257	0.126066	Healthy Aged-matched Trained * Post up vs Healthy Aged-matched Trained * Pre	0.0074242	Healthy Aged-matched Trained * Post up vs Healthy Aged-matched Trained * Pre	0.654222	0.038548	0.205507	0.453329	0.038548	Cancer Untrained * Post up vs Cancer Untrained * Pre	0.00250219	Cancer Untrained * Post up vs Cancer Untrained * Pre	0.353157	-0.0804491	0.895088	-0.946091	-0.0804491	Cancer Trained * Pre down vs Cancer Untrained * Pre	-0.00453367	Cancer Trained * Pre down vs Cancer Untrained * Pre	0.912097	0.00855969	0.012436	0.111517	0.00855969	Cancer Trained * Pre up vs Healthy Aged-matched Trained * Pre	0.000725563	Cancer Trained * Pre up vs Healthy Aged-matched Trained * Pre	0.0894693	0.141645	3.1216	1.7668	0.141645	Cancer Trained * Post up vs Cancer Untrained * Post	0.00751946	Cancer Trained * Post up vs Cancer Untrained * Post	0.0739923	0.143136	3.47744	1.86479	0.143136	Cancer Trained * Post up vs Healthy Aged-matched Trained * Post	0.00785669	Cancer Trained * Post up vs Healthy Aged-matched Trained * Post	3.15234	0.25326	0.401702	1
645661	cg06139199	MEF2C	0.0242503	5		ENST00000514028.1;ENST00000514015.1;ENST00000503075.1;ENST00000437473.2;ENST00000504921	TSS1500;TSS1500;TSS1500;TSS1500;TSS1500;TSS200;5'UTR;5'UTR;3'UTR;5'UTR;5'UTR;5'UTR	MEF2C;MEF2C;MEF2C;MEF2C;MEF2C;MEF2C;MEF2C;MEF2C;MEF2C;CTC-454M9.1;CTC-454M9.1;CTC-454M9				S_Shore	chr5:88179866-88180258	NM_001193350;NM_002397;NM_001193347;NM_001131005;NR_109941	TSS1500;TSS1500;5'UTR;5'UTR;Body	MEF2C;MEF2C;MEF2C;MEF2C;MEF2C-AS1	0.0052288	-0.493621	9.36183	-3.05971	-0.493621	Cancer Trained * Post down vs Cancer Trained * Pre	-0.011887	Cancer Trained * Post down vs Cancer Trained * Pre	0.117609	0.238698	2.62696	1.62079	0.238698	Healthy Aged-matched Trained * Post up vs Healthy Aged-matched Trained * Pre	0.00541942	Healthy Aged-matched Trained * Post up vs Healthy Aged-matched Trained * Pre	0.122931	0.273195	2.54897	1.59655	0.273195	Cancer Untrained * Post up vs Cancer Untrained * Pre	0.00731018	Cancer Untrained * Post up vs Cancer Untrained * Pre	0.0158283	0.442964	6.70128	2.58868	0.442964	Cancer Trained * Pre up vs Cancer Untrained * Pre	0.0107871	Cancer Trained * Pre up vs Cancer Untrained * Pre	0.00430853	0.484924	9.85619	3.13946	0.484924	Cancer Trained * Pre up vs Healthy Aged-matched Trained * Pre	0.0114665	Cancer Trained * Pre up vs Healthy Aged-matched Trained * Pre	0.0556332	-0.323852	4.02964	-2.0074	-0.323852	Cancer Trained * Post down vs Cancer Untrained * Post	-0.00841008	Cancer Trained * Post down vs Cancer Untrained * Post	0.121791	-0.247396	2.56534	-1.60167	-0.247396	Cancer Trained * Post down vs Healthy Aged-matched Trained * Post	-0.00583994	Cancer Trained * Post down vs Healthy Aged-matched Trained * Post	3.1522	1.02554	1.6267	1
192827	cg03164527	BAZ1A	0.0242513	14		ENST00000555273.1;ENST00000553385.1;ENST00000556314.1	3'UTR;3'UTR;TSS200	BAZ1A;BAZ1A;BAZ1A						NM_182648;NM_013448	Body;Body	BAZ1A;BAZ1A	0.00132906	0.274444	13.0525	3.61283	0.274444	Cancer Trained * Post up vs Cancer Trained * Pre	0.0141219	Cancer Trained * Post up vs Cancer Trained * Pre	0.322298	0.07002	1.01956	1.00973	0.07002	Healthy Aged-matched Trained * Post up vs Healthy Aged-matched Trained * Pre	0.00379826	Healthy Aged-matched Trained * Post up vs Healthy Aged-matched Trained * Pre	0.286244	0.0877981	1.18742	1.08969	0.0877981	Cancer Untrained * Post up vs Cancer Untrained * Pre	0.00415457	Cancer Untrained * Post up vs Cancer Untrained * Pre	0.285295	-0.0879752	1.19221	-1.09189	-0.0879752	Cancer Trained * Pre down vs Cancer Untrained * Pre	-0.00482137	Cancer Trained * Pre down vs Cancer Untrained * Pre	0.340768	-0.0706328	0.943165	-0.971167	-0.0706328	Cancer Trained * Pre down vs Healthy Aged-matched Trained * Pre	-0.0037124	Cancer Trained * Pre down vs Healthy Aged-matched Trained * Pre	0.205824	0.0986711	1.6872	1.29892	0.0986711	Cancer Trained * Post up vs Cancer Untrained * Post	0.00514594	Cancer Trained * Post up vs Cancer Untrained * Post	0.0777366	0.133792	3.38401	1.83957	0.133792	Cancer Trained * Post up vs Healthy Aged-matched Trained * Post	0.00661122	Cancer Trained * Post up vs Healthy Aged-matched Trained * Post	3.15217	0.22737	0.360656	1
284642	cg15875292	ZC3HC1	0.0242529	7		ENST00000471022.1;ENST00000360708.5;ENST00000470651.1;ENST00000484432.1;ENST00000481503	TSS1500;TSS1500;TSS1500;TSS1500;TSS1500;TSS1500	ZC3HC1;ZC3HC1;ZC3HC1;ZC3HC1;ZC3HC1;ZC3HC1				S_Shore	chr7:129690960-129691326	NM_001282191;NM_001282190;NM_016478	TSS1500;TSS1500;TSS1500	ZC3HC1;ZC3HC1;ZC3HC1	0.00159196	0.332045	12.5401	3.5412	0.332045	Cancer Trained * Post up vs Cancer Trained * Pre	0.0121553	Cancer Trained * Post up vs Cancer Trained * Pre	0.425695	0.0693161	0.65578	0.809802	0.0693161	Healthy Aged-matched Trained * Post up vs Healthy Aged-matched Trained * Pre	0.00231633	Healthy Aged-matched Trained * Post up vs Healthy Aged-matched Trained * Pre	0.955768	0.00557182	0.0031387	0.0560241	0.00557182	Cancer Untrained * Post up vs Cancer Untrained * Pre	-4.2817e-05	Cancer Untrained * Post down vs Cancer Untrained * Pre	0.0909837	-0.174842	3.09063	-1.75802	-0.174842	Cancer Trained * Pre down vs Cancer Untrained * Pre	-0.00687767	Cancer Trained * Pre down vs Cancer Untrained * Pre	0.0195651	-0.223979	6.2246	-2.49491	-0.223979	Cancer Trained * Pre down vs Healthy Aged-matched Trained * Pre	-0.00851962	Cancer Trained * Pre down vs Healthy Aged-matched Trained * Pre	0.118402	0.151631	2.61508	1.61712	0.151631	Cancer Trained * Post up vs Cancer Untrained * Post	0.00532049	Cancer Trained * Post up vs Cancer Untrained * Post	0.669707	0.0387496	0.186308	0.431634	0.0387496	Cancer Trained * Post up vs Healthy Aged-matched Trained * Post	0.00131939	Cancer Trained * Post up vs Healthy Aged-matched Trained * Post	3.15212	0.346421	0.549505	1
487601	cg02008175	NDUFB4	0.0242537	3		ENST00000461682.1;ENST00000491335.1	3'UTR;3'UTR	NDUFB4;NDUFB4				S_Shore	chr3:120314958-120315490	NM_004547;NM_001168331	Body;Body	NDUFB4;NDUFB4	0.000710388	-0.582781	14.8946	-3.85935	-0.582781	Cancer Trained * Post down vs Cancer Trained * Pre	-0.0190008	Cancer Trained * Post down vs Cancer Trained * Pre	0.587933	-0.075667	0.301308	-0.548915	-0.075667	Healthy Aged-matched Trained * Post down vs Healthy Aged-matched Trained * Pre	-0.00219799	Healthy Aged-matched Trained * Post down vs Healthy Aged-matched Trained * Pre	0.846416	0.0313467	0.0383042	0.195715	0.0313467	Cancer Untrained * Post up vs Cancer Untrained * Pre	0.000799804	Cancer Untrained * Post up vs Cancer Untrained * Pre	0.0287948	0.371586	5.38248	2.32002	0.371586	Cancer Trained * Pre up vs Cancer Untrained * Pre	0.0128775	Cancer Trained * Pre up vs Cancer Untrained * Pre	0.103855	0.244041	2.84925	1.68797	0.244041	Cancer Trained * Pre up vs Healthy Aged-matched Trained * Pre	0.0083739	Cancer Trained * Pre up vs Healthy Aged-matched Trained * Pre	0.120792	-0.242542	2.57983	-1.60618	-0.242542	Cancer Trained * Post down vs Cancer Untrained * Post	-0.00692317	Cancer Trained * Post down vs Cancer Untrained * Post	0.080814	-0.263073	3.311	-1.81961	-0.263073	Cancer Trained * Post down vs Healthy Aged-matched Trained * Post	-0.00842893	Cancer Trained * Post down vs Healthy Aged-matched Trained * Post	3.1521	0.898448	1.42516	1
148973	cg20172332	LOC105376360	0.0242541	10										NR_131187	Body	LOC105376360	0.00538929	0.576645	9.28543	3.0472	0.576645	Cancer Trained * Post up vs Cancer Trained * Pre	0.0417138	Cancer Trained * Post up vs Cancer Trained * Pre	0.777318	0.0493873	0.0817328	0.28589	0.0493873	Healthy Aged-matched Trained * Post up vs Healthy Aged-matched Trained * Pre	0.00230804	Healthy Aged-matched Trained * Post up vs Healthy Aged-matched Trained * Pre	0.752075	0.0641096	0.102018	0.319403	0.0641096	Cancer Untrained * Post up vs Cancer Untrained * Pre	0.00575931	Cancer Untrained * Post up vs Cancer Untrained * Pre	0.913309	-0.0220734	0.012094	-0.109973	-0.0220734	Cancer Trained * Pre down vs Cancer Untrained * Pre	-0.00231931	Cancer Trained * Pre down vs Cancer Untrained * Pre	0.779218	0.0513434	0.0803049	0.283381	0.0513434	Cancer Trained * Pre up vs Healthy Aged-matched Trained * Pre	0.00474985	Cancer Trained * Pre up vs Healthy Aged-matched Trained * Pre	0.0157171	0.490462	6.71731	2.59178	0.490462	Cancer Trained * Post up vs Cancer Untrained * Post	0.0336352	Cancer Trained * Post up vs Cancer Untrained * Post	0.00377569	0.578601	10.1984	3.19349	0.578601	Cancer Trained * Post up vs Healthy Aged-matched Trained * Post	0.0441556	Cancer Trained * Post up vs Healthy Aged-matched Trained * Post	3.15208	1.41099	2.23818	1
370037	cg09230646	HEATR3	0.0242568	16		ENST00000299192.7;ENST00000285767.4;ENST00000561819.1;ENST00000569324.1;ENST00000568130	TSS1500;TSS1500;TSS1500;TSS1500;3'UTR	HEATR3;HEATR3;HEATR3;HEATR3;RP11-429P3.3		Unclassified_Cell_type_specific	16:50099081-50099211	N_Shore	chr16:50099720-50100534	NM_182922	TSS1500	HEATR3	0.00177081	0.295171	12.2416	3.4988	0.295171	Cancer Trained * Post up vs Cancer Trained * Pre	0.0099604	Cancer Trained * Post up vs Cancer Trained * Pre	0.27383	0.0861677	1.25188	1.11887	0.0861677	Healthy Aged-matched Trained * Post up vs Healthy Aged-matched Trained * Pre	0.00290974	Healthy Aged-matched Trained * Post up vs Healthy Aged-matched Trained * Pre	0.307712	-0.0931746	1.08426	-1.04128	-0.0931746	Cancer Untrained * Post down vs Cancer Untrained * Pre	-0.00329246	Cancer Untrained * Post down vs Cancer Untrained * Pre	0.150343	-0.132778	2.20187	-1.48387	-0.132778	Cancer Trained * Pre down vs Cancer Untrained * Pre	-0.0048479	Cancer Trained * Pre down vs Cancer Untrained * Pre	0.35953	-0.0753943	0.871278	-0.933423	-0.0753943	Cancer Trained * Pre down vs Healthy Aged-matched Trained * Pre	-0.00269262	Cancer Trained * Pre down vs Healthy Aged-matched Trained * Pre	0.00562627	0.255567	9.17703	3.02936	0.255567	Cancer Trained * Post up vs Cancer Untrained * Post	0.00840496	Cancer Trained * Post up vs Cancer Untrained * Post	0.1106	0.133609	2.73622	1.65415	0.133609	Cancer Trained * Post up vs Healthy Aged-matched Trained * Post	0.00435804	Cancer Trained * Post up vs Healthy Aged-matched Trained * Post	3.152	0.280417	0.444824	1
545835	cg17153138	ARHGAP18	0.0242599	6		ENST00000563385.1	5'UTR	RP11-73O6.4	chr6:130005105-130005105	Unclassified	6:130005079-130005476			NM_033515	Body	ARHGAP18	0.00287345	-0.49428	10.9194	-3.30445	-0.49428	Cancer Trained * Post down vs Cancer Trained * Pre	-0.0192016	Cancer Trained * Post down vs Cancer Trained * Pre	0.631734	-0.0662579	0.235455	-0.485237	-0.0662579	Healthy Aged-matched Trained * Post down vs Healthy Aged-matched Trained * Pre	-0.00217163	Healthy Aged-matched Trained * Post down vs Healthy Aged-matched Trained * Pre	0.728809	0.0556276	0.122936	0.350622	0.0556276	Cancer Untrained * Post up vs Cancer Untrained * Pre	0.00204592	Cancer Untrained * Post up vs Cancer Untrained * Pre	0.0183531	0.40034	6.36733	2.52336	0.40034	Cancer Trained * Pre up vs Cancer Untrained * Pre	0.0161346	Cancer Trained * Pre up vs Cancer Untrained * Pre	0.00617369	0.428313	8.94463	2.99076	0.428313	Cancer Trained * Pre up vs Healthy Aged-matched Trained * Pre	0.0168904	Cancer Trained * Pre up vs Healthy Aged-matched Trained * Pre	0.326933	-0.149567	0.999828	-0.999914	-0.149567	Cancer Trained * Post down vs Cancer Untrained * Post	-0.00511295	Cancer Trained * Post down vs Cancer Untrained * Post	0.998396	0.000290712	4.12064e-06	0.00202994	0.000290712	Cancer Trained * Post up vs Healthy Aged-matched Trained * Post	-0.000139534	Cancer Trained * Post down vs Healthy Aged-matched Trained * Post	3.1519	0.881518	1.39839	1
308283	cg15830332	CCDC38	0.0242729	12		ENST00000548771.1;ENST00000551323.1	TSS200;3'UTR	CCDC38;RP11-410A13.3						NM_182496	Body	CCDC38	0.000632221	0.326249	15.2484	3.90493	0.326249	Cancer Trained * Post up vs Cancer Trained * Pre	0.0160517	Cancer Trained * Post up vs Cancer Trained * Pre	0.678107	-0.0320292	0.176361	-0.419953	-0.0320292	Healthy Aged-matched Trained * Post down vs Healthy Aged-matched Trained * Pre	-0.00177955	Healthy Aged-matched Trained * Post down vs Healthy Aged-matched Trained * Pre	0.71719	-0.0324641	0.134209	-0.366345	-0.0324641	Cancer Untrained * Post down vs Cancer Untrained * Pre	-0.00133737	Cancer Untrained * Post down vs Cancer Untrained * Pre	0.0776359	-0.163074	3.38646	-1.84023	-0.163074	Cancer Trained * Pre down vs Cancer Untrained * Pre	-0.00821922	Cancer Trained * Pre down vs Cancer Untrained * Pre	0.0649267	-0.154445	3.7279	-1.93078	-0.154445	Cancer Trained * Pre down vs Healthy Aged-matched Trained * Pre	-0.00823044	Cancer Trained * Pre down vs Healthy Aged-matched Trained * Pre	0.0274701	0.195639	5.48323	2.34163	0.195639	Cancer Trained * Post up vs Cancer Untrained * Post	0.00916984	Cancer Trained * Post up vs Cancer Untrained * Post	0.017352	0.203833	6.4933	2.54819	0.203833	Cancer Trained * Post up vs Healthy Aged-matched Trained * Post	0.0096008	Cancer Trained * Post up vs Healthy Aged-matched Trained * Post	3.15148	0.274977	0.436267	1
198634	cg05049489	PCID2	0.0242869	13		ENST00000493650.1;ENST00000463208.1;ENST00000473462.1;ENST00000475433.1;ENST00000484641	3'UTR;3'UTR;3'UTR;3'UTR;3'UTR;3'UTR	PCID2;PCID2;PCID2;PCID2;PCID2;PCID2						NM_001258213;NM_001127203;NM_001127202;NM_001258212;NM_018386	Body;Body;Body;Body;Body	PCID2;PCID2;PCID2;PCID2;PCID2	0.00620208	0.3354	8.9332	2.98885	0.3354	Cancer Trained * Post up vs Cancer Trained * Pre	0.0158214	Cancer Trained * Post up vs Cancer Trained * Pre	0.0291961	0.23701	5.35298	2.31365	0.23701	Healthy Aged-matched Trained * Post up vs Healthy Aged-matched Trained * Pre	0.0114851	Healthy Aged-matched Trained * Post up vs Healthy Aged-matched Trained * Pre	0.469805	0.0873585	0.538688	0.733954	0.0873585	Cancer Untrained * Post up vs Cancer Untrained * Pre	0.00405475	Cancer Untrained * Post up vs Cancer Untrained * Pre	0.715776	-0.0438325	0.135619	-0.368265	-0.0438325	Cancer Trained * Pre down vs Cancer Untrained * Pre	-0.00267513	Cancer Trained * Pre down vs Cancer Untrained * Pre	0.771156	-0.0315914	0.0864585	-0.294038	-0.0315914	Cancer Trained * Pre down vs Healthy Aged-matched Trained * Pre	-0.00141665	Cancer Trained * Pre down vs Healthy Aged-matched Trained * Pre	0.0807902	0.204209	3.31155	1.81977	0.204209	Cancer Trained * Post up vs Cancer Untrained * Post	0.0090915	Cancer Trained * Post up vs Cancer Untrained * Post	0.539748	0.0667988	0.38655	0.621731	0.0667988	Cancer Trained * Post up vs Healthy Aged-matched Trained * Post	0.0029196	Cancer Trained * Post up vs Healthy Aged-matched Trained * Post	3.15104	0.496002	0.787046	1
641099	cg02445292	FCGBP	0.0242913	19								N_Shelf	chr19:40421059-40421771	NM_003890	Body	FCGBP	0.00514876	0.411698	9.4009	3.06609	0.411698	Cancer Trained * Post up vs Cancer Trained * Pre	0.026073	Cancer Trained * Post up vs Cancer Trained * Pre	0.784185	-0.0339328	0.0766362	-0.276832	-0.0339328	Healthy Aged-matched Trained * Post down vs Healthy Aged-matched Trained * Pre	-0.00220537	Healthy Aged-matched Trained * Post down vs Healthy Aged-matched Trained * Pre	0.784246	-0.0394149	0.0765914	-0.276752	-0.0394149	Cancer Untrained * Post down vs Cancer Untrained * Pre	-0.00392385	Cancer Untrained * Post down vs Cancer Untrained * Pre	0.925832	0.0133922	0.00884232	0.0940336	0.0133922	Cancer Trained * Pre up vs Cancer Untrained * Pre	0.00085178	Cancer Trained * Pre up vs Cancer Untrained * Pre	0.513777	-0.0851566	0.43877	-0.662397	-0.0851566	Cancer Trained * Pre down vs Healthy Aged-matched Trained * Pre	-0.00572804	Cancer Trained * Pre down vs Healthy Aged-matched Trained * Pre	0.00195463	0.464505	11.9672	3.45937	0.464505	Cancer Trained * Post up vs Cancer Untrained * Post	0.0308486	Cancer Trained * Post up vs Cancer Untrained * Post	0.00961953	0.360474	7.86229	2.80398	0.360474	Cancer Trained * Post up vs Healthy Aged-matched Trained * Post	0.0225504	Cancer Trained * Post up vs Healthy Aged-matched Trained * Post	3.1509	0.710121	1.12686	1
803366	cg20595394	PHB2	0.0242956	12		ENST00000539196.1;ENST00000542912.1;ENST00000440277.1;ENST00000545167.1;ENST00000544888	TSS1500;TSS200;TSS200;TSS200;TSS200;TSS200;TSS200;TSS200;TSS200;TSS200;TSS200;TSS200;TS	EMG1;PHB2;PHB2;PHB2;PHB2;EMG1;PHB2;EMG1;EMG1;PHB2;U47924.19;EMG1;PHB2;PHB2;EMG1;EMG1;EM		Promoter_Associated	12:7079457-7080368	Island	chr12:7079500-7080129	NM_001144831;NM_006331;NM_006331;NM_007273	TSS200;5'UTR;1stExon;TSS200	PHB2;EMG1;EMG1;PHB2	0.00104544	-0.414665	13.7466	-3.70764	-0.414665	Cancer Trained * Post down vs Cancer Trained * Pre	-0.0189419	Cancer Trained * Post down vs Cancer Trained * Pre	0.454526	0.0775647	0.577178	0.759722	0.0775647	Healthy Aged-matched Trained * Post up vs Healthy Aged-matched Trained * Pre	0.00358752	Healthy Aged-matched Trained * Post up vs Healthy Aged-matched Trained * Pre	0.792585	-0.0315287	0.0706413	-0.265784	-0.0315287	Cancer Untrained * Post down vs Cancer Untrained * Pre	-0.00149854	Cancer Untrained * Post down vs Cancer Untrained * Pre	0.0593243	0.234368	3.90342	1.97571	0.234368	Cancer Trained * Pre up vs Cancer Untrained * Pre	0.0112319	Cancer Trained * Pre up vs Cancer Untrained * Pre	0.00449467	0.334311	9.74743	3.12209	0.334311	Cancer Trained * Pre up vs Healthy Aged-matched Trained * Pre	0.0154259	Cancer Trained * Pre up vs Healthy Aged-matched Trained * Pre	0.195467	-0.148768	1.76938	-1.33018	-0.148768	Cancer Trained * Post down vs Cancer Untrained * Post	-0.00621142	Cancer Trained * Post down vs Cancer Untrained * Post	0.152754	-0.157919	2.17499	-1.47478	-0.157919	Cancer Trained * Post down vs Healthy Aged-matched Trained * Post	-0.0071035	Cancer Trained * Post down vs Healthy Aged-matched Trained * Post	3.15076	0.492635	0.781771	1
300296	cg24576787	PAK1	0.024299	11		ENST00000525542.1;ENST00000532991.1	3'UTR;3'UTR	PAK1;PAK1						NM_002576;NM_001128620	Body;Body	PAK1;PAK1	0.00176434	0.207051	12.2518	3.50026	0.207051	Cancer Trained * Post up vs Cancer Trained * Pre	0.00949259	Cancer Trained * Post up vs Cancer Trained * Pre	0.628558	0.0264479	0.239888	0.489783	0.0264479	Healthy Aged-matched Trained * Post up vs Healthy Aged-matched Trained * Pre	0.00109969	Healthy Aged-matched Trained * Post up vs Healthy Aged-matched Trained * Pre	0.893013	0.00852461	0.0184604	0.135869	0.00852461	Cancer Untrained * Post up vs Cancer Untrained * Pre	0.000296187	Cancer Untrained * Post up vs Cancer Untrained * Pre	0.705981	-0.0239422	0.14562	-0.381602	-0.0239422	Cancer Trained * Pre down vs Cancer Untrained * Pre	-0.00126767	Cancer Trained * Pre down vs Cancer Untrained * Pre	0.49674	-0.0390607	0.475677	-0.689694	-0.0390607	Cancer Trained * Pre down vs Healthy Aged-matched Trained * Pre	-0.00199198	Cancer Trained * Pre down vs Healthy Aged-matched Trained * Pre	0.00678392	0.174585	8.71077	2.9514	0.174585	Cancer Trained * Post up vs Cancer Untrained * Post	0.00792873	Cancer Trained * Post up vs Cancer Untrained * Post	0.019377	0.141543	6.2461	2.49922	0.141543	Cancer Trained * Post up vs Healthy Aged-matched Trained * Post	0.00640092	Cancer Trained * Post up vs Healthy Aged-matched Trained * Post	3.15065	0.137805	0.218693	1
799157	cg15820941		0.0243011	18		ENST00000516088.1	TSS1500	U6									0.00722715	0.257598	8.55491	2.92488	0.257598	Cancer Trained * Post up vs Cancer Trained * Pre	0.011206	Cancer Trained * Post up vs Cancer Trained * Pre	0.0127822	0.215618	7.19256	2.68189	0.215618	Healthy Aged-matched Trained * Post up vs Healthy Aged-matched Trained * Pre	0.00977852	Healthy Aged-matched Trained * Post up vs Healthy Aged-matched Trained * Pre	0.963632	-0.0043022	0.0021211	-0.0460554	-0.0043022	Cancer Untrained * Post down vs Cancer Untrained * Pre	-0.000255582	Cancer Untrained * Post down vs Cancer Untrained * Pre	0.173551	-0.130858	1.96237	-1.40085	-0.130858	Cancer Trained * Pre down vs Cancer Untrained * Pre	-0.00603856	Cancer Trained * Pre down vs Cancer Untrained * Pre	0.780174	-0.0237889	0.0795917	-0.28212	-0.0237889	Cancer Trained * Pre down vs Healthy Aged-matched Trained * Pre	-0.000643545	Cancer Trained * Pre down vs Healthy Aged-matched Trained * Pre	0.149282	0.131042	2.21386	1.4879	0.131042	Cancer Trained * Post up vs Cancer Untrained * Post	0.00542301	Cancer Trained * Post up vs Cancer Untrained * Post	0.83095	0.0181906	0.0465389	0.215729	0.0181906	Cancer Trained * Post up vs Healthy Aged-matched Trained * Post	0.000783918	Cancer Trained * Post up vs Healthy Aged-matched Trained * Post	3.15058	0.305471	0.484784	1
306615	cg08298497	ZFHX2	0.0243071	14		ENST00000556354.1;ENST00000553985.1;ENST00000554403.1	5'UTR;5'UTR;5'UTR	RP11-66N24.4;RP11-66N24.4;RP11-66N24.4						NM_033400;NR_046051;NR_046052	Body;Body;Body	ZFHX2;THTPA;THTPA	0.00402478	0.307683	10.0323	3.16738	0.307683	Cancer Trained * Post up vs Cancer Trained * Pre	0.0362313	Cancer Trained * Post up vs Cancer Trained * Pre	0.25043	0.10434	1.38443	1.17662	0.10434	Healthy Aged-matched Trained * Post up vs Healthy Aged-matched Trained * Pre	0.0126438	Healthy Aged-matched Trained * Post up vs Healthy Aged-matched Trained * Pre	0.0528164	0.209453	4.13249	2.03285	0.209453	Cancer Untrained * Post up vs Cancer Untrained * Pre	0.0246713	Cancer Untrained * Post up vs Cancer Untrained * Pre	0.724535	-0.0367208	0.127017	-0.356395	-0.0367208	Cancer Trained * Pre down vs Cancer Untrained * Pre	-0.00452204	Cancer Trained * Pre down vs Cancer Untrained * Pre	0.184891	-0.12681	1.85902	-1.36346	-0.12681	Cancer Trained * Pre down vs Healthy Aged-matched Trained * Pre	-0.0151867	Cancer Trained * Pre down vs Healthy Aged-matched Trained * Pre	0.532355	0.0615097	0.400939	0.633197	0.0615097	Cancer Trained * Post up vs Cancer Untrained * Post	0.00703801	Cancer Trained * Post up vs Cancer Untrained * Post	0.418348	0.0765341	0.677158	0.822896	0.0765341	Cancer Trained * Post up vs Healthy Aged-matched Trained * Post	0.00840084	Cancer Trained * Post up vs Healthy Aged-matched Trained * Post	3.1504	0.371607	0.589778	1
79331	cg02988267	ZZZ3	0.02432	1		ENST00000469944.1;ENST00000370801.3;ENST00000433749.1;ENST00000414381.1;ENST00000463166	TSS1500;TSS1500;TSS1500;TSS1500;TSS1500;TSS1500	ZZZ3;ZZZ3;ZZZ3;ZZZ3;ZZZ3;ZZZ3		Promoter_Associated	1:78149013-78149454	Island	chr1:78148217-78149418	NM_015534	TSS1500	ZZZ3	0.00500187	-0.322759	9.47436	-3.07805	-0.322759	Cancer Trained * Post down vs Cancer Trained * Pre	-0.00806432	Cancer Trained * Post down vs Cancer Trained * Pre	0.673147	-0.0408583	0.182195	-0.426843	-0.0408583	Healthy Aged-matched Trained * Post down vs Healthy Aged-matched Trained * Pre	-0.000930801	Healthy Aged-matched Trained * Post down vs Healthy Aged-matched Trained * Pre	0.391462	-0.0969923	0.76053	-0.872083	-0.0969923	Cancer Untrained * Post down vs Cancer Untrained * Pre	-0.00232829	Cancer Untrained * Post down vs Cancer Untrained * Pre	0.184085	0.151932	1.86611	1.36606	0.151932	Cancer Trained * Pre up vs Cancer Untrained * Pre	0.00424784	Cancer Trained * Pre up vs Cancer Untrained * Pre	0.00642282	0.298599	8.84623	2.97426	0.298599	Cancer Trained * Pre up vs Healthy Aged-matched Trained * Pre	0.00760877	Cancer Trained * Pre up vs Healthy Aged-matched Trained * Pre	0.487854	-0.0738349	0.495812	-0.704139	-0.0738349	Cancer Trained * Post down vs Cancer Untrained * Post	-0.00148819	Cancer Trained * Post down vs Cancer Untrained * Post	0.869238	0.0166982	0.0276644	0.166326	0.0166982	Cancer Trained * Post up vs Healthy Aged-matched Trained * Post	0.000475246	Cancer Trained * Post up vs Healthy Aged-matched Trained * Post	3.14999	0.432937	0.687205	1
113897	cg04370737	BTBD7	0.0243274	14		ENST00000554968.1;ENST00000334746.5;ENST00000298896.3;ENST00000256339.4	TSS1500;5'UTR;5'UTR;TSS1500	BTBD7;BTBD7;BTBD7;UNC79		Promoter_Associated	14:93798884-93799081	Island	chr14:93798709-93799804	NM_018167;NM_001002860;NM_020818	5'UTR;5'UTR;TSS1500	BTBD7;BTBD7;KIAA1409	0.00202346	-0.587026	11.8716	-3.44552	-0.587026	Cancer Trained * Post down vs Cancer Trained * Pre	-0.0117583	Cancer Trained * Post down vs Cancer Trained * Pre	0.31754	-0.158626	1.04022	-1.01991	-0.158626	Healthy Aged-matched Trained * Post down vs Healthy Aged-matched Trained * Pre	-0.00244619	Healthy Aged-matched Trained * Post down vs Healthy Aged-matched Trained * Pre	0.816989	0.0422626	0.054696	0.233872	0.0422626	Cancer Untrained * Post up vs Cancer Untrained * Pre	0.00079849	Cancer Untrained * Post up vs Cancer Untrained * Pre	0.0139469	0.477797	6.99086	2.64402	0.477797	Cancer Trained * Pre up vs Cancer Untrained * Pre	0.0102236	Cancer Trained * Pre up vs Cancer Untrained * Pre	0.0232689	0.394282	5.84247	2.41712	0.394282	Cancer Trained * Pre up vs Healthy Aged-matched Trained * Pre	0.00877912	Cancer Trained * Pre up vs Healthy Aged-matched Trained * Pre	0.382388	-0.151491	0.790625	-0.889171	-0.151491	Cancer Trained * Post down vs Cancer Untrained * Post	-0.00233318	Cancer Trained * Post down vs Cancer Untrained * Post	0.836016	-0.0341188	0.0437493	-0.209163	-0.0341188	Cancer Trained * Post down vs Healthy Aged-matched Trained * Post	-0.000533018	Cancer Trained * Post down vs Healthy Aged-matched Trained * Post	3.14975	1.14285	1.8142	1
782237	cg08563189		0.0243298	2								N_Shore	chr2:127782613-127782829				0.00603619	0.308721	9.00082	3.00014	0.308721	Cancer Trained * Post up vs Cancer Trained * Pre	0.0157709	Cancer Trained * Post up vs Cancer Trained * Pre	0.0687313	0.178683	3.61822	1.90216	0.178683	Healthy Aged-matched Trained * Post up vs Healthy Aged-matched Trained * Pre	0.00968999	Healthy Aged-matched Trained * Post up vs Healthy Aged-matched Trained * Pre	0.328457	0.108785	0.993422	0.996706	0.108785	Cancer Untrained * Post up vs Cancer Untrained * Pre	0.00574211	Cancer Untrained * Post up vs Cancer Untrained * Pre	0.190308	-0.146934	1.81234	-1.34623	-0.146934	Cancer Trained * Pre down vs Cancer Untrained * Pre	-0.00784876	Cancer Trained * Pre down vs Cancer Untrained * Pre	0.892419	-0.0134608	0.0186671	-0.136628	-0.0134608	Cancer Trained * Pre down vs Healthy Aged-matched Trained * Pre	-0.000842557	Cancer Trained * Pre down vs Healthy Aged-matched Trained * Pre	0.611024	0.0530025	0.265303	0.515076	0.0530025	Cancer Trained * Post up vs Cancer Untrained * Post	0.00217999	Cancer Trained * Post up vs Cancer Untrained * Post	0.247832	0.116578	1.40013	1.18327	0.116578	Cancer Trained * Post up vs Healthy Aged-matched Trained * Post	0.00523832	Cancer Trained * Post up vs Healthy Aged-matched Trained * Post	3.14968	0.416894	0.661805	1
9444	cg02473103	SIX5	0.0243299	19		ENST00000560160.1;ENST00000560168.1;ENST00000317578.4	TSS1500;TSS1500;TSS1500	SIX5;SIX5;SIX5		Promoter_Associated	19:46272478-46274355	Island	chr19:46270699-46275167	NM_175875	TSS200	SIX5	0.000850316	-0.430048	14.3556	-3.78888	-0.430048	Cancer Trained * Post down vs Cancer Trained * Pre	-0.00733815	Cancer Trained * Post down vs Cancer Trained * Pre	0.430912	-0.0829516	0.640944	-0.80059	-0.0829516	Healthy Aged-matched Trained * Post down vs Healthy Aged-matched Trained * Pre	-0.00115256	Healthy Aged-matched Trained * Post down vs Healthy Aged-matched Trained * Pre	0.937042	0.00960538	0.00636599	0.0797872	0.00960538	Cancer Untrained * Post up vs Cancer Untrained * Pre	0.000248507	Cancer Untrained * Post up vs Cancer Untrained * Pre	0.145214	0.181014	2.2608	1.5036	0.181014	Cancer Trained * Pre up vs Cancer Untrained * Pre	0.00346572	Cancer Trained * Pre up vs Cancer Untrained * Pre	0.0741559	0.202525	3.47324	1.86366	0.202525	Cancer Trained * Pre up vs Healthy Aged-matched Trained * Pre	0.00380384	Cancer Trained * Pre up vs Healthy Aged-matched Trained * Pre	0.0314905	-0.258639	5.1925	-2.2787	-0.258639	Cancer Trained * Post down vs Cancer Untrained * Post	-0.00412094	Cancer Trained * Post down vs Cancer Untrained * Post	0.195408	-0.144571	1.76986	-1.33036	-0.144571	Cancer Trained * Post down vs Healthy Aged-matched Trained * Post	-0.00238175	Cancer Trained * Post down vs Healthy Aged-matched Trained * Post	3.14967	0.507208	0.805176	1
534286	cg17295372	HAUS6	0.0243307	9		ENST00000364248.1	TSS200	Y_RNA						NM_017645;NM_001270890	Body;Body	HAUS6;HAUS6	0.00928141	0.217312	7.94792	2.81921	0.217312	Cancer Trained * Post up vs Cancer Trained * Pre	0.0101102	Cancer Trained * Post up vs Cancer Trained * Pre	0.0139086	0.186135	6.99719	2.64522	0.186135	Healthy Aged-matched Trained * Post up vs Healthy Aged-matched Trained * Pre	0.00852974	Healthy Aged-matched Trained * Post up vs Healthy Aged-matched Trained * Pre	0.532821	0.0517099	0.40002	0.632471	0.0517099	Cancer Untrained * Post up vs Cancer Untrained * Pre	0.00250261	Cancer Untrained * Post up vs Cancer Untrained * Pre	0.394455	-0.0708439	0.750827	-0.866503	-0.0708439	Cancer Trained * Pre down vs Cancer Untrained * Pre	-0.00356647	Cancer Trained * Pre down vs Cancer Untrained * Pre	0.826987	0.0163005	0.0487839	0.220871	0.0163005	Cancer Trained * Pre up vs Healthy Aged-matched Trained * Pre	0.00041256	Cancer Trained * Pre up vs Healthy Aged-matched Trained * Pre	0.230403	0.0947579	1.51119	1.2293	0.0947579	Cancer Trained * Post up vs Cancer Untrained * Post	0.00404112	Cancer Trained * Post up vs Cancer Untrained * Post	0.525876	0.0474774	0.413856	0.643316	0.0474774	Cancer Trained * Post up vs Healthy Aged-matched Trained * Post	0.00199302	Cancer Trained * Post up vs Healthy Aged-matched Trained * Post	3.14965	0.233929	0.371358	1
69635	cg03089244	PSMD8	0.0243373	19		ENST00000215071.4	TSS200	PSMD8		Promoter_Associated	19:38864741-38865890	N_Shore	chr19:38865263-38865733	NM_002812	TSS200	PSMD8	0.0032401	-0.286142	10.6001	-3.25578	-0.286142	Cancer Trained * Post down vs Cancer Trained * Pre	-0.00476547	Cancer Trained * Post down vs Cancer Trained * Pre	0.892507	0.0109526	0.0186366	0.136516	0.0109526	Healthy Aged-matched Trained * Post up vs Healthy Aged-matched Trained * Pre	0.000172751	Healthy Aged-matched Trained * Post up vs Healthy Aged-matched Trained * Pre	0.831409	-0.0200544	0.0462821	-0.215133	-0.0200544	Cancer Untrained * Post down vs Cancer Untrained * Pre	-0.000292262	Cancer Untrained * Post down vs Cancer Untrained * Pre	0.508393	0.0625468	0.450199	0.670969	0.0625468	Cancer Trained * Pre up vs Cancer Untrained * Pre	0.001222	Cancer Trained * Pre up vs Cancer Untrained * Pre	0.0162345	0.216889	6.64374	2.57755	0.216889	Cancer Trained * Pre up vs Healthy Aged-matched Trained * Pre	0.00370685	Cancer Trained * Pre up vs Healthy Aged-matched Trained * Pre	0.0290519	-0.203541	5.36352	-2.31593	-0.203541	Cancer Trained * Post down vs Cancer Untrained * Post	-0.00325121	Cancer Trained * Post down vs Cancer Untrained * Post	0.34963	-0.0802052	0.908533	-0.95317	-0.0802052	Cancer Trained * Post down vs Healthy Aged-matched Trained * Post	-0.00123137	Cancer Trained * Post down vs Healthy Aged-matched Trained * Post	3.14944	0.304085	0.482762	1
297177	cg02059766		0.0243411	6		ENST00000424162.1	5'UTR	RP1-60O19.2									0.00403778	0.320548	10.0239	3.16606	0.320548	Cancer Trained * Post up vs Cancer Trained * Pre	0.0177153	Cancer Trained * Post up vs Cancer Trained * Pre	0.122332	-0.147808	2.55755	-1.59924	-0.147808	Healthy Aged-matched Trained * Post down vs Healthy Aged-matched Trained * Pre	-0.00789837	Healthy Aged-matched Trained * Post down vs Healthy Aged-matched Trained * Pre	0.515922	0.0707676	0.434276	0.658997	0.0707676	Cancer Untrained * Post up vs Cancer Untrained * Pre	0.00406043	Cancer Untrained * Post up vs Cancer Untrained * Pre	0.619495	-0.0539958	0.252823	-0.502815	-0.0539958	Cancer Trained * Pre down vs Cancer Untrained * Pre	-0.00299915	Cancer Trained * Pre down vs Cancer Untrained * Pre	0.00716651	-0.283866	8.5756	-2.92841	-0.283866	Cancer Trained * Pre down vs Healthy Aged-matched Trained * Pre	-0.0157955	Cancer Trained * Pre down vs Healthy Aged-matched Trained * Pre	0.0645397	0.195785	3.73946	1.93377	0.195785	Cancer Trained * Post up vs Cancer Untrained * Post	0.0106557	Cancer Trained * Post up vs Cancer Untrained * Post	0.068585	0.18449	3.62231	1.90324	0.18449	Cancer Trained * Post up vs Healthy Aged-matched Trained * Post	0.00981812	Cancer Trained * Post up vs Healthy Aged-matched Trained * Post	3.14931	0.40353	0.640664	1
488293	cg27160156		0.02435	1		ENST00000419909.2	3'UTR	C1orf49									0.00156575	0.328871	12.5869	3.5478	0.328871	Cancer Trained * Post up vs Cancer Trained * Pre	0.0155419	Cancer Trained * Post up vs Cancer Trained * Pre	0.142799	0.128038	2.28942	1.51308	0.128038	Healthy Aged-matched Trained * Post up vs Healthy Aged-matched Trained * Pre	0.00610125	Healthy Aged-matched Trained * Post up vs Healthy Aged-matched Trained * Pre	0.947055	0.00659484	0.00449907	0.0670751	0.00659484	Cancer Untrained * Post up vs Cancer Untrained * Pre	0.000317788	Cancer Untrained * Post up vs Cancer Untrained * Pre	0.0668557	-0.18839	3.6714	-1.91609	-0.18839	Cancer Trained * Pre down vs Cancer Untrained * Pre	-0.00957856	Cancer Trained * Pre down vs Cancer Untrained * Pre	0.0860815	-0.158591	3.19312	-1.78693	-0.158591	Cancer Trained * Pre down vs Healthy Aged-matched Trained * Pre	-0.00789738	Cancer Trained * Pre down vs Healthy Aged-matched Trained * Pre	0.161062	0.133886	2.08611	1.44434	0.133886	Cancer Trained * Post up vs Cancer Untrained * Post	0.00564556	Cancer Trained * Post up vs Cancer Untrained * Post	0.638237	0.0422417	0.226537	0.475959	0.0422417	Cancer Trained * Post up vs Healthy Aged-matched Trained * Post	0.00154328	Cancer Trained * Post up vs Healthy Aged-matched Trained * Post	3.14903	0.338236	0.537047	1
356252	cg20921448	SOHLH1	0.0243654	9		ENST00000298466.5	TSS1500	SOHLH1				N_Shore	chr9:138593527-138594253	NM_001101677;NM_001012415	TSS1500;TSS1500	SOHLH1;SOHLH1	0.00273417	0.423436	11.0525	3.32453	0.423436	Cancer Trained * Post up vs Cancer Trained * Pre	0.0220502	Cancer Trained * Post up vs Cancer Trained * Pre	0.0692836	-0.220695	3.60288	-1.89812	-0.220695	Healthy Aged-matched Trained * Post down vs Healthy Aged-matched Trained * Pre	-0.0111206	Healthy Aged-matched Trained * Post down vs Healthy Aged-matched Trained * Pre	0.709061	-0.0509844	0.142431	-0.377401	-0.0509844	Cancer Untrained * Post down vs Cancer Untrained * Pre	-0.00275238	Cancer Untrained * Post down vs Cancer Untrained * Pre	0.022677	-0.328108	5.89882	-2.42875	-0.328108	Cancer Trained * Pre down vs Cancer Untrained * Pre	-0.0179768	Cancer Trained * Pre down vs Cancer Untrained * Pre	0.00470135	-0.378467	9.63228	-3.10359	-0.378467	Cancer Trained * Pre down vs Healthy Aged-matched Trained * Pre	-0.0199365	Cancer Trained * Pre down vs Healthy Aged-matched Trained * Pre	0.261534	0.146313	1.31961	1.14874	0.146313	Cancer Trained * Post up vs Cancer Untrained * Post	0.00682584	Cancer Trained * Post up vs Cancer Untrained * Post	0.0390019	0.265664	4.7461	2.17855	0.265664	Cancer Trained * Post up vs Healthy Aged-matched Trained * Post	0.0132343	Cancer Trained * Post up vs Healthy Aged-matched Trained * Post	3.14855	0.638464	1.0139	1
375091	cg21500126	SAMD12	0.0243662	8		ENST00000445741.1;ENST00000430457.1	3'UTR;5'UTR	SAMD12;AC023590.1						NM_001101676	Body	SAMD12	0.00412438	0.425683	9.96896	3.15737	0.425683	Cancer Trained * Post up vs Cancer Trained * Pre	0.0489256	Cancer Trained * Post up vs Cancer Trained * Pre	0.543139	0.0758758	0.38007	0.616498	0.0758758	Healthy Aged-matched Trained * Post up vs Healthy Aged-matched Trained * Pre	0.00902108	Healthy Aged-matched Trained * Post up vs Healthy Aged-matched Trained * Pre	0.631298	-0.0694782	0.236059	-0.485859	-0.0694782	Cancer Untrained * Post down vs Cancer Untrained * Pre	-0.00678618	Cancer Untrained * Post down vs Cancer Untrained * Pre	0.119886	-0.230276	2.5931	-1.61031	-0.230276	Cancer Trained * Pre down vs Cancer Untrained * Pre	-0.027164	Cancer Trained * Pre down vs Cancer Untrained * Pre	0.0136322	-0.342579	7.04348	-2.65395	-0.342579	Cancer Trained * Pre down vs Healthy Aged-matched Trained * Pre	-0.0396846	Cancer Trained * Pre down vs Healthy Aged-matched Trained * Pre	0.0606553	0.264886	3.86007	1.96471	0.264886	Cancer Trained * Post up vs Cancer Untrained * Post	0.0285477	Cancer Trained * Post up vs Cancer Untrained * Post	0.955788	0.00722848	0.00313587	0.0559989	0.00722848	Cancer Trained * Post up vs Healthy Aged-matched Trained * Post	0.000219864	Cancer Trained * Post up vs Healthy Aged-matched Trained * Post	3.14852	0.715385	1.13607	1
154546	cg10259966	ATF1	0.0243694	12		ENST00000539132.1;ENST00000549612.1	5'UTR;3'UTR	ATF1;ATF1						NM_005171	Body	ATF1	0.00525792	1.16831	9.34778	3.05741	1.16831	Cancer Trained * Post up vs Cancer Trained * Pre	0.0350561	Cancer Trained * Post up vs Cancer Trained * Pre	0.670874	0.15	0.184907	0.430008	0.15	Healthy Aged-matched Trained * Post up vs Healthy Aged-matched Trained * Pre	0.00874084	Healthy Aged-matched Trained * Post up vs Healthy Aged-matched Trained * Pre	0.742502	0.134645	0.110362	0.332208	0.134645	Cancer Untrained * Post up vs Cancer Untrained * Pre	0.00768608	Cancer Untrained * Post up vs Cancer Untrained * Pre	0.875466	0.0641734	0.0250696	0.158334	0.0641734	Cancer Trained * Pre up vs Cancer Untrained * Pre	0.00370982	Cancer Trained * Pre up vs Cancer Untrained * Pre	0.862624	0.0639615	0.0305644	0.174827	0.0639615	Cancer Trained * Pre up vs Healthy Aged-matched Trained * Pre	0.00373559	Cancer Trained * Pre up vs Healthy Aged-matched Trained * Pre	0.00817498	1.09784	8.25409	2.87299	1.09784	Cancer Trained * Post up vs Cancer Untrained * Post	0.0310799	Cancer Trained * Post up vs Cancer Untrained * Post	0.00667463	1.08227	8.75092	2.9582	1.08227	Cancer Trained * Post up vs Healthy Aged-matched Trained * Post	0.0300509	Cancer Trained * Post up vs Healthy Aged-matched Trained * Post	3.14842	5.74662	9.1262	1
342183	cg20657843	CDH12	0.0243702	5		ENST00000520668.1;ENST00000504376.1;ENST00000382254.1	TSS1500;5'UTR;5'UTR	CDH12;CDH12;CDH12						NM_004061	5'UTR	CDH12	0.000615724	0.360071	15.3292	3.91525	0.360071	Cancer Trained * Post up vs Cancer Trained * Pre	0.0189079	Cancer Trained * Post up vs Cancer Trained * Pre	0.644318	-0.0392331	0.218388	-0.46732	-0.0392331	Healthy Aged-matched Trained * Post down vs Healthy Aged-matched Trained * Pre	-0.00197626	Healthy Aged-matched Trained * Post down vs Healthy Aged-matched Trained * Pre	0.794786	0.0256441	0.0691139	0.262895	0.0256441	Cancer Untrained * Post up vs Cancer Untrained * Pre	0.00120319	Cancer Untrained * Post up vs Cancer Untrained * Pre	0.0637208	-0.189252	3.76419	-1.94015	-0.189252	Cancer Trained * Pre down vs Cancer Untrained * Pre	-0.0107812	Cancer Trained * Pre down vs Cancer Untrained * Pre	0.0230976	-0.213124	5.85862	-2.42046	-0.213124	Cancer Trained * Pre down vs Healthy Aged-matched Trained * Pre	-0.0118204	Cancer Trained * Pre down vs Healthy Aged-matched Trained * Pre	0.127006	0.145175	2.49187	1.57857	0.145175	Cancer Trained * Post up vs Cancer Untrained * Post	0.00692357	Cancer Trained * Post up vs Cancer Untrained * Post	0.0446204	0.18618	4.47095	2.11446	0.18618	Cancer Trained * Post up vs Healthy Aged-matched Trained * Post	0.00906382	Cancer Trained * Post up vs Healthy Aged-matched Trained * Post	3.14839	0.332856	0.528612	1
211241	cg20190305		0.024373	14		ENST00000390492.1;ENST00000390491.1	TSS1500;TSS200	TRAJ45;TRAJ46									0.00205322	0.233685	11.8314	3.43968	0.233685	Cancer Trained * Post up vs Cancer Trained * Pre	0.00905036	Cancer Trained * Post up vs Cancer Trained * Pre	0.395392	0.0536313	0.747811	0.864761	0.0536313	Healthy Aged-matched Trained * Post up vs Healthy Aged-matched Trained * Pre	0.00200829	Healthy Aged-matched Trained * Post up vs Healthy Aged-matched Trained * Pre	0.896156	-0.00950125	0.0173853	-0.131853	-0.00950125	Cancer Untrained * Post down vs Cancer Untrained * Pre	-0.00045802	Cancer Untrained * Post down vs Cancer Untrained * Pre	0.633641	-0.0347693	0.232816	-0.48251	-0.0347693	Cancer Trained * Pre down vs Cancer Untrained * Pre	-0.00134429	Cancer Trained * Pre down vs Cancer Untrained * Pre	0.422017	-0.0530994	0.666408	-0.816338	-0.0530994	Cancer Trained * Pre down vs Healthy Aged-matched Trained * Pre	-0.00211292	Cancer Trained * Pre down vs Healthy Aged-matched Trained * Pre	0.0051281	0.208417	9.4111	3.06775	0.208417	Cancer Trained * Post up vs Cancer Untrained * Post	0.00816408	Cancer Trained * Post up vs Cancer Untrained * Post	0.0622535	0.126955	3.80941	1.95177	0.126955	Cancer Trained * Post up vs Healthy Aged-matched Trained * Post	0.00492915	Cancer Trained * Post up vs Healthy Aged-matched Trained * Post	3.1483	0.181641	0.288474	1
21147	cg13076329	CAMK2D	0.0243735	4		ENST00000394522.3;ENST00000429180.1;ENST00000394522.3;ENST00000429180.1;ENST00000342666	1stExon;1stExon;5'UTR;5'UTR;TSS1500;TSS1500;TSS1500;TSS200;TSS1500;TSS200;TSS200	CAMK2D;CAMK2D;CAMK2D;CAMK2D;CAMK2D;CAMK2D;CAMK2D;CAMK2D;CAMK2D;CAMK2D;CAMK2D		Promoter_Associated	4:114682668-114683218	Island	chr4:114682069-114682886	NM_172129;NM_001221;NM_172114;NM_172127;NM_001221;NM_172128;NM_172129;NM_172115;NM_1721	5'UTR;5'UTR;1stExon;1stExon;1stExon;5'UTR;1stExon;5'UTR;1stExon;5'UTR;5'UTR;1stExon	CAMK2D;CAMK2D;CAMK2D;CAMK2D;CAMK2D;CAMK2D;CAMK2D;CAMK2D;CAMK2D;CAMK2D;CAMK2D;CAMK2D	0.00252943	-0.272711	11.2622	-3.35592	-0.272711	Cancer Trained * Post down vs Cancer Trained * Pre	-0.0059545	Cancer Trained * Post down vs Cancer Trained * Pre	0.539902	-0.0461038	0.386253	-0.621492	-0.0461038	Healthy Aged-matched Trained * Post down vs Healthy Aged-matched Trained * Pre	-0.00104313	Healthy Aged-matched Trained * Post down vs Healthy Aged-matched Trained * Pre	0.937621	-0.00681365	0.00624919	-0.0790518	-0.00681365	Cancer Untrained * Post down vs Cancer Untrained * Pre	9.12534e-05	Cancer Untrained * Post up vs Cancer Untrained * Pre	0.854118	0.0160126	0.0345136	0.185778	0.0160126	Cancer Trained * Pre up vs Cancer Untrained * Pre	0.000398147	Cancer Trained * Pre up vs Cancer Untrained * Pre	0.321614	0.0786735	1.0225	1.01119	0.0786735	Cancer Trained * Pre up vs Healthy Aged-matched Trained * Pre	0.00182931	Cancer Trained * Pre up vs Healthy Aged-matched Trained * Pre	0.00503862	-0.249885	9.45577	-3.07502	-0.249885	Cancer Trained * Post down vs Cancer Untrained * Post	-0.00564761	Cancer Trained * Post down vs Cancer Untrained * Post	0.0688374	-0.147934	3.61527	-1.90139	-0.147934	Cancer Trained * Post down vs Healthy Aged-matched Trained * Post	-0.00308206	Cancer Trained * Post down vs Healthy Aged-matched Trained * Post	3.14829	0.259877	0.412727	1
27202	cg08301459	NAA38	0.0243768	7		ENST00000249299.2;ENST00000424702.1;ENST00000422760.1;ENST00000411938.1	TSS200;TSS200;TSS200;TSS200	NAA38;NAA38;NAA38;NAA38		Promoter_Associated	7:117823360-117824972	Island	chr7:117823984-117824485	NM_016200	TSS200	NAA38	0.00934511	-0.229498	7.93153	-2.8163	-0.229498	Cancer Trained * Post down vs Cancer Trained * Pre	-0.0049675	Cancer Trained * Post down vs Cancer Trained * Pre	0.409762	-0.0623664	0.702879	-0.838379	-0.0623664	Healthy Aged-matched Trained * Post down vs Healthy Aged-matched Trained * Pre	-0.00125388	Healthy Aged-matched Trained * Post down vs Healthy Aged-matched Trained * Pre	0.297303	-0.0920022	1.13303	-1.06444	-0.0920022	Cancer Untrained * Post down vs Cancer Untrained * Pre	-0.00190642	Cancer Untrained * Post down vs Cancer Untrained * Pre	0.543055	0.0532967	0.38023	0.616628	0.0532967	Cancer Trained * Pre up vs Cancer Untrained * Pre	0.00123553	Cancer Trained * Pre up vs Cancer Untrained * Pre	0.0196582	0.194489	6.21405	2.4928	0.194489	Cancer Trained * Pre up vs Healthy Aged-matched Trained * Pre	0.00422107	Cancer Trained * Pre up vs Healthy Aged-matched Trained * Pre	0.311376	-0.0841994	1.06762	-1.03326	-0.0841994	Cancer Trained * Post down vs Cancer Untrained * Post	-0.00182555	Cancer Trained * Post down vs Cancer Untrained * Post	0.728798	0.0273567	0.122946	0.350636	0.0273567	Cancer Trained * Post up vs Healthy Aged-matched Trained * Post	0.000507451	Cancer Trained * Post up vs Healthy Aged-matched Trained * Post	3.14818	0.261319	0.415032	1
549329	cg10467457	TRIOBP	0.0243781	22		ENST00000455236.1;ENST00000344404.6	5'UTR;3'UTR	NOL12;TRIOBP						NM_007032;NM_001039141	Body;Body	TRIOBP;TRIOBP	0.00114894	0.396831	13.4719	3.67041	0.396831	Cancer Trained * Post up vs Cancer Trained * Pre	0.0176424	Cancer Trained * Post up vs Cancer Trained * Pre	0.334826	0.0970591	0.967101	0.983413	0.0970591	Healthy Aged-matched Trained * Post up vs Healthy Aged-matched Trained * Pre	0.00419149	Healthy Aged-matched Trained * Post up vs Healthy Aged-matched Trained * Pre	0.412204	-0.0956335	0.695481	-0.833955	-0.0956335	Cancer Untrained * Post down vs Cancer Untrained * Pre	-0.00398818	Cancer Untrained * Post down vs Cancer Untrained * Pre	0.0249362	-0.273587	5.6919	-2.38577	-0.273587	Cancer Trained * Pre down vs Cancer Untrained * Pre	-0.012276	Cancer Trained * Pre down vs Cancer Untrained * Pre	0.0575046	-0.206106	3.9645	-1.99111	-0.206106	Cancer Trained * Pre down vs Healthy Aged-matched Trained * Pre	-0.00953283	Cancer Trained * Pre down vs Healthy Aged-matched Trained * Pre	0.0537307	0.218877	4.09844	2.02446	0.218877	Cancer Trained * Post up vs Cancer Untrained * Post	0.00935457	Cancer Trained * Post up vs Cancer Untrained * Post	0.374175	0.0936657	0.81878	0.904865	0.0936657	Cancer Trained * Post up vs Healthy Aged-matched Trained * Post	0.0039181	Cancer Trained * Post up vs Healthy Aged-matched Trained * Post	3.14814	0.459988	0.730571	1
589463	cg08387174	ZNF23	0.0243953	16		ENST00000428724.2;ENST00000576258.1;ENST00000564528.1;ENST00000358700.2;ENST00000393539	5'UTR;TSS1500;TSS200;5'UTR;5'UTR;5'UTR;5'UTR;5'UTR;5'UTR;3'UTR;3'UTR	ZNF23;RP11-510M2.10;ZNF23;ZNF23;ZNF23;ZNF23;ZNF23;ZNF23;ZNF23;AC010547.9;ZNF23						NM_145911	5'UTR	ZNF23	0.00092038	0.289605	14.1209	3.75778	0.289605	Cancer Trained * Post up vs Cancer Trained * Pre	0.0126134	Cancer Trained * Post up vs Cancer Trained * Pre	0.999637	-3.23057e-05	2.10859e-07	-0.000459194	-3.23057e-05	Healthy Aged-matched Trained * Post down vs Healthy Aged-matched Trained * Pre	7.03136e-05	Healthy Aged-matched Trained * Post up vs Healthy Aged-matched Trained * Pre	0.395667	0.0706464	0.746928	0.86425	0.0706464	Cancer Untrained * Post up vs Cancer Untrained * Pre	0.00326473	Cancer Untrained * Post up vs Cancer Untrained * Pre	0.516351	-0.0538128	0.433382	-0.658318	-0.0538128	Cancer Trained * Pre down vs Cancer Untrained * Pre	-0.00259464	Cancer Trained * Pre down vs Cancer Untrained * Pre	0.100077	-0.126008	2.91634	-1.70773	-0.126008	Cancer Trained * Pre down vs Healthy Aged-matched Trained * Pre	-0.00589245	Cancer Trained * Pre down vs Healthy Aged-matched Trained * Pre	0.0420475	0.165146	4.59182	2.14285	0.165146	Cancer Trained * Post up vs Cancer Untrained * Post	0.00675403	Cancer Trained * Post up vs Cancer Untrained * Post	0.0359008	0.163629	4.91767	2.21758	0.163629	Cancer Trained * Post up vs Healthy Aged-matched Trained * Post	0.00665062	Cancer Trained * Post up vs Healthy Aged-matched Trained * Post	3.1476	0.233688	0.371217	1
554728	cg07470396	TSEN34	0.024405	19		ENST00000429671.2	3'UTR	TSEN34				S_Shelf	chr19:54693034-54695497	NM_024075;NM_001077446	3'UTR;3'UTR	TSEN34;TSEN34	0.00217529	0.301651	11.6727	3.41654	0.301651	Cancer Trained * Post up vs Cancer Trained * Pre	0.0113596	Cancer Trained * Post up vs Cancer Trained * Pre	0.24135	0.0967265	1.44024	1.2001	0.0967265	Healthy Aged-matched Trained * Post up vs Healthy Aged-matched Trained * Pre	0.00378336	Healthy Aged-matched Trained * Post up vs Healthy Aged-matched Trained * Pre	0.711527	0.035028	0.139907	0.374041	0.035028	Cancer Untrained * Post up vs Cancer Untrained * Pre	0.00126801	Cancer Untrained * Post up vs Cancer Untrained * Pre	0.693964	-0.0372774	0.158453	-0.398061	-0.0372774	Cancer Trained * Pre down vs Cancer Untrained * Pre	-0.0018675	Cancer Trained * Pre down vs Cancer Untrained * Pre	0.310269	-0.0875484	1.07262	-1.03567	-0.0875484	Cancer Trained * Pre down vs Healthy Aged-matched Trained * Pre	-0.00353122	Cancer Trained * Pre down vs Healthy Aged-matched Trained * Pre	0.01551	0.229346	6.74752	2.5976	0.229346	Cancer Trained * Post up vs Cancer Untrained * Post	0.00822408	Cancer Trained * Post up vs Cancer Untrained * Post	0.177223	0.117377	1.92803	1.38853	0.117377	Cancer Trained * Post up vs Healthy Aged-matched Trained * Post	0.00404501	Cancer Trained * Post up vs Healthy Aged-matched Trained * Post	3.14729	0.30668	0.487212	1
636346	cg13904508	DRAM2	0.0244134	1		ENST00000286692.4;ENST00000539140.1;ENST00000484310.1;ENST00000496430.1;ENST00000480600	5'UTR;5'UTR;3'UTR;3'UTR;3'UTR;3'UTR;3'UTR;3'UTR	DRAM2;DRAM2;DRAM2;DRAM2;DRAM2;DRAM2;DRAM2;DRAM2				N_Shelf	chr1:111682227-111683303	NM_178454	5'UTR	DRAM2	0.00103507	0.357516	13.7758	3.71157	0.357516	Cancer Trained * Post up vs Cancer Trained * Pre	0.0132144	Cancer Trained * Post up vs Cancer Trained * Pre	0.702231	0.0340057	0.149558	0.386727	0.0340057	Healthy Aged-matched Trained * Post up vs Healthy Aged-matched Trained * Pre	0.0015996	Healthy Aged-matched Trained * Post up vs Healthy Aged-matched Trained * Pre	0.527916	0.0654	0.409758	0.640124	0.0654	Cancer Untrained * Post up vs Cancer Untrained * Pre	0.00221645	Cancer Untrained * Post up vs Cancer Untrained * Pre	0.555467	-0.0610578	0.357153	-0.597623	-0.0610578	Cancer Trained * Pre down vs Cancer Untrained * Pre	-0.00259947	Cancer Trained * Pre down vs Cancer Untrained * Pre	0.154162	-0.135526	2.15952	-1.46953	-0.135526	Cancer Trained * Pre down vs Healthy Aged-matched Trained * Pre	-0.00514874	Cancer Trained * Pre down vs Healthy Aged-matched Trained * Pre	0.0242335	0.231058	5.75396	2.39874	0.231058	Cancer Trained * Post up vs Cancer Untrained * Post	0.00839851	Cancer Trained * Post up vs Cancer Untrained * Post	0.0522251	0.187984	4.15487	2.03835	0.187984	Cancer Trained * Post up vs Healthy Aged-matched Trained * Post	0.00646609	Cancer Trained * Post up vs Healthy Aged-matched Trained * Post	3.14702	0.364994	0.579903	1
302896	cg21332138	UBE4B	0.0244166	1		ENST00000364876.1;ENST00000488228.1	TSS1500;5'UTR	U6;UBE4B						NM_001105562;NM_006048	Body;Body	UBE4B;UBE4B	0.0095421	0.235306	7.88161	2.80742	0.235306	Cancer Trained * Post up vs Cancer Trained * Pre	0.00792274	Cancer Trained * Post up vs Cancer Trained * Pre	0.0709975	0.144286	3.55612	1.88577	0.144286	Healthy Aged-matched Trained * Post up vs Healthy Aged-matched Trained * Pre	0.00498375	Healthy Aged-matched Trained * Post up vs Healthy Aged-matched Trained * Pre	0.157085	0.129683	2.12795	1.45875	0.129683	Cancer Untrained * Post up vs Cancer Untrained * Pre	0.00433378	Cancer Untrained * Post up vs Cancer Untrained * Pre	0.715713	0.0327464	0.135682	0.36835	0.0327464	Cancer Trained * Pre up vs Cancer Untrained * Pre	0.00108255	Cancer Trained * Pre up vs Cancer Untrained * Pre	0.59342	-0.0433992	0.292483	-0.540817	-0.0433992	Cancer Trained * Pre down vs Healthy Aged-matched Trained * Pre	-0.00150442	Cancer Trained * Pre down vs Healthy Aged-matched Trained * Pre	0.111272	0.13837	2.7254	1.65088	0.13837	Cancer Trained * Post up vs Cancer Untrained * Post	0.00467151	Cancer Trained * Post up vs Cancer Untrained * Post	0.558226	0.0476211	0.352156	0.593427	0.0476211	Cancer Trained * Post up vs Healthy Aged-matched Trained * Post	0.00143457	Cancer Trained * Post up vs Healthy Aged-matched Trained * Post	3.14692	0.276342	0.439068	1
311869	cg11196529	EFNB2	0.024425	13	RDMR							N_Shelf	chr13:107186468-107189024	NM_004093	Body	EFNB2	0.00248158	0.322318	11.3139	3.36361	0.322318	Cancer Trained * Post up vs Cancer Trained * Pre	0.0225953	Cancer Trained * Post up vs Cancer Trained * Pre	0.892913	0.0118965	0.0184951	0.135997	0.0118965	Healthy Aged-matched Trained * Post up vs Healthy Aged-matched Trained * Pre	0.000445575	Healthy Aged-matched Trained * Post up vs Healthy Aged-matched Trained * Pre	0.338929	0.099091	0.95051	0.974941	0.099091	Cancer Untrained * Post up vs Cancer Untrained * Pre	0.00756821	Cancer Untrained * Post up vs Cancer Untrained * Pre	0.836868	0.0211468	0.0432889	0.20806	0.0211468	Cancer Trained * Pre up vs Cancer Untrained * Pre	0.00161738	Cancer Trained * Pre up vs Cancer Untrained * Pre	0.412307	-0.0764946	0.695169	-0.833768	-0.0764946	Cancer Trained * Pre down vs Healthy Aged-matched Trained * Pre	-0.00563161	Cancer Trained * Pre down vs Healthy Aged-matched Trained * Pre	0.0172731	0.244374	6.50356	2.55021	0.244374	Cancer Trained * Post up vs Cancer Untrained * Post	0.0166444	Cancer Trained * Post up vs Cancer Untrained * Post	0.0172915	0.233927	6.50116	2.54974	0.233927	Cancer Trained * Post up vs Healthy Aged-matched Trained * Post	0.0165181	Cancer Trained * Post up vs Healthy Aged-matched Trained * Post	3.14666	0.361176	0.573904	1
511769	cg02213475	FAM164C	0.0244287	14		ENST00000534151.1;ENST00000238686.8;ENST00000554763.1;ENST00000526130.1;ENST00000526748	5'UTR;TSS1500;TSS1500;TSS1500;TSS1500;TSS1500;1stExon;1stExon;5'UTR;5'UTR	ZC2HC1C;ZC2HC1C;ZC2HC1C;ZC2HC1C;ZC2HC1C;ZC2HC1C;ACYP1;ZC2HC1C;ZC2HC1C;ACYP1		Unclassified_Cell_type_specific	14:75535650-75536678	Island	chr14:75535825-75536376	NM_001042430;NM_024643	TSS1500;TSS1500	FAM164C;FAM164C	0.00196015	-0.478972	11.9594	-3.45824	-0.478972	Cancer Trained * Post down vs Cancer Trained * Pre	-0.0148871	Cancer Trained * Post down vs Cancer Trained * Pre	0.123472	-0.201553	2.54127	-1.59414	-0.201553	Healthy Aged-matched Trained * Post down vs Healthy Aged-matched Trained * Pre	-0.00596866	Healthy Aged-matched Trained * Post down vs Healthy Aged-matched Trained * Pre	0.377085	-0.132107	0.808702	-0.899279	-0.132107	Cancer Untrained * Post down vs Cancer Untrained * Pre	-0.00311215	Cancer Untrained * Post down vs Cancer Untrained * Pre	0.366989	0.134972	0.844162	0.918783	0.134972	Cancer Trained * Pre up vs Cancer Untrained * Pre	0.00502138	Cancer Trained * Pre up vs Cancer Untrained * Pre	0.211113	0.170189	1.64718	1.28342	0.170189	Cancer Trained * Pre up vs Healthy Aged-matched Trained * Pre	0.00600083	Cancer Trained * Pre up vs Healthy Aged-matched Trained * Pre	0.1386	-0.211893	2.34057	-1.52989	-0.211893	Cancer Trained * Post down vs Cancer Untrained * Post	-0.00675362	Cancer Trained * Post down vs Cancer Untrained * Post	0.426351	-0.10723	0.653898	-0.80864	-0.10723	Cancer Trained * Post down vs Healthy Aged-matched Trained * Post	-0.00291766	Cancer Trained * Post down vs Healthy Aged-matched Trained * Post	3.14654	0.75449	1.19892	1
6353	cg24335302	TRIM45	0.0244309	1		ENST00000485032.1;ENST00000369461.3;ENST00000369461.3;ENST00000256649.4;ENST00000369464	TSS200;1stExon;5'UTR;TSS1500;TSS1500	TRIM45;TRIM45;TRIM45;TRIM45;TRIM45		Promoter_Associated	1:117663907-117665512	Island	chr1:117664180-117665148	NM_001145635;NM_025188	TSS200;TSS200	TRIM45;TRIM45	0.00481294	-0.299485	9.57239	-3.09393	-0.299485	Cancer Trained * Post down vs Cancer Trained * Pre	-0.00552846	Cancer Trained * Post down vs Cancer Trained * Pre	0.0960528	-0.152824	2.99112	-1.72949	-0.152824	Healthy Aged-matched Trained * Post down vs Healthy Aged-matched Trained * Pre	-0.00285706	Healthy Aged-matched Trained * Post down vs Healthy Aged-matched Trained * Pre	0.498881	-0.0704554	0.470918	-0.686235	-0.0704554	Cancer Untrained * Post down vs Cancer Untrained * Pre	-0.00134939	Cancer Untrained * Post down vs Cancer Untrained * Pre	0.705418	0.0392578	0.146207	0.382371	0.0392578	Cancer Trained * Pre up vs Cancer Untrained * Pre	0.000846473	Cancer Trained * Pre up vs Cancer Untrained * Pre	0.236383	0.112438	1.47191	1.21322	0.112438	Cancer Trained * Pre up vs Healthy Aged-matched Trained * Pre	0.00216873	Cancer Trained * Pre up vs Healthy Aged-matched Trained * Pre	0.061171	-0.189772	3.84356	-1.9605	-0.189772	Cancer Trained * Post down vs Cancer Untrained * Post	-0.0033326	Cancer Trained * Post down vs Cancer Untrained * Post	0.71503	-0.0342235	0.136366	-0.369278	-0.0342235	Cancer Trained * Post down vs Healthy Aged-matched Trained * Post	-0.000502671	Cancer Trained * Post down vs Healthy Aged-matched Trained * Post	3.14647	0.368522	0.585612	1
4084	cg08927260	FAM171A1	0.0244314	10		ENST00000378116.4;ENST00000378114.4	3'UTR;3'UTR	FAM171A1;FAM171A1				Island	chr10:15254598-15254852	NM_001010924	3'UTR	FAM171A1	0.00498788	0.336976	9.48148	3.0792	0.336976	Cancer Trained * Post up vs Cancer Trained * Pre	0.00842227	Cancer Trained * Post up vs Cancer Trained * Pre	0.117963	0.161755	2.62165	1.61915	0.161755	Healthy Aged-matched Trained * Post up vs Healthy Aged-matched Trained * Pre	0.00401462	Healthy Aged-matched Trained * Post up vs Healthy Aged-matched Trained * Pre	0.950465	0.00728359	0.00393746	0.0627492	0.00728359	Cancer Untrained * Post up vs Cancer Untrained * Pre	0.000520906	Cancer Untrained * Post up vs Cancer Untrained * Pre	0.880702	-0.0175995	0.0229892	-0.151622	-0.0175995	Cancer Trained * Pre down vs Cancer Untrained * Pre	-0.000153807	Cancer Trained * Pre down vs Cancer Untrained * Pre	0.653822	-0.0475576	0.206018	-0.453892	-0.0475576	Cancer Trained * Pre down vs Healthy Aged-matched Trained * Pre	-0.00134551	Cancer Trained * Pre down vs Healthy Aged-matched Trained * Pre	0.00859458	0.312093	8.13291	2.85183	0.312093	Cancer Trained * Post up vs Cancer Untrained * Post	0.00774755	Cancer Trained * Post up vs Cancer Untrained * Post	0.234435	0.127664	1.48457	1.21843	0.127664	Cancer Trained * Post up vs Healthy Aged-matched Trained * Post	0.00306214	Cancer Trained * Post up vs Healthy Aged-matched Trained * Post	3.14645	0.471036	0.748519	1
782813	cg12163759	FAM13A	0.0244504	4		ENST00000502459.1;ENST00000511976.1	3'UTR;5'UTR	FAM13A;FAM13A						NM_014883	Body	FAM13A	0.00857787	0.205674	8.13761	2.85265	0.205674	Cancer Trained * Post up vs Cancer Trained * Pre	0.0140686	Cancer Trained * Post up vs Cancer Trained * Pre	0.438047	0.0518708	0.621104	0.788101	0.0518708	Healthy Aged-matched Trained * Post up vs Healthy Aged-matched Trained * Pre	0.00347634	Healthy Aged-matched Trained * Post up vs Healthy Aged-matched Trained * Pre	0.126558	0.120867	2.49805	1.58052	0.120867	Cancer Untrained * Post up vs Cancer Untrained * Pre	0.00835399	Cancer Untrained * Post up vs Cancer Untrained * Pre	0.504254	0.0518174	0.459131	0.677592	0.0518174	Cancer Trained * Pre up vs Cancer Untrained * Pre	0.00340023	Cancer Trained * Pre up vs Cancer Untrained * Pre	0.204383	-0.0899594	1.69832	-1.3032	-0.0899594	Cancer Trained * Pre down vs Healthy Aged-matched Trained * Pre	-0.00655616	Cancer Trained * Pre down vs Healthy Aged-matched Trained * Pre	0.0697205	0.136625	3.59083	1.89495	0.136625	Cancer Trained * Post up vs Cancer Untrained * Post	0.0091148	Cancer Trained * Post up vs Cancer Untrained * Post	0.363873	0.063844	0.855394	0.924875	0.063844	Cancer Trained * Post up vs Healthy Aged-matched Trained * Post	0.00403607	Cancer Trained * Post up vs Healthy Aged-matched Trained * Post	3.14585	0.204414	0.324895	1
229137	cg09849472	UBE2D3	0.0244673	4		ENST00000574446.1;ENST00000503643.1;ENST00000508238.1;ENST00000338145.3;ENST00000357194	TSS1500;TSS1500;1stExon;1stExon;1stExon;5'UTR;TSS200;5'UTR;5'UTR	CISD2;CISD2;UBE2D3;UBE2D3;UBE2D3;UBE2D3;CISD2;UBE2D3;UBE2D3		Promoter_Associated	4:103789465-103791461	N_Shore	chr4:103789994-103790510	NM_181893;NM_001008388;NM_181890;NM_181890;NM_181893	5'UTR;TSS200;1stExon;5'UTR;1stExon	UBE2D3;CISD2;UBE2D3;UBE2D3;UBE2D3	0.00460098	-0.472356	9.68749	-3.11247	-0.472356	Cancer Trained * Post down vs Cancer Trained * Pre	-0.0120428	Cancer Trained * Post down vs Cancer Trained * Pre	0.543382	-0.0853575	0.379609	-0.616124	-0.0853575	Healthy Aged-matched Trained * Post down vs Healthy Aged-matched Trained * Pre	-0.00145482	Healthy Aged-matched Trained * Post down vs Healthy Aged-matched Trained * Pre	0.0807947	-0.29292	3.31145	-1.81974	-0.29292	Cancer Untrained * Post down vs Cancer Untrained * Pre	-0.0079506	Cancer Untrained * Post down vs Cancer Untrained * Pre	0.962717	0.00760012	0.00222926	0.047215	0.00760012	Cancer Trained * Pre up vs Cancer Untrained * Pre	-0.000145432	Cancer Trained * Pre down vs Cancer Untrained * Pre	0.0592444	0.28717	3.90606	1.97637	0.28717	Cancer Trained * Pre up vs Healthy Aged-matched Trained * Pre	0.00769353	Cancer Trained * Pre up vs Healthy Aged-matched Trained * Pre	0.268264	-0.171836	1.28204	-1.13227	-0.171836	Cancer Trained * Post down vs Cancer Untrained * Post	-0.00423761	Cancer Trained * Post down vs Cancer Untrained * Post	0.498378	-0.0998288	0.472033	-0.687047	-0.0998288	Cancer Trained * Post down vs Healthy Aged-matched Trained * Post	-0.00289444	Cancer Trained * Post down vs Healthy Aged-matched Trained * Post	3.14532	0.905529	1.43949	1
135023	cg14723032	PITPNM3	0.0244738	17		ENST00000421306.3;ENST00000262483.8	TSS1500;TSS1500	PITPNM3;PITPNM3				S_Shore	chr17:6459129-6459829	NM_031220;NM_001165966	TSS1500;TSS1500	PITPNM3;PITPNM3	0.00151946	0.340375	12.6717	3.55973	0.340375	Cancer Trained * Post up vs Cancer Trained * Pre	0.0168762	Cancer Trained * Post up vs Cancer Trained * Pre	0.688121	0.0354477	0.164921	0.406104	0.0354477	Healthy Aged-matched Trained * Post up vs Healthy Aged-matched Trained * Pre	0.00179306	Healthy Aged-matched Trained * Post up vs Healthy Aged-matched Trained * Pre	0.835776	0.0212445	0.0438793	0.209474	0.0212445	Cancer Untrained * Post up vs Cancer Untrained * Pre	0.00152839	Cancer Untrained * Post up vs Cancer Untrained * Pre	0.0624677	-0.197773	3.80274	-1.95006	-0.197773	Cancer Trained * Pre down vs Cancer Untrained * Pre	-0.00999827	Cancer Trained * Pre down vs Cancer Untrained * Pre	0.375748	-0.0825614	0.813318	-0.901841	-0.0825614	Cancer Trained * Pre down vs Healthy Aged-matched Trained * Pre	-0.00435047	Cancer Trained * Pre down vs Healthy Aged-matched Trained * Pre	0.216061	0.121358	1.61085	1.26919	0.121358	Cancer Trained * Post up vs Cancer Untrained * Post	0.00534955	Cancer Trained * Post up vs Cancer Untrained * Post	0.022666	0.222366	5.89988	2.42897	0.222366	Cancer Trained * Post up vs Healthy Aged-matched Trained * Post	0.0107327	Cancer Trained * Post up vs Healthy Aged-matched Trained * Post	3.14511	0.359442	0.57143	1
162614	cg12074633		0.0244747	12		ENST00000508671.1	5'UTR	CLLU1									0.00719143	0.251322	8.56707	2.92696	0.251322	Cancer Trained * Post up vs Cancer Trained * Pre	0.0128347	Cancer Trained * Post up vs Cancer Trained * Pre	0.942708	0.00569006	0.00526969	0.0725926	0.00569006	Healthy Aged-matched Trained * Post up vs Healthy Aged-matched Trained * Pre	0.000349691	Healthy Aged-matched Trained * Post up vs Healthy Aged-matched Trained * Pre	0.335651	-0.0894071	0.963744	-0.981705	-0.0894071	Cancer Untrained * Post down vs Cancer Untrained * Pre	-0.00488704	Cancer Untrained * Post down vs Cancer Untrained * Pre	0.826697	-0.0201498	0.0489506	-0.221248	-0.0201498	Cancer Trained * Pre down vs Cancer Untrained * Pre	-0.00114101	Cancer Trained * Pre down vs Cancer Untrained * Pre	0.56381	-0.04809	0.342191	-0.584971	-0.04809	Cancer Trained * Pre down vs Healthy Aged-matched Trained * Pre	-0.00246103	Cancer Trained * Pre down vs Healthy Aged-matched Trained * Pre	0.000978888	0.32058	13.9393	3.73354	0.32058	Cancer Trained * Post up vs Cancer Untrained * Post	0.0165807	Cancer Trained * Post up vs Cancer Untrained * Post	0.024011	0.197542	5.77403	2.40292	0.197542	Cancer Trained * Post up vs Healthy Aged-matched Trained * Post	0.010024	Cancer Trained * Post up vs Healthy Aged-matched Trained * Post	3.14508	0.289849	0.460797	1
257662	cg12632569	LAMB4	0.02448	7										NM_007356	Body	LAMB4	0.0030186	0.297452	10.7879	3.2845	0.297452	Cancer Trained * Post up vs Cancer Trained * Pre	0.0214953	Cancer Trained * Post up vs Cancer Trained * Pre	0.661729	0.0366058	0.196058	0.442785	0.0366058	Healthy Aged-matched Trained * Post up vs Healthy Aged-matched Trained * Pre	0.00261996	Healthy Aged-matched Trained * Post up vs Healthy Aged-matched Trained * Pre	0.0847315	0.172434	3.22253	1.79514	0.172434	Cancer Untrained * Post up vs Cancer Untrained * Pre	0.0118498	Cancer Untrained * Post up vs Cancer Untrained * Pre	0.609116	-0.0497425	0.268168	-0.517849	-0.0497425	Cancer Trained * Pre down vs Cancer Untrained * Pre	-0.00411338	Cancer Trained * Pre down vs Cancer Untrained * Pre	0.0344816	-0.193917	5.0018	-2.23647	-0.193917	Cancer Trained * Pre down vs Healthy Aged-matched Trained * Pre	-0.0142127	Cancer Trained * Pre down vs Healthy Aged-matched Trained * Pre	0.413726	0.0752759	0.690902	0.831205	0.0752759	Cancer Trained * Post up vs Cancer Untrained * Post	0.00553212	Cancer Trained * Post up vs Cancer Untrained * Post	0.44741	0.066929	0.595829	0.7719	0.066929	Cancer Trained * Post up vs Healthy Aged-matched Trained * Post	0.00466264	Cancer Trained * Post up vs Healthy Aged-matched Trained * Post	3.14492	0.322415	0.512597	1
176130	cg22766025		0.0244815	5		ENST00000484429.2	TSS1500	CTD-2061E19.6									0.00605026	0.198631	8.99501	2.99917	0.198631	Cancer Trained * Post up vs Cancer Trained * Pre	0.00879434	Cancer Trained * Post up vs Cancer Trained * Pre	0.100238	0.103195	2.91343	1.70688	0.103195	Healthy Aged-matched Trained * Post up vs Healthy Aged-matched Trained * Pre	0.00449229	Healthy Aged-matched Trained * Post up vs Healthy Aged-matched Trained * Pre	0.734928	0.0240507	0.117223	0.342378	0.0240507	Cancer Untrained * Post up vs Cancer Untrained * Pre	0.00106477	Cancer Untrained * Post up vs Cancer Untrained * Pre	0.690017	-0.0283437	0.162805	-0.403491	-0.0283437	Cancer Trained * Pre down vs Cancer Untrained * Pre	-0.00126023	Cancer Trained * Pre down vs Cancer Untrained * Pre	0.226985	-0.0785407	1.53422	-1.23863	-0.0785407	Cancer Trained * Pre down vs Healthy Aged-matched Trained * Pre	-0.00353305	Cancer Trained * Pre down vs Healthy Aged-matched Trained * Pre	0.0366366	0.146236	4.8755	2.20805	0.146236	Cancer Trained * Post up vs Cancer Untrained * Post	0.00646935	Cancer Trained * Post up vs Cancer Untrained * Post	0.792077	0.0168954	0.0709961	0.266451	0.0168954	Cancer Trained * Post up vs Healthy Aged-matched Trained * Post	0.000769001	Cancer Trained * Post up vs Healthy Aged-matched Trained * Post	3.14487	0.172427	0.27414	1
304594	cg08464137	SNHG24	0.024485	14		ENST00000364840.1;ENST00000554693.1	TSS1500;5'UTR	SNORD113;AL132709.8						NR_110178	Body	SNHG24	0.00307306	0.423887	10.7404	3.27725	0.423887	Cancer Trained * Post up vs Cancer Trained * Pre	0.0223086	Cancer Trained * Post up vs Cancer Trained * Pre	0.191833	0.158389	1.7995	1.34145	0.158389	Healthy Aged-matched Trained * Post up vs Healthy Aged-matched Trained * Pre	0.00870448	Healthy Aged-matched Trained * Post up vs Healthy Aged-matched Trained * Pre	0.862303	-0.0240407	0.0307088	-0.175239	-0.0240407	Cancer Untrained * Post down vs Cancer Untrained * Pre	-0.00267742	Cancer Untrained * Post down vs Cancer Untrained * Pre	0.32889	-0.136611	0.99161	-0.995796	-0.136611	Cancer Trained * Pre down vs Cancer Untrained * Pre	-0.00789572	Cancer Trained * Pre down vs Cancer Untrained * Pre	0.856131	0.0226847	0.0335564	0.183184	0.0226847	Cancer Trained * Pre up vs Healthy Aged-matched Trained * Pre	0.00130229	Cancer Trained * Pre up vs Healthy Aged-matched Trained * Pre	0.0237997	0.311316	5.79328	2.40692	0.311316	Cancer Trained * Post up vs Cancer Untrained * Post	0.0170903	Cancer Trained * Post up vs Cancer Untrained * Post	0.028352	0.288183	5.41558	2.32714	0.288183	Cancer Trained * Post up vs Healthy Aged-matched Trained * Post	0.0149064	Cancer Trained * Post up vs Healthy Aged-matched Trained * Post	3.14476	0.657623	1.04559	1
351521	cg27634115	EML4	0.0244862	2		ENST00000409040.1;ENST00000482660.1	5'UTR;5'UTR	EML4;EML4						NM_001145076;NM_019063	Body;Body	EML4;EML4	0.00265125	0.216662	11.1353	3.33696	0.216662	Cancer Trained * Post up vs Cancer Trained * Pre	0.00937212	Cancer Trained * Post up vs Cancer Trained * Pre	0.0885013	0.105057	3.14171	1.77249	0.105057	Healthy Aged-matched Trained * Post up vs Healthy Aged-matched Trained * Pre	0.00452421	Healthy Aged-matched Trained * Post up vs Healthy Aged-matched Trained * Pre	0.434768	-0.0546679	0.630157	-0.793824	-0.0546679	Cancer Untrained * Post down vs Cancer Untrained * Pre	-0.0024063	Cancer Untrained * Post down vs Cancer Untrained * Pre	0.120343	-0.110753	2.58638	-1.60822	-0.110753	Cancer Trained * Pre down vs Cancer Untrained * Pre	-0.00489893	Cancer Trained * Pre down vs Cancer Untrained * Pre	0.281766	-0.0683868	1.21024	-1.10011	-0.0683868	Cancer Trained * Pre down vs Healthy Aged-matched Trained * Pre	-0.00308112	Cancer Trained * Pre down vs Healthy Aged-matched Trained * Pre	0.020542	0.160577	6.1165	2.47316	0.160577	Cancer Trained * Post up vs Cancer Untrained * Post	0.00687948	Cancer Trained * Post up vs Cancer Untrained * Post	0.493323	0.0432181	0.483344	0.69523	0.0432181	Cancer Trained * Post up vs Healthy Aged-matched Trained * Post	0.00176679	Cancer Trained * Post up vs Healthy Aged-matched Trained * Post	3.14472	0.165713	0.263477	1
728733	cg18233033		0.0244903	3													0.00363632	0.249161	10.2966	3.20884	0.249161	Cancer Trained * Post up vs Cancer Trained * Pre	0.0129066	Cancer Trained * Post up vs Cancer Trained * Pre	0.167584	0.100746	2.0201	1.4213	0.100746	Healthy Aged-matched Trained * Post up vs Healthy Aged-matched Trained * Pre	0.00519858	Healthy Aged-matched Trained * Post up vs Healthy Aged-matched Trained * Pre	0.112086	0.135639	2.71239	1.64693	0.135639	Cancer Untrained * Post up vs Cancer Untrained * Pre	0.00691829	Cancer Untrained * Post up vs Cancer Untrained * Pre	0.640286	-0.0389592	0.223771	-0.473044	-0.0389592	Cancer Trained * Pre down vs Cancer Untrained * Pre	-0.0025826	Cancer Trained * Pre down vs Cancer Untrained * Pre	0.665296	-0.0325466	0.191662	-0.437792	-0.0325466	Cancer Trained * Pre down vs Healthy Aged-matched Trained * Pre	-0.00225118	Cancer Trained * Pre down vs Healthy Aged-matched Trained * Pre	0.346119	0.0745627	0.922105	0.960263	0.0745627	Cancer Trained * Post up vs Cancer Untrained * Post	0.00340573	Cancer Trained * Post up vs Cancer Untrained * Post	0.131668	0.115868	2.42915	1.55857	0.115868	Cancer Trained * Post up vs Healthy Aged-matched Trained * Post	0.00545686	Cancer Trained * Post up vs Healthy Aged-matched Trained * Post	3.14459	0.236994	0.376828	1
574046	cg10791342	PLTP	0.0244911	20								N_Shelf	chr20:44539729-44540099	NM_182676;NM_006227	Body;Body	PLTP;PLTP	0.00653297	0.260297	8.80404	2.96716	0.260297	Cancer Trained * Post up vs Cancer Trained * Pre	0.0304137	Cancer Trained * Post up vs Cancer Trained * Pre	0.245971	-0.0951435	1.41151	-1.18807	-0.0951435	Healthy Aged-matched Trained * Post down vs Healthy Aged-matched Trained * Pre	-0.0110536	Healthy Aged-matched Trained * Post down vs Healthy Aged-matched Trained * Pre	0.571481	-0.0533555	0.328813	-0.573422	-0.0533555	Cancer Untrained * Post down vs Cancer Untrained * Pre	-0.00650039	Cancer Untrained * Post down vs Cancer Untrained * Pre	0.743046	-0.0308432	0.109878	-0.331479	-0.0308432	Cancer Trained * Pre down vs Cancer Untrained * Pre	-0.00358026	Cancer Trained * Pre down vs Cancer Untrained * Pre	0.0538969	-0.16991	4.09232	-2.02295	-0.16991	Cancer Trained * Pre down vs Healthy Aged-matched Trained * Pre	-0.0198133	Cancer Trained * Pre down vs Healthy Aged-matched Trained * Pre	0.00350538	0.282809	10.3928	3.22378	0.282809	Cancer Trained * Post up vs Cancer Untrained * Post	0.0333339	Cancer Trained * Post up vs Cancer Untrained * Post	0.0365685	0.185531	4.87937	2.20893	0.185531	Cancer Trained * Post up vs Healthy Aged-matched Trained * Post	0.0216541	Cancer Trained * Post up vs Healthy Aged-matched Trained * Post	3.14457	0.302501	0.48099	1
54896	cg09583839	MRPL55	0.0244922	1		ENST00000465268.1;ENST00000459783.1;ENST00000497758.1;ENST00000366732.1;ENST00000366733	TSS1500;TSS1500;TSS1500;TSS1500;TSS1500;TSS1500;TSS1500;TSS1500;TSS1500;TSS1500;TSS1500	MRPL55;MRPL55;MRPL55;MRPL55;MRPL55;MRPL55;MRPL55;MRPL55;MRPL55;MRPL55;MRPL55;MRPL55;MRP		Promoter_Associated	1:228296511-228297963	Island	chr1:228296787-228297276	NM_181454;NM_181464;NM_181441;NM_181462;NM_181463;NM_181455;NM_181456;NM_181465	TSS200;TSS200;TSS200;TSS200;TSS200;TSS200;TSS200;TSS200	MRPL55;MRPL55;MRPL55;MRPL55;MRPL55;MRPL55;MRPL55;MRPL55	0.00104461	-0.345316	13.7489	-3.70796	-0.345316	Cancer Trained * Post down vs Cancer Trained * Pre	-0.00741497	Cancer Trained * Post down vs Cancer Trained * Pre	0.866064	0.0144868	0.0290377	0.170405	0.0144868	Healthy Aged-matched Trained * Post up vs Healthy Aged-matched Trained * Pre	0.000381549	Healthy Aged-matched Trained * Post up vs Healthy Aged-matched Trained * Pre	0.600528	-0.0523896	0.281303	-0.53038	-0.0523896	Cancer Untrained * Post down vs Cancer Untrained * Pre	-0.000922851	Cancer Untrained * Post down vs Cancer Untrained * Pre	0.425703	0.0799888	0.655757	0.809788	0.0799888	Cancer Trained * Pre up vs Cancer Untrained * Pre	0.00198273	Cancer Trained * Pre up vs Cancer Untrained * Pre	0.264305	0.101818	1.30399	1.14192	0.101818	Cancer Trained * Pre up vs Healthy Aged-matched Trained * Pre	0.002482	Cancer Trained * Pre up vs Healthy Aged-matched Trained * Pre	0.0309654	-0.212937	5.22805	-2.28649	-0.212937	Cancer Trained * Post down vs Cancer Untrained * Post	-0.00450939	Cancer Trained * Post down vs Cancer Untrained * Post	0.00778919	-0.257984	8.37167	-2.89338	-0.257984	Cancer Trained * Post down vs Healthy Aged-matched Trained * Post	-0.00531452	Cancer Trained * Post down vs Healthy Aged-matched Trained * Post	3.14453	0.340902	0.542055	1
50341	cg07023867	NEDD4L	0.0244992	18		ENST00000400345.2	TSS1500	NEDD4L		Promoter_Associated	18:55710513-55712290	Island	chr18:55710828-55712532	NM_015277;NM_001144967	TSS1500;TSS1500	NEDD4L;NEDD4L	0.00155085	-0.406836	12.6139	-3.5516	-0.406836	Cancer Trained * Post down vs Cancer Trained * Pre	-0.0151407	Cancer Trained * Post down vs Cancer Trained * Pre	0.589532	-0.0571526	0.298719	-0.546552	-0.0571526	Healthy Aged-matched Trained * Post down vs Healthy Aged-matched Trained * Pre	-0.00265295	Healthy Aged-matched Trained * Post down vs Healthy Aged-matched Trained * Pre	0.145163	-0.182709	2.2614	-1.5038	-0.182709	Cancer Untrained * Post down vs Cancer Untrained * Pre	-0.0071268	Cancer Untrained * Post down vs Cancer Untrained * Pre	0.637331	0.0579851	0.227766	0.477249	0.0579851	Cancer Trained * Pre up vs Cancer Untrained * Pre	0.00236468	Cancer Trained * Pre up vs Cancer Untrained * Pre	0.097742	0.188667	2.9593	1.72026	0.188667	Cancer Trained * Pre up vs Healthy Aged-matched Trained * Pre	0.00708267	Cancer Trained * Pre up vs Healthy Aged-matched Trained * Pre	0.159382	-0.166142	2.10362	-1.45039	-0.166142	Cancer Trained * Post down vs Cancer Untrained * Post	-0.0056492	Cancer Trained * Post down vs Cancer Untrained * Post	0.154534	-0.161017	2.15546	-1.46815	-0.161017	Cancer Trained * Post down vs Healthy Aged-matched Trained * Post	-0.00540505	Cancer Trained * Post down vs Healthy Aged-matched Trained * Post	3.14431	0.515734	0.820107	1
376027	cg08129766	IQCH	0.0244997	15		ENST00000560497.1;ENST00000358767.3;ENST00000546225.1	5'UTR;5'UTR;5'UTR	IQCH;IQCH;IQCH						NM_001031715;NM_022784	Body;Body	IQCH;IQCH	0.00212477	0.326565	11.7372	3.42596	0.326565	Cancer Trained * Post up vs Cancer Trained * Pre	0.0176023	Cancer Trained * Post up vs Cancer Trained * Pre	0.158907	0.126356	2.10863	1.45211	0.126356	Healthy Aged-matched Trained * Post up vs Healthy Aged-matched Trained * Pre	0.00663518	Healthy Aged-matched Trained * Post up vs Healthy Aged-matched Trained * Pre	0.373436	0.0916284	0.821357	0.906287	0.0916284	Cancer Untrained * Post up vs Cancer Untrained * Pre	0.00487752	Cancer Untrained * Post up vs Cancer Untrained * Pre	0.669731	-0.0436361	0.186279	-0.4316	-0.0436361	Cancer Trained * Pre down vs Cancer Untrained * Pre	-0.00267231	Cancer Trained * Pre down vs Cancer Untrained * Pre	0.376743	-0.0821305	0.809881	-0.899934	-0.0821305	Cancer Trained * Pre down vs Healthy Aged-matched Trained * Pre	-0.00484509	Cancer Trained * Pre down vs Healthy Aged-matched Trained * Pre	0.0556877	0.191301	4.0277	2.00691	0.191301	Cancer Trained * Post up vs Cancer Untrained * Post	0.0100525	Cancer Trained * Post up vs Cancer Untrained * Post	0.207551	0.118079	1.67399	1.29383	0.118079	Cancer Trained * Post up vs Healthy Aged-matched Trained * Post	0.00612203	Cancer Trained * Post up vs Healthy Aged-matched Trained * Post	3.1443	0.357116	0.56788	1
588132	cg18835048	FAM173B	0.0245067	5		ENST00000509915.1;ENST00000280326.4;ENST00000503026.1;ENST00000515390.1;ENST00000511700	5'UTR;TSS1500;TSS1500;TSS1500;TSS1500;TSS1500;TSS1500;TSS1500;TSS1500;TSS1500;TSS1500;3	CTD-2256P15.1;CCT5;CCT5;CCT5;CCT5;CCT5;CCT5;CCT5;CCT5;CCT5;CCT5;FAM173B;FAM173B;FAM173B				Island	chr5:10249760-10251000	NM_199133;NM_012073	Body;TSS1500	FAM173B;CCT5	0.00187945	-0.553801	12.0759	-3.47504	-0.553801	Cancer Trained * Post down vs Cancer Trained * Pre	-0.0142114	Cancer Trained * Post down vs Cancer Trained * Pre	0.156289	-0.212644	2.13648	-1.46167	-0.212644	Healthy Aged-matched Trained * Post down vs Healthy Aged-matched Trained * Pre	-0.0048037	Healthy Aged-matched Trained * Post down vs Healthy Aged-matched Trained * Pre	0.590347	-0.0921816	0.297405	-0.545348	-0.0921816	Cancer Untrained * Post down vs Cancer Untrained * Pre	-0.00178424	Cancer Untrained * Post down vs Cancer Untrained * Pre	0.13569	0.260611	2.37709	1.54178	0.260611	Cancer Trained * Pre up vs Cancer Untrained * Pre	0.00788985	Cancer Trained * Pre up vs Cancer Untrained * Pre	0.0731371	0.285433	3.49953	1.8707	0.285433	Cancer Trained * Pre up vs Healthy Aged-matched Trained * Pre	0.00829138	Cancer Trained * Pre up vs Healthy Aged-matched Trained * Pre	0.218843	-0.201008	1.59089	-1.2613	-0.201008	Cancer Trained * Post down vs Cancer Untrained * Post	-0.00453734	Cancer Trained * Post down vs Cancer Untrained * Post	0.718027	-0.055724	0.133378	-0.36521	-0.055724	Cancer Trained * Post down vs Healthy Aged-matched Trained * Post	-0.00111636	Cancer Trained * Post down vs Healthy Aged-matched Trained * Post	3.14407	0.998139	1.58733	1
15248	cg26361052	C2orf42	0.0245079	2		ENST00000425268.1;ENST00000428751.1;ENST00000417203.1;ENST00000417865.1;ENST00000447804	5'UTR;5'UTR;5'UTR;5'UTR;5'UTR;5'UTR;3'UTR;3'UTR;1stExon;1stExon;1stExon;TSS200;1stExon;	C2orf42;C2orf42;C2orf42;C2orf42;C2orf42;C2orf42;C2orf42;C2orf42;C2orf42;C2orf42;C2orf42		Promoter_Associated	2:70417089-70418520	Island	chr2:70417746-70418310	NM_017880	5'UTR	C2orf42	0.00526465	-0.21838	9.34454	-3.05688	-0.21838	Cancer Trained * Post down vs Cancer Trained * Pre	-0.00451208	Cancer Trained * Post down vs Cancer Trained * Pre	0.576114	-0.036943	0.320906	-0.566486	-0.036943	Healthy Aged-matched Trained * Post down vs Healthy Aged-matched Trained * Pre	-0.000665865	Healthy Aged-matched Trained * Post down vs Healthy Aged-matched Trained * Pre	0.0853426	-0.135739	3.20915	-1.79141	-0.135739	Cancer Untrained * Post down vs Cancer Untrained * Pre	-0.00291744	Cancer Untrained * Post down vs Cancer Untrained * Pre	0.818955	0.017527	0.0535052	0.231312	0.017527	Cancer Trained * Pre up vs Cancer Untrained * Pre	0.000357813	Cancer Trained * Pre up vs Cancer Untrained * Pre	0.0354768	0.152058	4.94241	2.22315	0.152058	Cancer Trained * Pre up vs Healthy Aged-matched Trained * Pre	0.00320385	Cancer Trained * Pre up vs Healthy Aged-matched Trained * Pre	0.370756	-0.0651139	0.830768	-0.911465	-0.0651139	Cancer Trained * Post down vs Cancer Untrained * Post	-0.00123683	Cancer Trained * Post down vs Cancer Untrained * Post	0.671213	-0.0293791	0.184501	-0.429535	-0.0293791	Cancer Trained * Post down vs Healthy Aged-matched Trained * Post	-0.000642372	Cancer Trained * Post down vs Healthy Aged-matched Trained * Post	3.14404	0.20057	0.318969	1
311487	cg27620670	IMMP2L	0.0245089	7		ENST00000489381.1	TSS1500	IMMP2L						NM_032549;NM_001244606	Body;Body	IMMP2L;IMMP2L	0.00710938	0.235522	8.59528	2.93177	0.235522	Cancer Trained * Post up vs Cancer Trained * Pre	0.0140363	Cancer Trained * Post up vs Cancer Trained * Pre	0.150977	0.108644	2.19475	1.48147	0.108644	Healthy Aged-matched Trained * Post up vs Healthy Aged-matched Trained * Pre	0.00688607	Healthy Aged-matched Trained * Post up vs Healthy Aged-matched Trained * Pre	0.111153	0.140717	2.72731	1.65146	0.140717	Cancer Untrained * Post up vs Cancer Untrained * Pre	0.00855719	Cancer Untrained * Post up vs Cancer Untrained * Pre	0.61268	0.0436836	0.262834	0.512673	0.0436836	Cancer Trained * Pre up vs Cancer Untrained * Pre	0.00290263	Cancer Trained * Pre up vs Cancer Untrained * Pre	0.950161	-0.00485603	0.00398609	-0.0631355	-0.00485603	Cancer Trained * Pre down vs Healthy Aged-matched Trained * Pre	-0.000269377	Cancer Trained * Pre down vs Healthy Aged-matched Trained * Pre	0.0970712	0.138489	2.97186	1.72391	0.138489	Cancer Trained * Post up vs Cancer Untrained * Post	0.00838178	Cancer Trained * Post up vs Cancer Untrained * Post	0.125201	0.122023	2.51689	1.58647	0.122023	Cancer Trained * Post up vs Healthy Aged-matched Trained * Post	0.0068809	Cancer Trained * Post up vs Healthy Aged-matched Trained * Post	3.144	0.253628	0.403352	1
761468	cg01686960	FUT8	0.0245098	14		ENST00000360689.5;ENST00000394586.2;ENST00000556518.1;ENST00000342677.6;ENST00000555559	5'UTR;5'UTR;5'UTR;5'UTR;5'UTR;5'UTR;5'UTR;5'UTR;5'UTR;5'UTR;5'UTR	FUT8;FUT8;FUT8;FUT8;FUT8;FUT8;FUT8;FUT8;FUT8;FUT8;FUT8						NM_178156;NM_178155;NM_004480;NR_038167;NR_038170	5'UTR;5'UTR;5'UTR;Body;Body	FUT8;FUT8;FUT8;FUT8;FUT8	0.00298995	0.44905	10.8133	3.28836	0.44905	Cancer Trained * Post up vs Cancer Trained * Pre	0.0379477	Cancer Trained * Post up vs Cancer Trained * Pre	0.708182	-0.0471959	0.143337	-0.378599	-0.0471959	Healthy Aged-matched Trained * Post down vs Healthy Aged-matched Trained * Pre	-0.00558605	Healthy Aged-matched Trained * Post down vs Healthy Aged-matched Trained * Pre	0.328901	0.144229	0.991566	0.995774	0.144229	Cancer Untrained * Post up vs Cancer Untrained * Pre	0.0118715	Cancer Untrained * Post up vs Cancer Untrained * Pre	0.514466	-0.095784	0.437324	-0.661305	-0.095784	Cancer Trained * Pre down vs Cancer Untrained * Pre	-0.00856226	Cancer Trained * Pre down vs Cancer Untrained * Pre	0.568898	-0.0754787	0.333278	-0.577303	-0.0754787	Cancer Trained * Pre down vs Healthy Aged-matched Trained * Pre	-0.00693985	Cancer Trained * Pre down vs Healthy Aged-matched Trained * Pre	0.138384	0.209037	2.34324	1.53077	0.209037	Cancer Trained * Post up vs Cancer Untrained * Post	0.017514	Cancer Trained * Post up vs Cancer Untrained * Post	0.00355322	0.420767	10.3572	3.21826	0.420767	Cancer Trained * Post up vs Healthy Aged-matched Trained * Post	0.0365939	Cancer Trained * Post up vs Healthy Aged-matched Trained * Post	3.14398	0.732858	1.1655	1
28497	cg00329697	PTCH2	0.0245141	1		ENST00000438067.1;ENST00000365574.1	3'UTR;TSS1500	PTCH2;RNU5E-6P		Promoter_Associated	1:45284879-45286657			NM_001166292	3'UTR	PTCH2	0.00369848	-0.262671	10.2523	-3.20192	-0.262671	Cancer Trained * Post down vs Cancer Trained * Pre	-0.00383218	Cancer Trained * Post down vs Cancer Trained * Pre	0.124916	-0.118902	2.52089	-1.58773	-0.118902	Healthy Aged-matched Trained * Post down vs Healthy Aged-matched Trained * Pre	-0.00149216	Healthy Aged-matched Trained * Post down vs Healthy Aged-matched Trained * Pre	0.527891	0.0557016	0.409808	0.640162	0.0557016	Cancer Untrained * Post up vs Cancer Untrained * Pre	0.00085888	Cancer Untrained * Post up vs Cancer Untrained * Pre	0.131303	0.135749	2.43397	1.56012	0.135749	Cancer Trained * Pre up vs Cancer Untrained * Pre	0.00210199	Cancer Trained * Pre up vs Cancer Untrained * Pre	0.104175	0.132449	2.84369	1.68632	0.132449	Cancer Trained * Pre up vs Healthy Aged-matched Trained * Pre	0.00205718	Cancer Trained * Pre up vs Healthy Aged-matched Trained * Pre	0.0352497	-0.182624	4.9558	-2.22616	-0.182624	Cancer Trained * Post down vs Cancer Untrained * Post	-0.00258907	Cancer Trained * Post down vs Cancer Untrained * Post	0.886549	-0.0113208	0.0207749	-0.144135	-0.0113208	Cancer Trained * Post down vs Healthy Aged-matched Trained * Post	-0.000282846	Cancer Trained * Post down vs Healthy Aged-matched Trained * Post	3.14384	0.264468	0.420613	1
344970	cg04496081	LYZL6	0.0245197	17		ENST00000492340.1	3'UTR	LYZL6				S_Shelf	chr17:34257646-34257848	NM_020426	Body	LYZL6	0.0073508	0.390596	8.51329	2.91775	0.390596	Cancer Trained * Post up vs Cancer Trained * Pre	0.0279303	Cancer Trained * Post up vs Cancer Trained * Pre	0.442782	-0.0953052	0.608215	-0.779881	-0.0953052	Healthy Aged-matched Trained * Post down vs Healthy Aged-matched Trained * Pre	-0.00588926	Healthy Aged-matched Trained * Post down vs Healthy Aged-matched Trained * Pre	0.329186	0.141304	0.990376	0.995176	0.141304	Cancer Untrained * Post up vs Cancer Untrained * Pre	0.0110728	Cancer Untrained * Post up vs Cancer Untrained * Pre	0.762	0.0434747	0.0937484	0.306184	0.0434747	Cancer Trained * Pre up vs Cancer Untrained * Pre	0.00332052	Cancer Trained * Pre up vs Cancer Untrained * Pre	0.0276558	-0.29973	5.46879	-2.33854	-0.29973	Cancer Trained * Pre down vs Healthy Aged-matched Trained * Pre	-0.0214576	Cancer Trained * Pre down vs Healthy Aged-matched Trained * Pre	0.0383138	0.292766	4.78282	2.18697	0.292766	Cancer Trained * Post up vs Cancer Untrained * Post	0.020178	Cancer Trained * Post up vs Cancer Untrained * Post	0.158789	0.186171	2.10987	1.45254	0.186171	Cancer Trained * Post up vs Healthy Aged-matched Trained * Post	0.012362	Cancer Trained * Post up vs Healthy Aged-matched Trained * Post	3.14367	0.704213	1.12005	1
708645	cg06948106	SPOCK1	0.0245252	5		ENST00000510405.1;ENST00000510689.1;ENST00000503916.1	5'UTR;5'UTR;3'UTR	SPOCK1;SPOCK1;SPOCK1						NM_004598	Body	SPOCK1	0.00557972	0.259405	9.19792	3.03281	0.259405	Cancer Trained * Post up vs Cancer Trained * Pre	0.0135398	Cancer Trained * Post up vs Cancer Trained * Pre	0.0270867	0.183338	5.5134	2.34806	0.183338	Healthy Aged-matched Trained * Post up vs Healthy Aged-matched Trained * Pre	0.0098499	Healthy Aged-matched Trained * Post up vs Healthy Aged-matched Trained * Pre	0.59761	-0.0485049	0.285859	-0.534658	-0.0485049	Cancer Untrained * Post down vs Cancer Untrained * Pre	-0.00256348	Cancer Untrained * Post down vs Cancer Untrained * Pre	0.0313618	-0.206899	5.20114	-2.2806	-0.206899	Cancer Trained * Pre down vs Cancer Untrained * Pre	-0.011029	Cancer Trained * Pre down vs Cancer Untrained * Pre	0.370526	-0.0746778	0.831582	-0.911911	-0.0746778	Cancer Trained * Pre down vs Healthy Aged-matched Trained * Pre	-0.00374391	Cancer Trained * Pre down vs Healthy Aged-matched Trained * Pre	0.248734	0.101011	1.39465	1.18095	0.101011	Cancer Trained * Post up vs Cancer Untrained * Post	0.00507427	Cancer Trained * Post up vs Cancer Untrained * Post	0.986601	0.00138911	0.000287735	0.0169628	0.00138911	Cancer Trained * Post up vs Healthy Aged-matched Trained * Post	-5.39899e-05	Cancer Trained * Post down vs Healthy Aged-matched Trained * Post	3.14349	0.287468	0.457243	1
83256	cg08014241	MARS2	0.02453	2		ENST00000282276.6;ENST00000499940.2	TSS200;TSS200	MARS2;MARS2		Promoter_Associated	2:198569244-198570871	Island	chr2:198569911-198570948	NM_138395	TSS200	MARS2	0.00624961	-0.334637	8.91419	-2.98566	-0.334637	Cancer Trained * Post down vs Cancer Trained * Pre	-0.00424888	Cancer Trained * Post down vs Cancer Trained * Pre	0.362873	-0.0948302	0.859028	-0.926838	-0.0948302	Healthy Aged-matched Trained * Post down vs Healthy Aged-matched Trained * Pre	-0.00121528	Healthy Aged-matched Trained * Post down vs Healthy Aged-matched Trained * Pre	0.47045	-0.0871247	0.537109	-0.732877	-0.0871247	Cancer Untrained * Post down vs Cancer Untrained * Pre	-0.000915257	Cancer Untrained * Post down vs Cancer Untrained * Pre	0.0404418	0.256945	4.67154	2.16137	0.256945	Cancer Trained * Pre up vs Cancer Untrained * Pre	0.00343921	Cancer Trained * Pre up vs Cancer Untrained * Pre	0.0123789	0.289282	7.26716	2.69577	0.289282	Cancer Trained * Pre up vs Healthy Aged-matched Trained * Pre	0.00367986	Cancer Trained * Pre up vs Healthy Aged-matched Trained * Pre	0.933605	0.00943203	0.00708179	0.0841534	0.00943203	Cancer Trained * Post up vs Cancer Untrained * Post	0.000105591	Cancer Trained * Post up vs Cancer Untrained * Post	0.648751	0.0494748	0.212564	0.461047	0.0494748	Cancer Trained * Post up vs Healthy Aged-matched Trained * Post	0.000646259	Cancer Trained * Post up vs Healthy Aged-matched Trained * Post	3.14334	0.493592	0.78514	1
643269	cg21956815	LRP6	0.0245305	12		ENST00000261349.4;ENST00000538239.1	3'UTR;3'UTR	LRP6;LRP6						NM_002336	3'UTR	LRP6	0.00220356	0.251571	11.6374	3.41136	0.251571	Cancer Trained * Post up vs Cancer Trained * Pre	0.012497	Cancer Trained * Post up vs Cancer Trained * Pre	0.652564	-0.0306753	0.207631	-0.455665	-0.0306753	Healthy Aged-matched Trained * Post down vs Healthy Aged-matched Trained * Pre	-0.00141552	Healthy Aged-matched Trained * Post down vs Healthy Aged-matched Trained * Pre	0.277594	0.0868166	1.23193	1.10992	0.0868166	Cancer Untrained * Post up vs Cancer Untrained * Pre	0.00452121	Cancer Untrained * Post up vs Cancer Untrained * Pre	0.595562	-0.0420554	0.289085	-0.537666	-0.0420554	Cancer Trained * Pre down vs Cancer Untrained * Pre	-0.0021435	Cancer Trained * Pre down vs Cancer Untrained * Pre	0.0133224	-0.188089	7.09659	-2.66394	-0.188089	Cancer Trained * Pre down vs Healthy Aged-matched Trained * Pre	-0.00957862	Cancer Trained * Pre down vs Healthy Aged-matched Trained * Pre	0.108634	0.122699	2.76831	1.66382	0.122699	Cancer Trained * Post up vs Cancer Untrained * Post	0.00583234	Cancer Trained * Post up vs Cancer Untrained * Post	0.194371	0.094157	1.77839	1.33356	0.094157	Cancer Trained * Post up vs Healthy Aged-matched Trained * Post	0.00433395	Cancer Trained * Post up vs Healthy Aged-matched Trained * Post	3.14332	0.213681	0.339896	1
150408	cg25142045	KIF23	0.0245475	15		ENST00000395392.2;ENST00000260363.4;ENST00000559279.1	3'UTR;3'UTR;3'UTR	KIF23;KIF23;KIF23						NM_004856;NM_138555	3'UTR;3'UTR	KIF23;KIF23	0.00552991	0.26359	9.22049	3.03653	0.26359	Cancer Trained * Post up vs Cancer Trained * Pre	0.0165145	Cancer Trained * Post up vs Cancer Trained * Pre	0.593432	0.0428547	0.292464	0.5408	0.0428547	Healthy Aged-matched Trained * Post up vs Healthy Aged-matched Trained * Pre	0.00212683	Healthy Aged-matched Trained * Post up vs Healthy Aged-matched Trained * Pre	0.98626	-0.00160159	0.000302583	-0.0173949	-0.00160159	Cancer Untrained * Post down vs Cancer Untrained * Pre	-0.000382048	Cancer Untrained * Post down vs Cancer Untrained * Pre	0.930082	-0.00816044	0.00785542	-0.0886308	-0.00816044	Cancer Trained * Pre down vs Cancer Untrained * Pre	-0.000808066	Cancer Trained * Pre down vs Cancer Untrained * Pre	0.135616	-0.128164	2.37804	-1.54209	-0.128164	Cancer Trained * Pre down vs Healthy Aged-matched Trained * Pre	-0.00846634	Cancer Trained * Pre down vs Healthy Aged-matched Trained * Pre	0.00663049	0.257031	8.76734	2.96097	0.257031	Cancer Trained * Post up vs Cancer Untrained * Post	0.0160885	Cancer Trained * Post up vs Cancer Untrained * Post	0.275948	0.0925713	1.24061	1.11383	0.0925713	Cancer Trained * Post up vs Healthy Aged-matched Trained * Post	0.00592133	Cancer Trained * Post up vs Healthy Aged-matched Trained * Post	3.14279	0.296026	0.470961	1
579523	cg18338521		0.0245503	10		ENST00000444086.1;ENST00000429634.1	3'UTR;3'UTR	RP11-153K11.3;RP11-153K11.3				S_Shelf	chr10:69990893-69991523				0.00487389	0.379181	9.54031	3.08874	0.379181	Cancer Trained * Post up vs Cancer Trained * Pre	0.0193949	Cancer Trained * Post up vs Cancer Trained * Pre	0.931584	0.0097185	0.00752054	0.0867211	0.0097185	Healthy Aged-matched Trained * Post up vs Healthy Aged-matched Trained * Pre	-0.000623256	Healthy Aged-matched Trained * Post down vs Healthy Aged-matched Trained * Pre	0.489293	0.0913795	0.492509	0.70179	0.0913795	Cancer Untrained * Post up vs Cancer Untrained * Pre	0.00483038	Cancer Untrained * Post up vs Cancer Untrained * Pre	0.243926	-0.155388	1.42414	-1.19337	-0.155388	Cancer Trained * Pre down vs Cancer Untrained * Pre	-0.00840233	Cancer Trained * Pre down vs Cancer Untrained * Pre	0.0049249	-0.362533	9.5138	-3.08445	-0.362533	Cancer Trained * Pre down vs Healthy Aged-matched Trained * Pre	-0.0186416	Cancer Trained * Pre down vs Healthy Aged-matched Trained * Pre	0.291056	0.132414	1.16342	1.07862	0.132414	Cancer Trained * Post up vs Cancer Untrained * Post	0.00616214	Cancer Trained * Post up vs Cancer Untrained * Post	0.953458	0.00692909	0.00347544	0.0589529	0.00692909	Cancer Trained * Post up vs Healthy Aged-matched Trained * Post	0.00137646	Cancer Trained * Post up vs Healthy Aged-matched Trained * Post	3.1427	0.59203	0.941912	1
10904	cg17472823	LRP4	0.0245523	11								Island	chr11:46939358-46940118	NM_002334	Body	LRP4	0.00272367	-0.421169	11.0628	-3.32608	-0.421169	Cancer Trained * Post down vs Cancer Trained * Pre	-0.010609	Cancer Trained * Post down vs Cancer Trained * Pre	0.0845507	-0.207634	3.22651	-1.79625	-0.207634	Healthy Aged-matched Trained * Post down vs Healthy Aged-matched Trained * Pre	-0.00523146	Healthy Aged-matched Trained * Post down vs Healthy Aged-matched Trained * Pre	0.684108	0.0552869	0.169451	0.411645	0.0552869	Cancer Untrained * Post up vs Cancer Untrained * Pre	0.00154979	Cancer Untrained * Post up vs Cancer Untrained * Pre	0.291592	0.144702	1.16077	1.07739	0.144702	Cancer Trained * Pre up vs Cancer Untrained * Pre	0.00430894	Cancer Trained * Pre up vs Cancer Untrained * Pre	0.792425	0.0322479	0.0707531	0.265995	0.0322479	Cancer Trained * Pre up vs Healthy Aged-matched Trained * Pre	0.00107417	Cancer Trained * Pre up vs Healthy Aged-matched Trained * Pre	0.0147381	-0.331754	6.86413	-2.61995	-0.331754	Cancer Trained * Post down vs Cancer Untrained * Post	-0.00784987	Cancer Trained * Post down vs Cancer Untrained * Post	0.147346	-0.181287	2.23601	-1.49533	-0.181287	Cancer Trained * Post down vs Healthy Aged-matched Trained * Post	-0.0043034	Cancer Trained * Post down vs Healthy Aged-matched Trained * Post	3.14264	0.629871	1.00214	1
606288	cg01335685		0.0245524	10		ENST00000487973.1	5'UTR	SPAG6		Promoter_Associated	10:22725246-22727124	Island	chr10:22725491-22726764				0.00845485	-0.320138	8.17253	-2.85876	-0.320138	Cancer Trained * Post down vs Cancer Trained * Pre	-0.00916563	Cancer Trained * Post down vs Cancer Trained * Pre	0.355328	0.0962737	0.88691	0.941759	0.0962737	Healthy Aged-matched Trained * Post up vs Healthy Aged-matched Trained * Pre	0.00294826	Healthy Aged-matched Trained * Post up vs Healthy Aged-matched Trained * Pre	0.84382	0.0236449	0.0396281	0.199068	0.0236449	Cancer Untrained * Post up vs Cancer Untrained * Pre	0.000628283	Cancer Untrained * Post up vs Cancer Untrained * Pre	0.0996403	0.203117	2.92429	1.71006	0.203117	Cancer Trained * Pre up vs Cancer Untrained * Pre	0.00621391	Cancer Trained * Pre up vs Cancer Untrained * Pre	0.604849	0.0561887	0.274644	0.524065	0.0561887	Cancer Trained * Pre up vs Healthy Aged-matched Trained * Pre	0.00202619	Cancer Trained * Pre up vs Healthy Aged-matched Trained * Pre	0.220685	-0.140666	1.57784	-1.25612	-0.140666	Cancer Trained * Post down vs Cancer Untrained * Post	-0.00358001	Cancer Trained * Post down vs Cancer Untrained * Post	0.00250548	-0.360223	11.2879	-3.35975	-0.360223	Cancer Trained * Post down vs Healthy Aged-matched Trained * Post	-0.0100877	Cancer Trained * Post down vs Healthy Aged-matched Trained * Post	3.14264	0.492631	0.783786	1
493756	cg26403961	RPS6KA5	0.0245532	14		ENST00000556304.1;ENST00000554206.1;ENST00000556178.1	TSS1500;3'UTR;3'UTR	RPS6KA5;RPS6KA5;RPS6KA5						NM_004755;NM_182398	Body;Body	RPS6KA5;RPS6KA5	0.00544097	0.254434	9.26134	3.04325	0.254434	Cancer Trained * Post up vs Cancer Trained * Pre	0.00952137	Cancer Trained * Post up vs Cancer Trained * Pre	0.15048	0.113211	2.20032	1.48335	0.113211	Healthy Aged-matched Trained * Post up vs Healthy Aged-matched Trained * Pre	0.00405128	Healthy Aged-matched Trained * Post up vs Healthy Aged-matched Trained * Pre	0.975855	0.00271095	0.000934578	0.0305709	0.00271095	Cancer Untrained * Post up vs Cancer Untrained * Pre	0.000101176	Cancer Untrained * Post up vs Cancer Untrained * Pre	0.797224	-0.0230293	0.0674425	-0.259697	-0.0230293	Cancer Trained * Pre down vs Cancer Untrained * Pre	-0.000681242	Cancer Trained * Pre down vs Cancer Untrained * Pre	0.33019	-0.0794921	0.986192	-0.993072	-0.0794921	Cancer Trained * Pre down vs Healthy Aged-matched Trained * Pre	-0.00313426	Cancer Trained * Pre down vs Healthy Aged-matched Trained * Pre	0.0112923	0.228693	7.48225	2.73537	0.228693	Cancer Trained * Post up vs Cancer Untrained * Post	0.00873895	Cancer Trained * Post up vs Cancer Untrained * Post	0.44783	0.0617301	0.594713	0.771176	0.0617301	Cancer Trained * Post up vs Healthy Aged-matched Trained * Post	0.00233583	Cancer Trained * Post up vs Healthy Aged-matched Trained * Post	3.14261	0.274584	0.436873	1
228532	cg15464641	CPVL	0.0245549	7		ENST00000411120.1	TSS1500	AC007096.1						NM_031311;NM_019029	Body;Body	CPVL;CPVL	0.00910203	0.354133	7.99475	2.8275	0.354133	Cancer Trained * Post up vs Cancer Trained * Pre	0.0178862	Cancer Trained * Post up vs Cancer Trained * Pre	0.931761	0.00988936	0.00748154	0.0864959	0.00988936	Healthy Aged-matched Trained * Post up vs Healthy Aged-matched Trained * Pre	0.000940214	Healthy Aged-matched Trained * Post up vs Healthy Aged-matched Trained * Pre	0.218197	-0.167798	1.59549	-1.26313	-0.167798	Cancer Untrained * Post down vs Cancer Untrained * Pre	-0.00985215	Cancer Untrained * Post down vs Cancer Untrained * Pre	0.609461	-0.0687262	0.267649	-0.517348	-0.0687262	Cancer Trained * Pre down vs Cancer Untrained * Pre	-0.00416005	Cancer Trained * Pre down vs Cancer Untrained * Pre	0.202636	-0.156897	1.71194	-1.30841	-0.156897	Cancer Trained * Pre down vs Healthy Aged-matched Trained * Pre	-0.00862508	Cancer Trained * Pre down vs Healthy Aged-matched Trained * Pre	0.0013101	0.453204	13.0937	3.61852	0.453204	Cancer Trained * Post up vs Cancer Untrained * Post	0.0235783	Cancer Trained * Post up vs Cancer Untrained * Post	0.130778	0.187347	2.44092	1.56235	0.187347	Cancer Trained * Post up vs Healthy Aged-matched Trained * Post	0.00832089	Cancer Trained * Post up vs Healthy Aged-matched Trained * Post	3.14256	0.616198	0.980408	1
62940	cg08817422	KIAA1949	0.0245576	6		ENST00000467662.1;ENST00000488324.1;ENST00000274853.3;ENST00000399199.3;ENST00000274853	3'UTR;3'UTR;1stExon;5'UTR;5'UTR;TSS1500	PPP1R18;PPP1R18;PPP1R18;PPP1R18;PPP1R18;PPP1R18		Promoter_Associated	6:30652289-30655443	Island	chr6:30654392-30654934	NM_133471;NM_001134870;NM_133471	5'UTR;5'UTR;1stExon	KIAA1949;KIAA1949;KIAA1949	0.0096092	-0.370599	7.86486	-2.80444	-0.370599	Cancer Trained * Post down vs Cancer Trained * Pre	-0.0079609	Cancer Trained * Post down vs Cancer Trained * Pre	0.804997	0.0301005	0.0622602	0.24952	0.0301005	Healthy Aged-matched Trained * Post up vs Healthy Aged-matched Trained * Pre	0.000296471	Healthy Aged-matched Trained * Post up vs Healthy Aged-matched Trained * Pre	0.773906	-0.0407034	0.0843317	-0.290399	-0.0407034	Cancer Untrained * Post down vs Cancer Untrained * Pre	-0.000594292	Cancer Untrained * Post down vs Cancer Untrained * Pre	0.340758	0.136125	0.943208	0.971189	0.136125	Cancer Trained * Pre up vs Cancer Untrained * Pre	0.00320266	Cancer Trained * Pre up vs Cancer Untrained * Pre	0.00404315	0.400506	10.0205	3.16551	0.400506	Cancer Trained * Pre up vs Healthy Aged-matched Trained * Pre	0.00808803	Cancer Trained * Pre up vs Healthy Aged-matched Trained * Pre	0.155028	-0.193771	2.15009	-1.46632	-0.193771	Cancer Trained * Post down vs Cancer Untrained * Post	-0.00416395	Cancer Trained * Post down vs Cancer Untrained * Post	0.998789	-0.00019393	2.34941e-06	-0.00153278	-0.00019393	Cancer Trained * Post down vs Healthy Aged-matched Trained * Post	-0.000169343	Cancer Trained * Post down vs Healthy Aged-matched Trained * Post	3.14247	0.685962	1.09144	1
384992	cg16295514	ACBD5	0.0245659	10		ENST00000516030.1;ENST00000476758.1;ENST00000375897.3;ENST00000375901.1	TSS1500;3'UTR;5'UTR;5'UTR	U7;ACBD5;ACBD5;ACBD5						NM_001271512;NM_001042473;NM_145698;NM_001301254;NM_001301252;NM_001301253;NM_001301251	Body;Body;Body;5'UTR;5'UTR;5'UTR;5'UTR	ACBD5;ACBD5;ACBD5;ACBD5;ACBD5;ACBD5;ACBD5	0.00720117	0.728831	8.56375	2.92639	0.728831	Cancer Trained * Post up vs Cancer Trained * Pre	0.0480066	Cancer Trained * Post up vs Cancer Trained * Pre	0.760389	0.0700993	0.0950645	0.308325	0.0700993	Healthy Aged-matched Trained * Post up vs Healthy Aged-matched Trained * Pre	0.00606093	Healthy Aged-matched Trained * Post up vs Healthy Aged-matched Trained * Pre	0.176609	-0.367339	1.93371	-1.39058	-0.367339	Cancer Untrained * Post down vs Cancer Untrained * Pre	-0.0233407	Cancer Untrained * Post down vs Cancer Untrained * Pre	0.0490439	-0.546526	4.28036	-2.0689	-0.546526	Cancer Trained * Pre down vs Cancer Untrained * Pre	-0.0385673	Cancer Trained * Pre down vs Cancer Untrained * Pre	0.969935	0.00907761	0.00144925	0.038069	0.00907761	Cancer Trained * Pre up vs Healthy Aged-matched Trained * Pre	0.000479982	Cancer Trained * Pre up vs Healthy Aged-matched Trained * Pre	0.0367253	0.549644	4.87049	2.20692	0.549644	Cancer Trained * Post up vs Cancer Untrained * Post	0.0327799	Cancer Trained * Post up vs Cancer Untrained * Post	0.00969597	0.667809	7.84339	2.80061	0.667809	Cancer Trained * Post up vs Healthy Aged-matched Trained * Post	0.0424256	Cancer Trained * Post up vs Healthy Aged-matched Trained * Post	3.14221	2.43632	3.87677	1
251516	cg03669590	CCDC42B	0.0245693	12		ENST00000551256.1	5'UTR	CCDC42B		Unclassified_Cell_type_specific	12:113592069-113592716	Island	chr12:113592203-113592620	NM_001144872	Body	CCDC42B	0.00493203	-0.436009	9.51012	-3.08385	-0.436009	Cancer Trained * Post down vs Cancer Trained * Pre	-0.0254967	Cancer Trained * Post down vs Cancer Trained * Pre	0.702776	0.049817	0.148981	0.385981	0.049817	Healthy Aged-matched Trained * Post up vs Healthy Aged-matched Trained * Pre	0.00397467	Healthy Aged-matched Trained * Post up vs Healthy Aged-matched Trained * Pre	0.0609767	0.294236	3.84976	1.96208	0.294236	Cancer Untrained * Post up vs Cancer Untrained * Pre	0.0168789	Cancer Untrained * Post up vs Cancer Untrained * Pre	0.0133679	0.399266	7.08871	2.66246	0.399266	Cancer Trained * Pre up vs Cancer Untrained * Pre	0.023428	Cancer Trained * Pre up vs Cancer Untrained * Pre	0.346542	0.12987	0.920458	0.959405	0.12987	Cancer Trained * Pre up vs Healthy Aged-matched Trained * Pre	0.0085705	Cancer Trained * Pre up vs Healthy Aged-matched Trained * Pre	0.0275091	-0.330979	5.48019	-2.34098	-0.330979	Cancer Trained * Post down vs Cancer Untrained * Post	-0.0189476	Cancer Trained * Post down vs Cancer Untrained * Post	0.0144164	-0.355955	6.91473	-2.62959	-0.355955	Cancer Trained * Post down vs Healthy Aged-matched Trained * Post	-0.0209008	Cancer Trained * Post down vs Healthy Aged-matched Trained * Post	3.1421	0.785118	1.24935	1
38658	cg03687096		0.0245756	4													0.00795995	0.594012	8.31886	2.88424	0.594012	Cancer Trained * Post up vs Cancer Trained * Pre	0.0300325	Cancer Trained * Post up vs Cancer Trained * Pre	0.28996	-0.203259	1.16883	-1.08113	-0.203259	Healthy Aged-matched Trained * Post down vs Healthy Aged-matched Trained * Pre	-0.00946153	Healthy Aged-matched Trained * Post down vs Healthy Aged-matched Trained * Pre	0.672172	-0.0935375	0.183355	-0.4282	-0.0935375	Cancer Untrained * Post down vs Cancer Untrained * Pre	-0.00652931	Cancer Untrained * Post down vs Cancer Untrained * Pre	0.338177	-0.213308	0.953532	-0.97649	-0.213308	Cancer Trained * Pre down vs Cancer Untrained * Pre	-0.0135141	Cancer Trained * Pre down vs Cancer Untrained * Pre	0.00489993	-0.608613	9.52674	-3.08654	-0.608613	Cancer Trained * Pre down vs Healthy Aged-matched Trained * Pre	-0.0318393	Cancer Trained * Pre down vs Healthy Aged-matched Trained * Pre	0.0298985	0.474241	5.3024	2.30269	0.474241	Cancer Trained * Post up vs Cancer Untrained * Post	0.0230477	Cancer Trained * Post up vs Cancer Untrained * Post	0.347847	0.188658	0.915399	0.956765	0.188658	Cancer Trained * Post up vs Healthy Aged-matched Trained * Post	0.00765479	Cancer Trained * Post up vs Healthy Aged-matched Trained * Post	3.1419	1.66582	2.65098	1
43762	cg21637321	SLC24A6	0.0245757	12		ENST00000552613.1;ENST00000552014.1;ENST00000553238.1;ENST00000551230.1;ENST00000548186	TSS1500;TSS200;TSS1500;TSS200;TSS200;TSS200;TSS200;TSS200;TSS200;5'UTR;3'UTR	SLC24A6;SLC24A6;SLC24A6;SLC24A6;SLC24A6;SLC24A6;SLC24A6;SLC24A6;SLC24A6;SLC24A6;SLC24A6		Promoter_Associated	12:113771829-113773405	S_Shore	chr12:113772633-113772934	NM_024959	TSS200	SLC24A6	0.00145772	-0.291371	12.7892	-3.5762	-0.291371	Cancer Trained * Post down vs Cancer Trained * Pre	-0.00587558	Cancer Trained * Post down vs Cancer Trained * Pre	0.318612	-0.0756858	1.03553	-1.01761	-0.0756858	Healthy Aged-matched Trained * Post down vs Healthy Aged-matched Trained * Pre	-0.0014544	Healthy Aged-matched Trained * Post down vs Healthy Aged-matched Trained * Pre	0.551113	-0.0522189	0.365135	-0.604264	-0.0522189	Cancer Untrained * Post down vs Cancer Untrained * Pre	-0.000980398	Cancer Untrained * Post down vs Cancer Untrained * Pre	0.286225	0.0941716	1.18751	1.08973	0.0941716	Cancer Trained * Pre up vs Cancer Untrained * Pre	0.00203918	Cancer Trained * Pre up vs Cancer Untrained * Pre	0.0612431	0.152886	3.84126	1.95991	0.152886	Cancer Trained * Pre up vs Healthy Aged-matched Trained * Pre	0.00318647	Cancer Trained * Pre up vs Healthy Aged-matched Trained * Pre	0.0873282	-0.144981	3.16643	-1.77945	-0.144981	Cancer Trained * Post down vs Cancer Untrained * Post	-0.002856	Cancer Trained * Post down vs Cancer Untrained * Post	0.42838	-0.0627993	0.64811	-0.805053	-0.0627993	Cancer Trained * Post down vs Healthy Aged-matched Trained * Post	-0.00123471	Cancer Trained * Post down vs Healthy Aged-matched Trained * Post	3.1419	0.260707	0.414887	1
50827	cg18229107	MTHFD1	0.0245873	14		ENST00000216605.7;ENST00000554739.1;ENST00000555252.1;ENST00000557539.1;ENST00000545908	TSS1500;TSS1500;TSS1500;TSS1500;TSS200;TSS200	MTHFD1;MTHFD1;MTHFD1;MTHFD1;MTHFD1;MTHFD1		Promoter_Associated	14:64854277-64855638	Island	chr14:64854203-64855024	NM_005956	TSS200	MTHFD1	0.00283888	-0.1928	10.9517	-3.30934	-0.1928	Cancer Trained * Post down vs Cancer Trained * Pre	-0.0044154	Cancer Trained * Post down vs Cancer Trained * Pre	0.126615	-0.0840437	2.49726	-1.58027	-0.0840437	Healthy Aged-matched Trained * Post down vs Healthy Aged-matched Trained * Pre	-0.00177201	Healthy Aged-matched Trained * Post down vs Healthy Aged-matched Trained * Pre	0.813416	0.0147394	0.0568959	0.238529	0.0147394	Cancer Untrained * Post up vs Cancer Untrained * Pre	0.000333444	Cancer Untrained * Post up vs Cancer Untrained * Pre	0.0258599	0.146402	5.61321	2.36922	0.146402	Cancer Trained * Pre up vs Cancer Untrained * Pre	0.00344246	Cancer Trained * Pre up vs Cancer Untrained * Pre	0.056	0.11179	4.01668	2.00416	0.11179	Cancer Trained * Pre up vs Healthy Aged-matched Trained * Pre	0.00266368	Cancer Trained * Pre up vs Healthy Aged-matched Trained * Pre	0.304033	-0.0611372	1.10124	-1.0494	-0.0611372	Cancer Trained * Post down vs Cancer Untrained * Post	-0.00130639	Cancer Trained * Post down vs Cancer Untrained * Post	0.95705	0.00303432	0.00295926	0.0543991	0.00303432	Cancer Trained * Post up vs Healthy Aged-matched Trained * Post	2.02872e-05	Cancer Trained * Post up vs Healthy Aged-matched Trained * Post	3.14154	0.133285	0.212133	1
190894	cg11390357	C2orf28	0.0245896	2		ENST00000491220.1	5'UTR	C2orf28				N_Shelf	chr2:27440128-27440786	NM_016085;NM_080592;NM_001170795	Body;Body;Body	C2orf28;C2orf28;C2orf28	0.0017553	0.238569	12.2662	3.50231	0.238569	Cancer Trained * Post up vs Cancer Trained * Pre	0.0138076	Cancer Trained * Post up vs Cancer Trained * Pre	0.740963	-0.0207858	0.111737	-0.334271	-0.0207858	Healthy Aged-matched Trained * Post down vs Healthy Aged-matched Trained * Pre	-0.0011656	Healthy Aged-matched Trained * Post down vs Healthy Aged-matched Trained * Pre	0.563719	-0.0422739	0.342352	-0.585108	-0.0422739	Cancer Untrained * Post down vs Cancer Untrained * Pre	-0.00270946	Cancer Untrained * Post down vs Cancer Untrained * Pre	0.309687	-0.074919	1.07526	-1.03695	-0.074919	Cancer Trained * Pre down vs Cancer Untrained * Pre	-0.0046903	Cancer Trained * Pre down vs Cancer Untrained * Pre	0.400763	-0.0557501	0.730736	-0.854831	-0.0557501	Cancer Trained * Pre down vs Healthy Aged-matched Trained * Pre	-0.00336232	Cancer Trained * Pre down vs Healthy Aged-matched Trained * Pre	0.0057123	0.205924	9.13891	3.02306	0.205924	Cancer Trained * Post up vs Cancer Untrained * Post	0.0118267	Cancer Trained * Post up vs Cancer Untrained * Post	0.00449643	0.203605	9.74642	3.12193	0.203605	Cancer Trained * Post up vs Healthy Aged-matched Trained * Post	0.0116108	Cancer Trained * Post up vs Healthy Aged-matched Trained * Post	3.14147	0.182206	0.290001	1
610347	cg11451366	OSCP1	0.0245898	1		ENST00000468441.1;ENST00000475160.1;ENST00000525869.1;ENST00000495222.1;ENST00000528112	TSS1500;TSS1500;TSS1500;TSS200;3'UTR	OSCP1;OSCP1;OSCP1;OSCP1;OSCP1						NM_145047	Body	OSCP1	0.00823402	0.289692	8.23663	2.86995	0.289692	Cancer Trained * Post up vs Cancer Trained * Pre	0.0125112	Cancer Trained * Post up vs Cancer Trained * Pre	0.0553716	0.185184	4.03894	2.00971	0.185184	Healthy Aged-matched Trained * Post up vs Healthy Aged-matched Trained * Pre	0.00872175	Healthy Aged-matched Trained * Post up vs Healthy Aged-matched Trained * Pre	0.540489	0.0664416	0.385127	0.620586	0.0664416	Cancer Untrained * Post up vs Cancer Untrained * Pre	0.00323708	Cancer Untrained * Post up vs Cancer Untrained * Pre	0.87579	0.0169071	0.0249381	0.157918	0.0169071	Cancer Trained * Pre up vs Cancer Untrained * Pre	0.000782087	Cancer Trained * Pre up vs Cancer Untrained * Pre	0.762348	0.0295456	0.0934658	0.305722	0.0295456	Cancer Trained * Pre up vs Healthy Aged-matched Trained * Pre	0.00182817	Cancer Trained * Pre up vs Healthy Aged-matched Trained * Pre	0.0252982	0.240157	5.66069	2.37922	0.240157	Cancer Trained * Post up vs Cancer Untrained * Post	0.0100562	Cancer Trained * Post up vs Cancer Untrained * Post	0.177653	0.134053	1.92406	1.38711	0.134053	Cancer Trained * Post up vs Healthy Aged-matched Trained * Post	0.00561761	Cancer Trained * Post up vs Healthy Aged-matched Trained * Post	3.14146	0.400096	0.6368	1
784372	cg01932468	CHURC1	0.0245934	14		ENST00000556089.1;ENST00000542227.1	5'UTR;5'UTR	CHURC1;CHURC1-FNTB				S_Shelf	chr14:65381075-65381382	NM_145165	Body	CHURC1	0.00398018	0.399098	10.0612	3.17194	0.399098	Cancer Trained * Post up vs Cancer Trained * Pre	0.0184014	Cancer Trained * Post up vs Cancer Trained * Pre	0.114592	0.187788	2.67304	1.63494	0.187788	Healthy Aged-matched Trained * Post up vs Healthy Aged-matched Trained * Pre	0.00893625	Healthy Aged-matched Trained * Post up vs Healthy Aged-matched Trained * Pre	0.758469	-0.0414882	0.0966462	-0.31088	-0.0414882	Cancer Untrained * Post down vs Cancer Untrained * Pre	-0.0025453	Cancer Untrained * Post down vs Cancer Untrained * Pre	0.539661	-0.0829903	0.386715	-0.621864	-0.0829903	Cancer Trained * Pre down vs Cancer Untrained * Pre	-0.00466175	Cancer Trained * Pre down vs Cancer Untrained * Pre	0.444508	-0.0935892	0.603572	-0.776899	-0.0935892	Cancer Trained * Pre down vs Healthy Aged-matched Trained * Pre	-0.00480787	Cancer Trained * Pre down vs Healthy Aged-matched Trained * Pre	0.00879443	0.357596	8.07746	2.84209	0.357596	Cancer Trained * Post up vs Cancer Untrained * Post	0.016285	Cancer Trained * Post up vs Cancer Untrained * Post	0.337821	0.117721	0.954963	0.977222	0.117721	Cancer Trained * Post up vs Healthy Aged-matched Trained * Post	0.00465729	Cancer Trained * Post up vs Healthy Aged-matched Trained * Post	3.14135	0.621637	0.989443	1
70144	cg14412733	POLE3	0.0246032	9		ENST00000288462.4;ENST00000374171.4;ENST00000479871.1;ENST00000475080.1;ENST00000374169	TSS1500;5'UTR;TSS200;TSS200;TSS200;TSS200;5'UTR	C9orf43;POLE3;POLE3;POLE3;POLE3;C9orf43;C9orf43		Promoter_Associated	9:116172101-116173614	Island	chr9:116172303-116173090	NR_027261;NM_152786;NM_017443	Body;TSS1500;5'UTR	POLE3;C9orf43;POLE3	0.00745877	-0.263768	8.47756	-2.91163	-0.263768	Cancer Trained * Post down vs Cancer Trained * Pre	-0.00537943	Cancer Trained * Post down vs Cancer Trained * Pre	0.0535113	-0.167584	4.10655	-2.02646	-0.167584	Healthy Aged-matched Trained * Post down vs Healthy Aged-matched Trained * Pre	-0.00313133	Healthy Aged-matched Trained * Post down vs Healthy Aged-matched Trained * Pre	0.528771	0.0613787	0.408048	0.638786	0.0613787	Cancer Untrained * Post up vs Cancer Untrained * Pre	0.00111505	Cancer Untrained * Post up vs Cancer Untrained * Pre	0.13463	0.148566	2.39064	1.54617	0.148566	Cancer Trained * Pre up vs Cancer Untrained * Pre	0.00305744	Cancer Trained * Pre up vs Cancer Untrained * Pre	0.159675	0.125707	2.10056	1.44933	0.125707	Cancer Trained * Pre up vs Healthy Aged-matched Trained * Pre	0.0027208	Cancer Trained * Pre up vs Healthy Aged-matched Trained * Pre	0.0625758	-0.17658	3.79938	-1.9492	-0.17658	Cancer Trained * Post down vs Cancer Untrained * Post	-0.00343704	Cancer Trained * Post down vs Cancer Untrained * Post	0.736405	0.0295237	0.115866	0.340391	0.0295237	Cancer Trained * Post up vs Healthy Aged-matched Trained * Post	0.000472697	Cancer Trained * Post up vs Healthy Aged-matched Trained * Post	3.14104	0.322222	0.512922	1
5488	cg11309842	MGMT	0.0246034	10		ENST00000482653.1	5'UTR	MGMT						NM_002412	Body	MGMT	0.00113916	0.61989	13.4967	3.67379	0.61989	Cancer Trained * Post up vs Cancer Trained * Pre	0.026208	Cancer Trained * Post up vs Cancer Trained * Pre	0.225914	0.191243	1.54152	1.24158	0.191243	Healthy Aged-matched Trained * Post up vs Healthy Aged-matched Trained * Pre	0.00767838	Healthy Aged-matched Trained * Post up vs Healthy Aged-matched Trained * Pre	0.922331	-0.0176261	0.00969974	-0.0984873	-0.0176261	Cancer Untrained * Post down vs Cancer Untrained * Pre	-0.000826657	Cancer Untrained * Post down vs Cancer Untrained * Pre	0.080442	-0.32608	3.31966	-1.82199	-0.32608	Cancer Trained * Pre down vs Cancer Untrained * Pre	-0.0146482	Cancer Trained * Pre down vs Cancer Untrained * Pre	0.0779849	-0.296918	3.378	-1.83793	-0.296918	Cancer Trained * Pre down vs Healthy Aged-matched Trained * Pre	-0.0144411	Cancer Trained * Pre down vs Healthy Aged-matched Trained * Pre	0.0768067	0.311437	3.40673	1.84573	0.311437	Cancer Trained * Post up vs Cancer Untrained * Post	0.0123864	Cancer Trained * Post up vs Cancer Untrained * Post	0.422539	0.131729	0.664891	0.815409	0.131729	Cancer Trained * Post up vs Healthy Aged-matched Trained * Post	0.00408854	Cancer Trained * Post up vs Healthy Aged-matched Trained * Post	3.14103	1.11785	1.77943	1
639087	cg20175506		0.0246088	2													0.0050145	0.300916	9.46795	3.077	0.300916	Cancer Trained * Post up vs Cancer Trained * Pre	0.0128617	Cancer Trained * Post up vs Cancer Trained * Pre	0.370776	0.0813671	0.830698	0.911427	0.0813671	Healthy Aged-matched Trained * Post up vs Healthy Aged-matched Trained * Pre	0.00326846	Healthy Aged-matched Trained * Post up vs Healthy Aged-matched Trained * Pre	0.877774	0.0161166	0.0241411	0.155374	0.0161166	Cancer Untrained * Post up vs Cancer Untrained * Pre	0.000612432	Cancer Untrained * Post up vs Cancer Untrained * Pre	0.517088	-0.0681647	0.431848	-0.657152	-0.0681647	Cancer Trained * Pre down vs Cancer Untrained * Pre	-0.00315966	Cancer Trained * Pre down vs Cancer Untrained * Pre	0.0492926	-0.193485	4.27022	-2.06645	-0.193485	Cancer Trained * Pre down vs Healthy Aged-matched Trained * Pre	-0.00840608	Cancer Trained * Pre down vs Healthy Aged-matched Trained * Pre	0.0360843	0.216635	4.90707	2.21519	0.216635	Cancer Trained * Post up vs Cancer Untrained * Post	0.00908961	Cancer Trained * Post up vs Cancer Untrained * Post	0.783022	0.0260637	0.0774865	0.278364	0.0260637	Cancer Trained * Post up vs Healthy Aged-matched Trained * Post	0.00118716	Cancer Trained * Post up vs Healthy Aged-matched Trained * Post	3.14086	0.375486	0.597744	1
686546	cg13299845	MIB1	0.0246099	18		ENST00000363107.1	TSS1500	SNORA73						NM_020774	Body	MIB1	0.00365962	0.330894	10.2799	3.20623	0.330894	Cancer Trained * Post up vs Cancer Trained * Pre	0.0191879	Cancer Trained * Post up vs Cancer Trained * Pre	0.539014	-0.058681	0.387961	-0.622865	-0.058681	Healthy Aged-matched Trained * Post down vs Healthy Aged-matched Trained * Pre	-0.00344109	Healthy Aged-matched Trained * Post down vs Healthy Aged-matched Trained * Pre	0.830005	0.0237485	0.0470688	0.216953	0.0237485	Cancer Untrained * Post up vs Cancer Untrained * Pre	0.000932825	Cancer Untrained * Post up vs Cancer Untrained * Pre	0.9079	0.0127926	0.0136577	0.116866	0.0127926	Cancer Trained * Pre up vs Cancer Untrained * Pre	0.000811434	Cancer Trained * Pre up vs Cancer Untrained * Pre	0.170671	-0.139386	1.98993	-1.41065	-0.139386	Cancer Trained * Pre down vs Healthy Aged-matched Trained * Pre	-0.00855472	Cancer Trained * Pre down vs Healthy Aged-matched Trained * Pre	0.00474167	0.319938	9.61047	3.10008	0.319938	Cancer Trained * Post up vs Cancer Untrained * Post	0.0190665	Cancer Trained * Post up vs Cancer Untrained * Post	0.0179975	0.250189	6.41118	2.53203	0.250189	Cancer Trained * Post up vs Healthy Aged-matched Trained * Post	0.0140743	Cancer Trained * Post up vs Healthy Aged-matched Trained * Post	3.14083	0.418159	0.665683	1
276137	cg12837404	PSD	0.0246102	10		ENST00000492902.1;ENST00000440407.1;ENST00000432590.1;ENST00000481808.1;ENST00000425536	3'UTR;TSS1500;5'UTR;5'UTR;TSS1500;TSS1500;5'UTR;1stExon;5'UTR;1stExon;5'UTR;1stExon;TSS	PSD;FBXL15;FBXL15;FBXL15;FBXL15;PSD;FBXL15;FBXL15;FBXL15;FBXL15;FBXL15;FBXL15;PSD;PSD;P		Promoter_Associated_Cell_type_specific	10:104179024-104179937	S_Shore	chr10:104178528-104179548	NM_002779;NM_024326;NM_024326;NM_001270966;NM_001270965	TSS1500;5'UTR;1stExon;TSS1500;TSS200	PSD;FBXL15;FBXL15;PSD;PSD	0.00955616	-0.488742	7.87809	-2.80679	-0.488742	Cancer Trained * Post down vs Cancer Trained * Pre	-0.0157982	Cancer Trained * Post down vs Cancer Trained * Pre	0.0937583	-0.27694	3.03539	-1.74224	-0.27694	Healthy Aged-matched Trained * Post down vs Healthy Aged-matched Trained * Pre	-0.00736461	Healthy Aged-matched Trained * Post down vs Healthy Aged-matched Trained * Pre	0.763017	0.0562999	0.092923	0.304833	0.0562999	Cancer Untrained * Post up vs Cancer Untrained * Pre	0.00211479	Cancer Untrained * Post up vs Cancer Untrained * Pre	0.364856	0.17046	0.851834	0.922949	0.17046	Cancer Trained * Pre up vs Cancer Untrained * Pre	0.00639751	Cancer Trained * Pre up vs Cancer Untrained * Pre	0.13247	0.259274	2.41862	1.55519	0.259274	Cancer Trained * Pre up vs Healthy Aged-matched Trained * Pre	0.00875917	Cancer Trained * Pre up vs Healthy Aged-matched Trained * Pre	0.0413186	-0.374582	4.62758	-2.15118	-0.374582	Cancer Trained * Post down vs Cancer Untrained * Post	-0.0115154	Cancer Trained * Post down vs Cancer Untrained * Post	0.77818	0.0474724	0.0810835	0.284752	0.0474724	Cancer Trained * Post up vs Healthy Aged-matched Trained * Post	0.000325624	Cancer Trained * Post up vs Healthy Aged-matched Trained * Post	3.14082	1.1904	1.89504	1
364806	cg10907840	BTBD7	0.0246155	14		ENST00000554644.1	3'UTR	BTBD7						NM_001002860;NM_001289133	Body;Body	BTBD7;BTBD7	0.00422351	0.25114	9.90759	3.14763	0.25114	Cancer Trained * Post up vs Cancer Trained * Pre	0.0140393	Cancer Trained * Post up vs Cancer Trained * Pre	0.218683	0.0919002	1.59202	1.26175	0.0919002	Healthy Aged-matched Trained * Post up vs Healthy Aged-matched Trained * Pre	0.00509044	Healthy Aged-matched Trained * Post up vs Healthy Aged-matched Trained * Pre	0.111717	0.139526	2.71827	1.64872	0.139526	Cancer Untrained * Post up vs Cancer Untrained * Pre	0.00837862	Cancer Untrained * Post up vs Cancer Untrained * Pre	0.964507	-0.00380369	0.0020202	-0.0449466	-0.00380369	Cancer Trained * Pre down vs Cancer Untrained * Pre	-0.000119406	Cancer Trained * Pre down vs Cancer Untrained * Pre	0.190259	-0.102851	1.81276	-1.34639	-0.102851	Cancer Trained * Pre down vs Healthy Aged-matched Trained * Pre	-0.00605286	Cancer Trained * Pre down vs Healthy Aged-matched Trained * Pre	0.188724	0.107811	1.82582	1.35123	0.107811	Cancer Trained * Post up vs Cancer Untrained * Post	0.00554123	Cancer Trained * Post up vs Cancer Untrained * Post	0.467284	0.0563891	0.544897	0.738171	0.0563891	Cancer Trained * Post up vs Healthy Aged-matched Trained * Post	0.00289596	Cancer Trained * Post up vs Healthy Aged-matched Trained * Post	3.14065	0.249916	0.397873	1
394327	cg12152053	LINC-PINT	0.0246183	7		ENST00000429901.1;ENST00000423414.1;ENST00000433079.1;ENST00000451786.1;ENST00000435523	3'UTR;3'UTR;3'UTR;3'UTR;3'UTR;3'UTR	AC058791.2;AC058791.2;AC058791.2;AC058791.2;AC058791.2;AC058791.2						NR_109855;NR_024153;NR_015431;NR_109854;NR_109853;NR_109852;NR_109851;NR_109850	Body;Body;Body;Body;Body;Body;Body;Body	LINC-PINT;LINC-PINT;LINC-PINT;LINC-PINT;LINC-PINT;LINC-PINT;LINC-PINT;LINC-PINT	0.00910495	0.226302	7.99398	2.82736	0.226302	Cancer Trained * Post up vs Cancer Trained * Pre	0.0109332	Cancer Trained * Post up vs Cancer Trained * Pre	0.019028	0.1832	6.28662	2.50731	0.1832	Healthy Aged-matched Trained * Post up vs Healthy Aged-matched Trained * Pre	0.00908459	Healthy Aged-matched Trained * Post up vs Healthy Aged-matched Trained * Pre	0.960763	-0.00421858	0.00246925	-0.0496915	-0.00421858	Cancer Untrained * Post down vs Cancer Untrained * Pre	-8.70734e-05	Cancer Untrained * Post down vs Cancer Untrained * Pre	0.475678	-0.0614795	0.524437	-0.72418	-0.0614795	Cancer Trained * Pre down vs Cancer Untrained * Pre	-0.00320014	Cancer Trained * Pre down vs Cancer Untrained * Pre	0.616559	0.0388571	0.257107	0.507057	0.0388571	Cancer Trained * Pre up vs Healthy Aged-matched Trained * Pre	0.00184171	Cancer Trained * Pre up vs Healthy Aged-matched Trained * Pre	0.0448537	0.169041	4.46037	2.11196	0.169041	Cancer Trained * Post up vs Cancer Untrained * Post	0.00782012	Cancer Trained * Post up vs Cancer Untrained * Post	0.295057	0.0819595	1.14386	1.06951	0.0819595	Cancer Trained * Post up vs Healthy Aged-matched Trained * Post	0.0036903	Cancer Trained * Post up vs Healthy Aged-matched Trained * Post	3.14056	0.251497	0.400401	1
378402	cg20101066	EZH2	0.0246213	7		ENST00000476773.1;ENST00000478654.1;ENST00000536783.1;ENST00000460911.1;ENST00000350995	TSS1500;TSS200;1stExon;TSS200;TSS200;TSS200;TSS200;TSS200;5'UTR;5'UTR	EZH2;EZH2;EZH2;EZH2;EZH2;EZH2;EZH2;EZH2;EZH2;EZH2		Promoter_Associated	7:148581333-148581713	Island	chr7:148580495-148582061	NM_004456;NM_004456;NM_152998;NM_152998	5'UTR;1stExon;5'UTR;1stExon	EZH2;EZH2;EZH2;EZH2	0.00153344	-0.763518	12.6458	-3.55609	-0.763518	Cancer Trained * Post down vs Cancer Trained * Pre	-0.0207553	Cancer Trained * Post down vs Cancer Trained * Pre	0.338769	-0.191153	0.951155	-0.975272	-0.191153	Healthy Aged-matched Trained * Post down vs Healthy Aged-matched Trained * Pre	-0.00400203	Healthy Aged-matched Trained * Post down vs Healthy Aged-matched Trained * Pre	0.403954	0.193338	0.720752	0.848971	0.193338	Cancer Untrained * Post up vs Cancer Untrained * Pre	0.00546771	Cancer Untrained * Post up vs Cancer Untrained * Pre	0.0231036	0.551188	5.85805	2.42034	0.551188	Cancer Trained * Pre up vs Cancer Untrained * Pre	0.0162307	Cancer Trained * Pre up vs Cancer Untrained * Pre	0.0365251	0.454197	4.88183	2.20949	0.454197	Cancer Trained * Pre up vs Healthy Aged-matched Trained * Pre	0.0138997	Cancer Trained * Pre up vs Healthy Aged-matched Trained * Pre	0.0704899	-0.405668	3.56984	-1.8894	-0.405668	Cancer Trained * Post down vs Cancer Untrained * Post	-0.00999233	Cancer Trained * Post down vs Cancer Untrained * Post	0.570536	-0.118168	0.330442	-0.574841	-0.118168	Cancer Trained * Post down vs Healthy Aged-matched Trained * Post	-0.00285365	Cancer Trained * Post down vs Healthy Aged-matched Trained * Post	3.14047	1.80967	2.8812	1
724463	cg09878183	BDNF-AS	0.0246275	11		ENST00000390987.1;ENST00000530686.1;ENST00000532965.1;ENST00000499008.3;ENST00000502161	TSS1500;5'UTR;5'UTR;5'UTR;5'UTR	RN5S339;BDNF-AS1;BDNF-AS1;BDNF-AS1;BDNF-AS1						NR_033314;NR_002832;NR_033315;NR_033313;NR_033312	Body;Body;Body;Body;Body	BDNF-AS;BDNF-AS;BDNF-AS;BDNF-AS;BDNF-AS	0.00198243	0.232499	11.9282	3.45372	0.232499	Cancer Trained * Post up vs Cancer Trained * Pre	0.00844353	Cancer Trained * Post up vs Cancer Trained * Pre	0.799289	-0.0157928	0.0660441	-0.256991	-0.0157928	Healthy Aged-matched Trained * Post down vs Healthy Aged-matched Trained * Pre	-0.000461102	Healthy Aged-matched Trained * Post down vs Healthy Aged-matched Trained * Pre	0.461224	0.0534346	0.560048	0.748364	0.0534346	Cancer Untrained * Post up vs Cancer Untrained * Pre	0.00200048	Cancer Untrained * Post up vs Cancer Untrained * Pre	0.803971	-0.0179121	0.0629319	-0.250862	-0.0179121	Cancer Trained * Pre down vs Cancer Untrained * Pre	-0.000590736	Cancer Trained * Pre down vs Cancer Untrained * Pre	0.0477191	-0.1342	4.33534	-2.08215	-0.1342	Cancer Trained * Pre down vs Healthy Aged-matched Trained * Pre	-0.00490042	Cancer Trained * Pre down vs Healthy Aged-matched Trained * Pre	0.0244948	0.161152	5.73065	2.39388	0.161152	Cancer Trained * Post up vs Cancer Untrained * Post	0.00585232	Cancer Trained * Post up vs Cancer Untrained * Post	0.0888944	0.114092	3.13351	1.77017	0.114092	Cancer Trained * Post up vs Healthy Aged-matched Trained * Post	0.00400422	Cancer Trained * Post up vs Healthy Aged-matched Trained * Post	3.14028	0.177888	0.283236	1
50036	cg16425592	TSPAN4	0.0246317	11		ENST00000530404.1;ENST00000525334.1;ENST00000397406.1;ENST00000397397.2;ENST00000397411	TSS1500;TSS1500;TSS1500;TSS200;TSS200;TSS1500;TSS200;TSS1500;TSS1500;TSS200;TSS1500	TSPAN4;TSPAN4;TSPAN4;TSPAN4;TSPAN4;TSPAN4;TSPAN4;TSPAN4;POLR2L;TSPAN4;POLR2L		Promoter_Associated	11:842391-842761	Island	chr11:842293-843396	NM_001025239;NM_001025235;NM_021128;NM_001025234;NM_003271;NM_001025238;NM_001025236	TSS200;TSS200;TSS1500;TSS1500;TSS200;TSS200;TSS200	TSPAN4;TSPAN4;POLR2L;TSPAN4;TSPAN4;TSPAN4;TSPAN4	0.00662093	-0.313506	8.77091	-2.96157	-0.313506	Cancer Trained * Post down vs Cancer Trained * Pre	-0.00519867	Cancer Trained * Post down vs Cancer Trained * Pre	0.196375	-0.128272	1.76196	-1.32739	-0.128272	Healthy Aged-matched Trained * Post down vs Healthy Aged-matched Trained * Pre	-0.00185793	Healthy Aged-matched Trained * Post down vs Healthy Aged-matched Trained * Pre	0.977225	0.00323753	0.000831438	0.0288347	0.00323753	Cancer Untrained * Post up vs Cancer Untrained * Pre	0.000187994	Cancer Untrained * Post up vs Cancer Untrained * Pre	0.585638	0.0620133	0.30505	0.552314	0.0620133	Cancer Trained * Pre up vs Cancer Untrained * Pre	0.00115638	Cancer Trained * Pre up vs Cancer Untrained * Pre	0.118512	0.163846	2.61345	1.61662	0.163846	Cancer Trained * Pre up vs Healthy Aged-matched Trained * Pre	0.00290796	Cancer Trained * Pre up vs Healthy Aged-matched Trained * Pre	0.0238304	-0.25473	5.79047	-2.40634	-0.25473	Cancer Trained * Post down vs Cancer Untrained * Post	-0.00423028	Cancer Trained * Post down vs Cancer Untrained * Post	0.834575	-0.0213881	0.0445335	-0.21103	-0.0213881	Cancer Trained * Post down vs Healthy Aged-matched Trained * Post	-0.000432778	Cancer Trained * Post down vs Healthy Aged-matched Trained * Post	3.14015	0.439851	0.700368	1
253363	cg19969124	FAM178A	0.0246412	10		ENST00000370271.3;ENST00000370269.3	TSS1500;TSS1500	FAM178A;FAM178A				N_Shore	chr10:102672367-102673159	NM_001136123;NM_018121;NR_024245	TSS200;TSS200;TSS200	FAM178A;FAM178A;FAM178A	0.00513822	-0.386046	9.4061	-3.06694	-0.386046	Cancer Trained * Post down vs Cancer Trained * Pre	-0.0114749	Cancer Trained * Post down vs Cancer Trained * Pre	0.0933902	0.200432	3.04261	1.74431	0.200432	Healthy Aged-matched Trained * Post up vs Healthy Aged-matched Trained * Pre	0.00617655	Healthy Aged-matched Trained * Post up vs Healthy Aged-matched Trained * Pre	0.240436	0.160544	1.446	1.2025	0.160544	Cancer Untrained * Post up vs Cancer Untrained * Pre	0.00515499	Cancer Untrained * Post up vs Cancer Untrained * Pre	0.189022	0.180275	1.82327	1.35029	0.180275	Cancer Trained * Pre up vs Cancer Untrained * Pre	0.00574197	Cancer Trained * Pre up vs Cancer Untrained * Pre	0.127573	0.189944	2.48411	1.57611	0.189944	Cancer Trained * Pre up vs Healthy Aged-matched Trained * Pre	0.00584146	Cancer Trained * Pre up vs Healthy Aged-matched Trained * Pre	0.00748441	-0.366315	8.46917	-2.91018	-0.366315	Cancer Trained * Post down vs Cancer Untrained * Post	-0.0108879	Cancer Trained * Post down vs Cancer Untrained * Post	0.00297542	-0.396534	10.8263	-3.29034	-0.396534	Cancer Trained * Post down vs Healthy Aged-matched Trained * Post	-0.01181	Cancer Trained * Post down vs Healthy Aged-matched Trained * Post	3.13985	0.621853	0.990259	1
398296	cg12984445	ZBTB7C	0.0246427	18		ENST00000535628.1;ENST00000542101.1;ENST00000540333.1	5'UTR;5'UTR;5'UTR	ZBTB7C;ZBTB7C;ZBTB7C						NM_001039360	5'UTR	ZBTB7C	0.00275746	0.423249	11.0297	3.3211	0.423249	Cancer Trained * Post up vs Cancer Trained * Pre	0.0287711	Cancer Trained * Post up vs Cancer Trained * Pre	0.512417	-0.0773137	0.441638	-0.664559	-0.0773137	Healthy Aged-matched Trained * Post down vs Healthy Aged-matched Trained * Pre	-0.0050939	Healthy Aged-matched Trained * Post down vs Healthy Aged-matched Trained * Pre	0.648998	0.0622739	0.212242	0.460697	0.0622739	Cancer Untrained * Post up vs Cancer Untrained * Pre	0.0038298	Cancer Untrained * Post up vs Cancer Untrained * Pre	0.165235	-0.193232	2.04351	-1.42951	-0.193232	Cancer Trained * Pre down vs Cancer Untrained * Pre	-0.013785	Cancer Trained * Pre down vs Cancer Untrained * Pre	0.0026995	-0.406277	11.0868	-3.32968	-0.406277	Cancer Trained * Pre down vs Healthy Aged-matched Trained * Pre	-0.0274467	Cancer Trained * Pre down vs Healthy Aged-matched Trained * Pre	0.200038	0.167743	1.73246	1.31623	0.167743	Cancer Trained * Post up vs Cancer Untrained * Post	0.0111563	Cancer Trained * Post up vs Cancer Untrained * Post	0.446926	0.0942861	0.597113	0.772731	0.0942861	Cancer Trained * Post up vs Healthy Aged-matched Trained * Post	0.00641833	Cancer Trained * Post up vs Healthy Aged-matched Trained * Post	3.1398	0.63744	1.0151	1
8707	cg12157957	SH2D3C	0.0246485	9		ENST00000373277.4;ENST00000473535.1;ENST00000468969.1;ENST00000471939.1	TSS200;3'UTR;3'UTR;3'UTR	SH2D3C;SH2D3C;SH2D3C;SH2D3C		Promoter_Associated	9:130533074-130534333	Island	chr9:130533453-130533882	NM_001252334;NM_005489;NM_170600	TSS200;TSS200;Body	SH2D3C;SH2D3C;SH2D3C	0.00526201	-0.235255	9.34581	-3.05709	-0.235255	Cancer Trained * Post down vs Cancer Trained * Pre	-0.00628507	Cancer Trained * Post down vs Cancer Trained * Pre	0.623187	-0.0349485	0.247502	-0.497496	-0.0349485	Healthy Aged-matched Trained * Post down vs Healthy Aged-matched Trained * Pre	-0.000769064	Healthy Aged-matched Trained * Post down vs Healthy Aged-matched Trained * Pre	0.918642	0.00842183	0.0106463	0.103181	0.00842183	Cancer Untrained * Post up vs Cancer Untrained * Pre	0.00024634	Cancer Untrained * Post up vs Cancer Untrained * Pre	0.98251	-0.00180728	0.000490276	-0.0221422	-0.00180728	Cancer Trained * Pre down vs Cancer Untrained * Pre	0.000153005	Cancer Trained * Pre up vs Cancer Untrained * Pre	0.924284	-0.00707328	0.00921658	-0.096003	-0.00707328	Cancer Trained * Pre down vs Healthy Aged-matched Trained * Pre	8.63286e-06	Cancer Trained * Pre up vs Healthy Aged-matched Trained * Pre	0.00380795	-0.245484	10.1762	-3.19002	-0.245484	Cancer Trained * Post down vs Cancer Untrained * Post	-0.0063784	Cancer Trained * Post down vs Cancer Untrained * Post	0.00938053	-0.20738	7.92247	-2.81469	-0.20738	Cancer Trained * Post down vs Healthy Aged-matched Trained * Post	-0.00550737	Cancer Trained * Post down vs Healthy Aged-matched Trained * Post	3.13962	0.232406	0.370118	1
17960	cg04400972	TRIM45	0.0246522	1		ENST00000369461.3;ENST00000369461.3;ENST00000256649.4;ENST00000369464.3;ENST00000485032	1stExon;5'UTR;TSS1500;TSS1500;TSS1500	TRIM45;TRIM45;TRIM45;TRIM45;TRIM45		Promoter_Associated	1:117663907-117665512	Island	chr1:117664180-117665148	NM_025188;NM_001145635	TSS1500;TSS1500	TRIM45;TRIM45	0.00163737	-0.328387	12.461	-3.53001	-0.328387	Cancer Trained * Post down vs Cancer Trained * Pre	-0.0057567	Cancer Trained * Post down vs Cancer Trained * Pre	0.955074	0.00483235	0.003238	0.0569034	0.00483235	Healthy Aged-matched Trained * Post up vs Healthy Aged-matched Trained * Pre	3.54983e-05	Healthy Aged-matched Trained * Post up vs Healthy Aged-matched Trained * Pre	0.513674	-0.0653751	0.438987	-0.662561	-0.0653751	Cancer Untrained * Post down vs Cancer Untrained * Pre	-0.0011246	Cancer Untrained * Post down vs Cancer Untrained * Pre	0.49431	0.0684405	0.48112	0.693628	0.0684405	Cancer Trained * Pre up vs Cancer Untrained * Pre	0.00136995	Cancer Trained * Pre up vs Cancer Untrained * Pre	0.0231108	0.215559	5.85737	2.4202	0.215559	Cancer Trained * Pre up vs Healthy Aged-matched Trained * Pre	0.00384859	Cancer Trained * Pre up vs Healthy Aged-matched Trained * Pre	0.0467977	-0.194572	4.37461	-2.09156	-0.194572	Cancer Trained * Post down vs Cancer Untrained * Post	-0.00326215	Cancer Trained * Post down vs Cancer Untrained * Post	0.198455	-0.11766	1.74513	-1.32103	-0.11766	Cancer Trained * Post down vs Healthy Aged-matched Trained * Post	-0.00194361	Cancer Trained * Post down vs Healthy Aged-matched Trained * Post	3.1395	0.339618	0.540879	1
81888	cg14971810	LAPTM4A	0.0246558	2		ENST00000175091.4;ENST00000175091.4;ENST00000452342.2	1stExon;5'UTR;TSS1500	LAPTM4A;LAPTM4A;RP11-644K8.1		Promoter_Associated	2:20250024-20252431	Island	chr2:20251040-20251864	NM_014713;NM_014713	5'UTR;1stExon	LAPTM4A;LAPTM4A	0.00283455	-0.259638	10.9558	-3.30996	-0.259638	Cancer Trained * Post down vs Cancer Trained * Pre	-0.00803909	Cancer Trained * Post down vs Cancer Trained * Pre	0.61162	0.036821	0.264413	0.514211	0.036821	Healthy Aged-matched Trained * Post up vs Healthy Aged-matched Trained * Pre	0.00107426	Healthy Aged-matched Trained * Post up vs Healthy Aged-matched Trained * Pre	0.0541351	-0.168129	4.08359	-2.02079	-0.168129	Cancer Untrained * Post down vs Cancer Untrained * Pre	-0.00530565	Cancer Untrained * Post down vs Cancer Untrained * Pre	0.921594	0.00827212	0.00988533	0.099425	0.00827212	Cancer Trained * Pre up vs Cancer Untrained * Pre	0.000285645	Cancer Trained * Pre up vs Cancer Untrained * Pre	0.0529669	0.152567	4.12684	2.03146	0.152567	Cancer Trained * Pre up vs Healthy Aged-matched Trained * Pre	0.00497588	Cancer Trained * Pre up vs Healthy Aged-matched Trained * Pre	0.298773	-0.0832368	1.12601	-1.06113	-0.0832368	Cancer Trained * Post down vs Cancer Untrained * Post	-0.00244779	Cancer Trained * Post down vs Cancer Untrained * Post	0.0668732	-0.143892	3.6709	-1.91596	-0.143892	Cancer Trained * Post down vs Healthy Aged-matched Trained * Post	-0.00413747	Cancer Trained * Post down vs Healthy Aged-matched Trained * Post	3.13939	0.24146	0.384565	1
682748	cg09768617	JAZF1	0.0246586	7		ENST00000452993.1	3'UTR	JAZF1						NM_175061	Body	JAZF1	0.00837268	0.267697	8.19617	2.86289	0.267697	Cancer Trained * Post up vs Cancer Trained * Pre	0.00928138	Cancer Trained * Post up vs Cancer Trained * Pre	0.929941	0.0075806	0.00788701	0.0888088	0.0075806	Healthy Aged-matched Trained * Post up vs Healthy Aged-matched Trained * Pre	0.000147949	Healthy Aged-matched Trained * Post up vs Healthy Aged-matched Trained * Pre	0.037826	0.217498	4.8093	2.19301	0.217498	Cancer Untrained * Post up vs Cancer Untrained * Pre	0.00769962	Cancer Untrained * Post up vs Cancer Untrained * Pre	0.705356	0.0379311	0.146272	0.382455	0.0379311	Cancer Trained * Pre up vs Cancer Untrained * Pre	0.00151583	Cancer Trained * Pre up vs Cancer Untrained * Pre	0.048936	-0.185314	4.28477	-2.06997	-0.185314	Cancer Trained * Pre down vs Healthy Aged-matched Trained * Pre	-0.00644864	Cancer Trained * Pre down vs Healthy Aged-matched Trained * Pre	0.354951	0.08813	0.888325	0.94251	0.08813	Cancer Trained * Post up vs Cancer Untrained * Post	0.00309759	Cancer Trained * Post up vs Cancer Untrained * Post	0.411322	0.0748026	0.698145	0.835551	0.0748026	Cancer Trained * Post up vs Healthy Aged-matched Trained * Post	0.00268479	Cancer Trained * Post up vs Healthy Aged-matched Trained * Post	3.1393	0.343099	0.546457	1
142981	cg16672144		0.0246644	6													0.0028477	0.295252	10.9434	3.30809	0.295252	Cancer Trained * Post up vs Cancer Trained * Pre	0.0143498	Cancer Trained * Post up vs Cancer Trained * Pre	0.180258	0.112314	1.90029	1.37851	0.112314	Healthy Aged-matched Trained * Post up vs Healthy Aged-matched Trained * Pre	0.00490846	Healthy Aged-matched Trained * Post up vs Healthy Aged-matched Trained * Pre	0.416586	-0.0781993	0.68237	-0.826057	-0.0781993	Cancer Untrained * Post down vs Cancer Untrained * Pre	-0.00340523	Cancer Untrained * Post down vs Cancer Untrained * Pre	0.0294035	-0.218715	5.3379	-2.31039	-0.218715	Cancer Trained * Pre down vs Cancer Untrained * Pre	-0.0107889	Cancer Trained * Pre down vs Cancer Untrained * Pre	0.0477155	-0.177927	4.3355	-2.08219	-0.177927	Cancer Trained * Pre down vs Healthy Aged-matched Trained * Pre	-0.00913317	Cancer Trained * Pre down vs Healthy Aged-matched Trained * Pre	0.0952865	0.154737	3.00577	1.73372	0.154737	Cancer Trained * Post up vs Cancer Untrained * Post	0.0069662	Cancer Trained * Post up vs Cancer Untrained * Post	0.953704	0.00501105	0.00343885	0.0586417	0.00501105	Cancer Trained * Post up vs Healthy Aged-matched Trained * Post	0.000308212	Cancer Trained * Post up vs Healthy Aged-matched Trained * Post	3.13912	0.312573	0.497866	1
482771	cg00044249	SEMA4B	0.0246675	15		ENST00000561252.1;ENST00000559247.1;ENST00000560089.1;ENST00000558065.1;ENST00000560993	5'UTR;TSS200;3'UTR;5'UTR;5'UTR	SEMA4B;SEMA4B;SEMA4B;SEMA4B;SEMA4B		Unclassified_Cell_type_specific	15:90768538-90768615			NM_020210;NM_198925	Body;Body	SEMA4B;SEMA4B	0.00386003	0.205167	10.1408	3.18447	0.205167	Cancer Trained * Post up vs Cancer Trained * Pre	0.0278009	Cancer Trained * Post up vs Cancer Trained * Pre	0.126919	0.0928641	2.49307	1.57895	0.0928641	Healthy Aged-matched Trained * Post up vs Healthy Aged-matched Trained * Pre	0.0123685	Healthy Aged-matched Trained * Post up vs Healthy Aged-matched Trained * Pre	0.91683	-0.00720865	0.0111279	-0.105489	-0.00720865	Cancer Untrained * Post down vs Cancer Untrained * Pre	-0.000969252	Cancer Untrained * Post down vs Cancer Untrained * Pre	0.587326	-0.0375719	0.302296	-0.549814	-0.0375719	Cancer Trained * Pre down vs Cancer Untrained * Pre	-0.00538301	Cancer Trained * Pre down vs Cancer Untrained * Pre	0.351111	-0.0586123	0.902866	-0.950192	-0.0586123	Cancer Trained * Pre down vs Healthy Aged-matched Trained * Pre	-0.00828379	Cancer Trained * Pre down vs Healthy Aged-matched Trained * Pre	0.0118893	0.174804	7.3614	2.71319	0.174804	Cancer Trained * Post up vs Cancer Untrained * Post	0.0233871	Cancer Trained * Post up vs Cancer Untrained * Post	0.392357	0.0536909	0.757614	0.87041	0.0536909	Cancer Trained * Post up vs Healthy Aged-matched Trained * Post	0.0071486	Cancer Trained * Post up vs Healthy Aged-matched Trained * Post	3.13902	0.162872	0.259431	1
236387	cg19407960	HLA-DPB2	0.0246741	6						Unclassified	6:33093741-33095640			NR_001435	Body	HLA-DPB2	0.00610097	0.351709	8.97418	2.99569	0.351709	Cancer Trained * Post up vs Cancer Trained * Pre	0.022262	Cancer Trained * Post up vs Cancer Trained * Pre	0.15984	0.155269	2.09883	1.44873	0.155269	Healthy Aged-matched Trained * Post up vs Healthy Aged-matched Trained * Pre	0.00861967	Healthy Aged-matched Trained * Post up vs Healthy Aged-matched Trained * Pre	0.502724	0.084684	0.462464	0.680047	0.084684	Cancer Untrained * Post up vs Cancer Untrained * Pre	0.00559801	Cancer Untrained * Post up vs Cancer Untrained * Pre	0.377337	-0.111924	0.807835	-0.898796	-0.111924	Cancer Trained * Pre down vs Cancer Untrained * Pre	-0.00763324	Cancer Trained * Pre down vs Cancer Untrained * Pre	0.0522003	-0.22915	4.15581	-2.03858	-0.22915	Cancer Trained * Pre down vs Healthy Aged-matched Trained * Pre	-0.0151611	Cancer Trained * Pre down vs Healthy Aged-matched Trained * Pre	0.198441	0.155101	1.74524	1.32108	0.155101	Cancer Trained * Post up vs Cancer Untrained * Post	0.00903074	Cancer Trained * Post up vs Cancer Untrained * Post	0.773456	-0.0327097	0.0846777	-0.290994	-0.0327097	Cancer Trained * Post down vs Healthy Aged-matched Trained * Post	-0.00151878	Cancer Trained * Post down vs Healthy Aged-matched Trained * Post	3.13882	0.540814	0.861493	1
107635	cg20850195	SNORA76	0.0246811	17		ENST00000408535.1;ENST00000362883.1	TSS1500;TSS200	SNORA76;SNORD104		Promoter_Associated	17:62222688-62224395	Island	chr17:62223224-62224124	NR_002995;NR_004380	TSS1500;TSS200	SNORA76;SNORD104	0.00232867	-0.52848	11.4866	-3.38919	-0.52848	Cancer Trained * Post down vs Cancer Trained * Pre	-0.00714612	Cancer Trained * Post down vs Cancer Trained * Pre	0.83494	-0.0299718	0.0443342	-0.210557	-0.0299718	Healthy Aged-matched Trained * Post down vs Healthy Aged-matched Trained * Pre	6.56303e-06	Healthy Aged-matched Trained * Post up vs Healthy Aged-matched Trained * Pre	0.471792	-0.12084	0.533833	-0.730639	-0.12084	Cancer Untrained * Post down vs Cancer Untrained * Pre	-0.0016658	Cancer Untrained * Post down vs Cancer Untrained * Pre	0.145485	0.248505	2.25763	1.50254	0.248505	Cancer Trained * Pre up vs Cancer Untrained * Pre	0.00365882	Cancer Trained * Pre up vs Cancer Untrained * Pre	0.0066591	0.441783	8.75668	2.95917	0.441783	Cancer Trained * Pre up vs Healthy Aged-matched Trained * Pre	0.00641267	Cancer Trained * Pre up vs Healthy Aged-matched Trained * Pre	0.317245	-0.159135	1.04151	-1.02054	-0.159135	Cancer Trained * Post down vs Cancer Untrained * Post	-0.0018215	Cancer Trained * Post down vs Cancer Untrained * Post	0.707181	-0.0567259	0.144372	-0.379964	-0.0567259	Cancer Trained * Post down vs Healthy Aged-matched Trained * Post	-0.000740012	Cancer Trained * Post down vs Healthy Aged-matched Trained * Post	3.1386	0.95392	1.51966	1
662600	cg14019039	ZSCAN9	0.0246982	6		ENST00000531981.1;ENST00000425468.2;ENST00000252207.5;ENST00000527436.1;ENST00000531941	TSS1500;TSS1500;TSS1500;TSS1500;1stExon;5'UTR	ZNF193;ZNF193;ZNF193;ZNF193;ZNF193;ZNF193				N_Shore	chr6:28192961-28193284	NM_001199480;NM_001199479;NM_006299	TSS1500;TSS1500;TSS1500	ZSCAN9;ZSCAN9;ZSCAN9	0.00650312	-1.66379	8.8154	-2.96907	-1.66379	Cancer Trained * Post down vs Cancer Trained * Pre	-0.0808931	Cancer Trained * Post down vs Cancer Trained * Pre	0.918647	0.0527791	0.0106451	0.103175	0.0527791	Healthy Aged-matched Trained * Post up vs Healthy Aged-matched Trained * Pre	0.0105411	Healthy Aged-matched Trained * Post up vs Healthy Aged-matched Trained * Pre	0.881663	0.0893875	0.0226176	0.150391	0.0893875	Cancer Untrained * Post up vs Cancer Untrained * Pre	0.00874848	Cancer Untrained * Post up vs Cancer Untrained * Pre	0.811021	0.14363	0.0583955	0.241652	0.14363	Cancer Trained * Pre up vs Cancer Untrained * Pre	0.0144338	Cancer Trained * Pre up vs Cancer Untrained * Pre	0.843035	-0.107347	0.0400329	-0.200082	-0.107347	Cancer Trained * Pre down vs Healthy Aged-matched Trained * Pre	-0.0108589	Cancer Trained * Pre down vs Healthy Aged-matched Trained * Pre	0.00818885	-1.60955	8.24998	-2.87228	-1.60955	Cancer Trained * Post down vs Cancer Untrained * Post	-0.0752078	Cancer Trained * Post down vs Cancer Untrained * Post	0.00226935	-1.82392	11.557	-3.39955	-1.82392	Cancer Trained * Post down vs Healthy Aged-matched Trained * Post	-0.102293	Cancer Trained * Post down vs Healthy Aged-matched Trained * Post	3.13806	12.3176	19.6262	1
440271	ch.2.3298349F		0.0246989	2													0.00393555	-0.326689	10.0905	-3.17655	-0.326689	Cancer Trained * Post down vs Cancer Trained * Pre	-0.0164248	Cancer Trained * Post down vs Cancer Trained * Pre	0.15171	0.138826	2.18656	1.4787	0.138826	Healthy Aged-matched Trained * Post up vs Healthy Aged-matched Trained * Pre	0.00712676	Healthy Aged-matched Trained * Post up vs Healthy Aged-matched Trained * Pre	0.966143	0.00467677	0.00183815	0.0428737	0.00467677	Cancer Untrained * Post up vs Cancer Untrained * Pre	0.000105578	Cancer Untrained * Post up vs Cancer Untrained * Pre	0.0151439	0.284495	6.80201	2.60807	0.284495	Cancer Trained * Pre up vs Cancer Untrained * Pre	0.014275	Cancer Trained * Pre up vs Cancer Untrained * Pre	0.00172263	0.345595	12.3187	3.5098	0.345595	Cancer Trained * Pre up vs Healthy Aged-matched Trained * Pre	0.0170565	Cancer Trained * Pre up vs Healthy Aged-matched Trained * Pre	0.652503	-0.0468713	0.207709	-0.455751	-0.0468713	Cancer Trained * Post down vs Cancer Untrained * Post	-0.00225536	Cancer Trained * Post down vs Cancer Untrained * Post	0.234638	-0.11992	1.48325	-1.21789	-0.11992	Cancer Trained * Post down vs Healthy Aged-matched Trained * Post	-0.00649509	Cancer Trained * Post down vs Healthy Aged-matched Trained * Post	3.13804	0.414884	0.661057	1
779995	cg02421008	SMG6	0.0247002	17		ENST00000575338.1;ENST00000571815.1;ENST00000573166.1;ENST00000570874.1	3'UTR;TSS1500;TSS200;3'UTR	SMG6;RP11-667K14.5;SMG6;SMG6						NM_001282326;NM_001256828;NM_001256827;NM_017575	TSS200;Body;Body;Body	SMG6;SMG6;SMG6;SMG6	0.00138884	0.399939	12.9269	3.5954	0.399939	Cancer Trained * Post up vs Cancer Trained * Pre	0.0228047	Cancer Trained * Post up vs Cancer Trained * Pre	0.600255	0.0538978	0.281728	0.530781	0.0538978	Healthy Aged-matched Trained * Post up vs Healthy Aged-matched Trained * Pre	0.00328441	Healthy Aged-matched Trained * Post up vs Healthy Aged-matched Trained * Pre	0.963454	-0.00546045	0.00214196	-0.0462813	-0.00546045	Cancer Untrained * Post down vs Cancer Untrained * Pre	-0.000646746	Cancer Untrained * Post down vs Cancer Untrained * Pre	0.126418	-0.186548	2.49998	-1.58113	-0.186548	Cancer Trained * Pre down vs Cancer Untrained * Pre	-0.0116859	Cancer Trained * Pre down vs Cancer Untrained * Pre	0.0192488	-0.266484	6.26089	-2.50218	-0.266484	Cancer Trained * Pre down vs Healthy Aged-matched Trained * Pre	-0.0155569	Cancer Trained * Pre down vs Healthy Aged-matched Trained * Pre	0.0603215	0.218851	3.87084	1.96744	0.218851	Cancer Trained * Post up vs Cancer Untrained * Post	0.0117655	Cancer Trained * Post up vs Cancer Untrained * Post	0.462023	0.0795576	0.558031	0.747015	0.0795576	Cancer Trained * Post up vs Healthy Aged-matched Trained * Post	0.00396337	Cancer Trained * Post up vs Healthy Aged-matched Trained * Post	3.138	0.485352	0.773346	1
150464	cg10898216	RALGPS1	0.0247036	9		ENST00000477700.1	5'UTR	RALGPS1						NM_001190730;NM_001190729;NM_014636;NM_001190728	Body;Body;Body;Body	RALGPS1;RALGPS1;RALGPS1;RALGPS1	0.000858434	0.32923	14.3274	3.78515	0.32923	Cancer Trained * Post up vs Cancer Trained * Pre	0.012969	Cancer Trained * Post up vs Cancer Trained * Pre	0.324174	0.0798571	1.01152	1.00575	0.0798571	Healthy Aged-matched Trained * Post up vs Healthy Aged-matched Trained * Pre	0.00293894	Healthy Aged-matched Trained * Post up vs Healthy Aged-matched Trained * Pre	0.616414	0.046798	0.257318	0.507266	0.046798	Cancer Untrained * Post up vs Cancer Untrained * Pre	0.00170702	Cancer Untrained * Post up vs Cancer Untrained * Pre	0.198406	-0.121886	1.74552	-1.32118	-0.121886	Cancer Trained * Pre down vs Cancer Untrained * Pre	-0.00531619	Cancer Trained * Pre down vs Cancer Untrained * Pre	0.202292	-0.109045	1.71463	-1.30944	-0.109045	Cancer Trained * Pre down vs Healthy Aged-matched Trained * Pre	-0.00467827	Cancer Trained * Pre down vs Healthy Aged-matched Trained * Pre	0.0767978	0.160546	3.40695	1.84579	0.160546	Cancer Trained * Post up vs Cancer Untrained * Post	0.00594579	Cancer Trained * Post up vs Cancer Untrained * Post	0.104418	0.140327	2.8395	1.68508	0.140327	Cancer Trained * Post up vs Healthy Aged-matched Trained * Post	0.0053518	Cancer Trained * Post up vs Healthy Aged-matched Trained * Post	3.13789	0.296743	0.472838	1
496456	cg16402787	SPAG4	0.0247077	20		ENST00000498203.1;ENST00000462896.1;ENST00000468248.1;ENST00000463973.1;ENST00000463973	TSS1500;TSS200;TSS200;1stExon;5'UTR	SPAG4;SPAG4;SPAG4;SPAG4;SPAG4				S_Shore	chr20:34203678-34204301	NM_003116	Body	SPAG4	0.000792345	-0.449486	14.5663	-3.81658	-0.449486	Cancer Trained * Post down vs Cancer Trained * Pre	-0.0250664	Cancer Trained * Post down vs Cancer Trained * Pre	0.390912	-0.0938688	0.762324	-0.873112	-0.0938688	Healthy Aged-matched Trained * Post down vs Healthy Aged-matched Trained * Pre	-0.00482071	Healthy Aged-matched Trained * Post down vs Healthy Aged-matched Trained * Pre	0.960797	-0.0062019	0.00246498	-0.0496485	-0.0062019	Cancer Untrained * Post down vs Cancer Untrained * Pre	0.000207711	Cancer Untrained * Post up vs Cancer Untrained * Pre	0.139368	0.19072	2.33107	1.52678	0.19072	Cancer Trained * Pre up vs Cancer Untrained * Pre	0.0118162	Cancer Trained * Pre up vs Cancer Untrained * Pre	0.258449	0.130393	1.33726	1.1564	0.130393	Cancer Trained * Pre up vs Healthy Aged-matched Trained * Pre	0.00827669	Cancer Trained * Pre up vs Healthy Aged-matched Trained * Pre	0.0419008	-0.252564	4.59897	-2.14452	-0.252564	Cancer Trained * Post down vs Cancer Untrained * Post	-0.0134579	Cancer Trained * Post down vs Cancer Untrained * Post	0.0567739	-0.225224	3.98964	-1.99741	-0.225224	Cancer Trained * Post down vs Healthy Aged-matched Trained * Post	-0.011969	Cancer Trained * Post down vs Healthy Aged-matched Trained * Post	3.13776	0.544019	0.86689	1
749230	cg07497614	SDK1	0.0247109	7		ENST00000390210.1;ENST00000446104.1	TSS1500;5'UTR	AC069286.1;SDK1						NM_152744	Body	SDK1	0.00146025	0.297291	12.7843	3.57551	0.297291	Cancer Trained * Post up vs Cancer Trained * Pre	0.0157738	Cancer Trained * Post up vs Cancer Trained * Pre	0.437476	-0.0598938	0.622672	-0.789095	-0.0598938	Healthy Aged-matched Trained * Post down vs Healthy Aged-matched Trained * Pre	-0.00326136	Healthy Aged-matched Trained * Post down vs Healthy Aged-matched Trained * Pre	0.272971	-0.0988548	1.25648	-1.12093	-0.0988548	Cancer Untrained * Post down vs Cancer Untrained * Pre	-0.00520704	Cancer Untrained * Post down vs Cancer Untrained * Pre	0.0217923	-0.215771	5.98615	-2.44666	-0.215771	Cancer Trained * Pre down vs Cancer Untrained * Pre	-0.0116442	Cancer Trained * Pre down vs Cancer Untrained * Pre	0.0992777	-0.136286	2.93092	-1.71199	-0.136286	Cancer Trained * Pre down vs Healthy Aged-matched Trained * Pre	-0.0073454	Cancer Trained * Pre down vs Healthy Aged-matched Trained * Pre	0.0397669	0.180374	4.70611	2.16936	0.180374	Cancer Trained * Post up vs Cancer Untrained * Post	0.00933664	Cancer Trained * Post up vs Cancer Untrained * Post	0.0102983	0.220899	7.69995	2.77488	0.220899	Cancer Trained * Post up vs Healthy Aged-matched Trained * Post	0.0116897	Cancer Trained * Post up vs Healthy Aged-matched Trained * Post	3.13767	0.271146	0.432082	1
358401	cg03562183		0.0247174	8						Unclassified	8:11622236-11623908	N_Shelf	chr8:11627091-11627668				0.00790126	-0.550575	8.33687	-2.88736	-0.550575	Cancer Trained * Post down vs Cancer Trained * Pre	-0.0271988	Cancer Trained * Post down vs Cancer Trained * Pre	0.0831447	-0.314185	3.25779	-1.80493	-0.314185	Healthy Aged-matched Trained * Post down vs Healthy Aged-matched Trained * Pre	-0.0156905	Healthy Aged-matched Trained * Post down vs Healthy Aged-matched Trained * Pre	0.158025	-0.294339	2.11794	-1.45532	-0.294339	Cancer Untrained * Post down vs Cancer Untrained * Pre	-0.0155986	Cancer Untrained * Post down vs Cancer Untrained * Pre	0.206305	0.262421	1.68351	1.2975	0.262421	Cancer Trained * Pre up vs Cancer Untrained * Pre	0.0139624	Cancer Trained * Pre up vs Cancer Untrained * Pre	0.126629	0.288493	2.49707	1.58021	0.288493	Cancer Trained * Pre up vs Healthy Aged-matched Trained * Pre	0.0160931	Cancer Trained * Pre up vs Healthy Aged-matched Trained * Pre	0.974379	0.00618572	0.00105233	0.0324396	0.00618572	Cancer Trained * Post up vs Cancer Untrained * Post	0.0023622	Cancer Trained * Post up vs Cancer Untrained * Post	0.777692	0.0521037	0.0814509	0.285396	0.0521037	Cancer Trained * Post up vs Healthy Aged-matched Trained * Post	0.00458484	Cancer Trained * Post up vs Healthy Aged-matched Trained * Post	3.13746	1.42599	2.27253	1
514705	cg27072813	SLC12A7	0.0247192	5								N_Shore	chr5:1093579-1093837	NM_006598	Body	SLC12A7	0.00801578	0.31245	8.30186	2.88129	0.31245	Cancer Trained * Post up vs Cancer Trained * Pre	0.018047	Cancer Trained * Post up vs Cancer Trained * Pre	0.81758	-0.0230753	0.0543364	-0.233102	-0.0230753	Healthy Aged-matched Trained * Post down vs Healthy Aged-matched Trained * Pre	-0.00112508	Healthy Aged-matched Trained * Post down vs Healthy Aged-matched Trained * Pre	0.556952	0.0684779	0.354457	0.595363	0.0684779	Cancer Untrained * Post up vs Cancer Untrained * Pre	0.0040615	Cancer Untrained * Post up vs Cancer Untrained * Pre	0.504771	0.0778404	0.458008	0.676763	0.0778404	Cancer Trained * Pre up vs Cancer Untrained * Pre	0.00511136	Cancer Trained * Pre up vs Cancer Untrained * Pre	0.857116	-0.0188872	0.0330933	-0.181916	-0.0188872	Cancer Trained * Pre down vs Healthy Aged-matched Trained * Pre	-0.000687518	Cancer Trained * Pre down vs Healthy Aged-matched Trained * Pre	0.0065256	0.321812	8.80684	2.96763	0.321812	Cancer Trained * Post up vs Cancer Untrained * Post	0.0190969	Cancer Trained * Post up vs Cancer Untrained * Post	0.00535617	0.316638	9.30099	3.04975	0.316638	Cancer Trained * Post up vs Healthy Aged-matched Trained * Post	0.0184846	Cancer Trained * Post up vs Healthy Aged-matched Trained * Post	3.13741	0.461175	0.734962	1
720325	cg09892706	KRTAP6-2	0.0247279	21		ENST00000334897.3	TSS1500	KRTAP6-2						NM_181604	TSS1500	KRTAP6-2	0.00228493	0.381067	11.5383	3.3968	0.381067	Cancer Trained * Post up vs Cancer Trained * Pre	0.0368025	Cancer Trained * Post up vs Cancer Trained * Pre	0.179883	0.141298	1.90368	1.37974	0.141298	Healthy Aged-matched Trained * Post up vs Healthy Aged-matched Trained * Pre	0.0125429	Healthy Aged-matched Trained * Post up vs Healthy Aged-matched Trained * Pre	0.434079	0.0946	0.632075	0.795031	0.0946	Cancer Untrained * Post up vs Cancer Untrained * Pre	0.00752973	Cancer Untrained * Post up vs Cancer Untrained * Pre	0.272984	-0.133375	1.25641	-1.1209	-0.133375	Cancer Trained * Pre down vs Cancer Untrained * Pre	-0.0144866	Cancer Trained * Pre down vs Cancer Untrained * Pre	0.0735056	-0.200654	3.48997	-1.86815	-0.200654	Cancer Trained * Pre down vs Healthy Aged-matched Trained * Pre	-0.0209078	Cancer Trained * Pre down vs Healthy Aged-matched Trained * Pre	0.18452	0.153092	1.86228	1.36465	0.153092	Cancer Trained * Post up vs Cancer Untrained * Post	0.0147862	Cancer Trained * Post up vs Cancer Untrained * Post	0.718793	0.0391147	0.13262	0.36417	0.0391147	Cancer Trained * Post up vs Healthy Aged-matched Trained * Post	0.00335184	Cancer Trained * Post up vs Healthy Aged-matched Trained * Post	3.13713	0.49352	0.786577	1
432619	cg00526032	SNTG2	0.0247343	2		ENST00000498321.1;ENST00000463442.1;ENST00000467759.1;ENST00000494178.1	TSS1500;5'UTR;5'UTR;5'UTR	SNTG2;SNTG2;SNTG2;SNTG2						NM_018968	Body	SNTG2	0.00348456	0.332222	10.4084	3.22621	0.332222	Cancer Trained * Post up vs Cancer Trained * Pre	0.0264573	Cancer Trained * Post up vs Cancer Trained * Pre	0.610392	-0.0485054	0.26625	-0.515995	-0.0485054	Healthy Aged-matched Trained * Post down vs Healthy Aged-matched Trained * Pre	-0.00493905	Healthy Aged-matched Trained * Post down vs Healthy Aged-matched Trained * Pre	0.0692163	-0.207371	3.60474	-1.89861	-0.207371	Cancer Untrained * Post down vs Cancer Untrained * Pre	-0.0170726	Cancer Untrained * Post down vs Cancer Untrained * Pre	0.060061	-0.215124	3.87929	-1.96959	-0.215124	Cancer Trained * Pre down vs Cancer Untrained * Pre	-0.0176652	Cancer Trained * Pre down vs Cancer Untrained * Pre	0.268211	-0.111646	1.28233	-1.1324	-0.111646	Cancer Trained * Pre down vs Healthy Aged-matched Trained * Pre	-0.00921925	Cancer Trained * Pre down vs Healthy Aged-matched Trained * Pre	0.00418973	0.32447	9.92833	3.15092	0.32447	Cancer Trained * Post up vs Cancer Untrained * Post	0.0258647	Cancer Trained * Post up vs Cancer Untrained * Post	0.0114543	0.269082	7.44877	2.72924	0.269082	Cancer Trained * Post up vs Healthy Aged-matched Trained * Post	0.0221771	Cancer Trained * Post up vs Healthy Aged-matched Trained * Post	3.13693	0.415802	0.662753	1
482908	cg16090584	S1PR3	0.0247344	9		ENST00000358157.2;ENST00000375851.2;ENST00000375846.3	5'UTR;3'UTR;TSS1500	S1PR3;C9orf47;S1PR3						NM_005226;NM_001142413;NM_001001938	5'UTR;3'UTR;3'UTR	S1PR3;C9orf47;C9orf47	0.00155456	0.388192	12.6071	3.55065	0.388192	Cancer Trained * Post up vs Cancer Trained * Pre	0.0150626	Cancer Trained * Post up vs Cancer Trained * Pre	0.984275	-0.0019869	0.00039633	-0.019908	-0.0019869	Healthy Aged-matched Trained * Post down vs Healthy Aged-matched Trained * Pre	-3.98656e-05	Healthy Aged-matched Trained * Post down vs Healthy Aged-matched Trained * Pre	0.137423	0.177964	2.35524	1.53468	0.177964	Cancer Untrained * Post up vs Cancer Untrained * Pre	0.00680223	Cancer Untrained * Post up vs Cancer Untrained * Pre	0.533713	-0.0731817	0.398268	-0.631085	-0.0731817	Cancer Trained * Pre down vs Cancer Untrained * Pre	-0.00340228	Cancer Trained * Pre down vs Cancer Untrained * Pre	0.0332825	-0.235832	5.07595	-2.25299	-0.235832	Cancer Trained * Pre down vs Healthy Aged-matched Trained * Pre	-0.00944062	Cancer Trained * Pre down vs Healthy Aged-matched Trained * Pre	0.221614	0.137047	1.5713	1.25352	0.137047	Cancer Trained * Post up vs Cancer Untrained * Post	0.00485809	Cancer Trained * Post up vs Cancer Untrained * Post	0.152821	0.154347	2.17424	1.47453	0.154347	Cancer Trained * Post up vs Healthy Aged-matched Trained * Post	0.00566184	Cancer Trained * Post up vs Healthy Aged-matched Trained * Post	3.13693	0.468697	0.747063	1
522640	cg00206696	DMD	0.0247369	X										NM_000109	Body	DMD	0.00610935	0.255247	8.97075	2.99512	0.255247	Cancer Trained * Post up vs Cancer Trained * Pre	0.0275781	Cancer Trained * Post up vs Cancer Trained * Pre	0.0369109	-0.171504	4.86003	-2.20455	-0.171504	Healthy Aged-matched Trained * Post down vs Healthy Aged-matched Trained * Pre	-0.019089	Healthy Aged-matched Trained * Post down vs Healthy Aged-matched Trained * Pre	0.968491	-0.00360638	0.00159184	-0.0398979	-0.00360638	Cancer Untrained * Post down vs Cancer Untrained * Pre	0.0002718	Cancer Untrained * Post up vs Cancer Untrained * Pre	0.568862	-0.0521874	0.33334	-0.577356	-0.0521874	Cancer Trained * Pre down vs Cancer Untrained * Pre	-0.00532282	Cancer Trained * Pre down vs Cancer Untrained * Pre	0.0778052	-0.150058	3.38235	-1.83912	-0.150058	Cancer Trained * Pre down vs Healthy Aged-matched Trained * Pre	-0.0166349	Cancer Trained * Pre down vs Healthy Aged-matched Trained * Pre	0.0228632	0.206666	5.88092	2.42506	0.206666	Cancer Trained * Post up vs Cancer Untrained * Post	0.0219835	Cancer Trained * Post up vs Cancer Untrained * Post	0.00231739	0.276692	11.4998	3.39114	0.276692	Cancer Trained * Post up vs Healthy Aged-matched Trained * Post	0.0300322	Cancer Trained * Post up vs Healthy Aged-matched Trained * Post	3.13685	0.284771	0.453911	1
109647	cg14107159	ANKRD52	0.0247388	12		ENST00000551023.1;ENST00000417002.2;ENST00000267116.7	TSS1500;TSS200;TSS200	ANKRD52;ANKRD52;ANKRD52		Promoter_Associated	12:56650172-56652784	Island	chr12:56651692-56652527	NM_173595	TSS200	ANKRD52	0.00548573	-0.384543	9.2407	-3.03985	-0.384543	Cancer Trained * Post down vs Cancer Trained * Pre	-0.00426936	Cancer Trained * Post down vs Cancer Trained * Pre	0.407161	0.0973614	0.710837	0.843112	0.0973614	Healthy Aged-matched Trained * Post up vs Healthy Aged-matched Trained * Pre	0.000997358	Healthy Aged-matched Trained * Post up vs Healthy Aged-matched Trained * Pre	0.708565	0.0507282	0.142942	0.378077	0.0507282	Cancer Untrained * Post up vs Cancer Untrained * Pre	0.00063026	Cancer Untrained * Post up vs Cancer Untrained * Pre	0.0796912	0.245112	3.33726	1.82682	0.245112	Cancer Trained * Pre up vs Cancer Untrained * Pre	0.00295328	Cancer Trained * Pre up vs Cancer Untrained * Pre	0.00169492	0.425872	12.3641	3.51626	0.425872	Cancer Trained * Pre up vs Healthy Aged-matched Trained * Pre	0.00463798	Cancer Trained * Pre up vs Healthy Aged-matched Trained * Pre	0.145308	-0.190159	2.2597	-1.50323	-0.190159	Cancer Trained * Post down vs Cancer Untrained * Post	-0.00194634	Cancer Trained * Post down vs Cancer Untrained * Post	0.647625	-0.0560325	0.214034	-0.462638	-0.0560325	Cancer Trained * Post down vs Healthy Aged-matched Trained * Post	-0.000628732	Cancer Trained * Post down vs Healthy Aged-matched Trained * Post	3.13679	0.627452	1.00015	1
219881	cg09047371	MRPS6	0.0247479	21		ENST00000488492.1;ENST00000477091.1;ENST00000381151.3;ENST00000362077.4	5'UTR;5'UTR;3'UTR;5'UTR	MRPS6;MRPS6;SLC5A3;AP000318.2						NM_032476;NM_006933	Body;3'UTR	MRPS6;SLC5A3	0.0026407	0.275425	11.146	3.33857	0.275425	Cancer Trained * Post up vs Cancer Trained * Pre	0.0186093	Cancer Trained * Post up vs Cancer Trained * Pre	0.474678	0.054663	0.526842	0.725839	0.054663	Healthy Aged-matched Trained * Post up vs Healthy Aged-matched Trained * Pre	0.00405617	Healthy Aged-matched Trained * Post up vs Healthy Aged-matched Trained * Pre	0.0806934	0.159288	3.3138	1.82038	0.159288	Cancer Untrained * Post up vs Cancer Untrained * Pre	0.0112469	Cancer Untrained * Post up vs Cancer Untrained * Pre	0.993663	0.000702	6.43627e-05	0.00802264	0.000702	Cancer Trained * Pre up vs Cancer Untrained * Pre	0.000254989	Cancer Trained * Pre up vs Cancer Untrained * Pre	0.270902	-0.0889298	1.26764	-1.1259	-0.0889298	Cancer Trained * Pre down vs Healthy Aged-matched Trained * Pre	-0.00620864	Cancer Trained * Pre down vs Healthy Aged-matched Trained * Pre	0.169038	0.116839	2.00581	1.41627	0.116839	Cancer Trained * Post up vs Cancer Untrained * Post	0.00761743	Cancer Trained * Post up vs Cancer Untrained * Post	0.107582	0.131832	2.78577	1.66906	0.131832	Cancer Trained * Post up vs Healthy Aged-matched Trained * Post	0.00834452	Cancer Trained * Post up vs Healthy Aged-matched Trained * Post	3.13651	0.266835	0.42537	1
47825	cg21748223	NPY5R	0.0247582	4	DMR	ENST00000338566.3;ENST00000515560.1;ENST00000511901.1	TSS1500;TSS1500;5'UTR	NPY5R;NPY5R;NPY1R				Island	chr4:164264821-164265772	NM_006174	TSS1500	NPY5R	0.00126656	-0.337737	13.1907	-3.63189	-0.337737	Cancer Trained * Post down vs Cancer Trained * Pre	-0.00894016	Cancer Trained * Post down vs Cancer Trained * Pre	0.288226	-0.0921148	1.17747	-1.08511	-0.0921148	Healthy Aged-matched Trained * Post down vs Healthy Aged-matched Trained * Pre	-0.00218645	Healthy Aged-matched Trained * Post down vs Healthy Aged-matched Trained * Pre	0.666725	-0.0429838	0.189917	-0.435795	-0.0429838	Cancer Untrained * Post down vs Cancer Untrained * Pre	-0.00104738	Cancer Untrained * Post down vs Cancer Untrained * Pre	0.0610314	0.193482	3.84801	1.96164	0.193482	Cancer Trained * Pre up vs Cancer Untrained * Pre	0.00549421	Cancer Trained * Pre up vs Cancer Untrained * Pre	0.0448433	0.188044	4.46085	2.11207	0.188044	Cancer Trained * Pre up vs Healthy Aged-matched Trained * Pre	0.00521042	Cancer Trained * Pre up vs Healthy Aged-matched Trained * Pre	0.286525	-0.101272	1.186	-1.08904	-0.101272	Cancer Trained * Post down vs Cancer Untrained * Post	-0.00239857	Cancer Trained * Post down vs Cancer Untrained * Post	0.523716	-0.0575782	0.418229	-0.646706	-0.0575782	Cancer Trained * Post down vs Healthy Aged-matched Trained * Post	-0.00154329	Cancer Trained * Post down vs Healthy Aged-matched Trained * Post	3.13619	0.339003	0.54047	1
583714	cg15724704	DAB1	0.0247629	1		ENST00000457412.1;ENST00000371236.1;ENST00000371234.4;ENST00000477280.1;ENST00000485760	TSS1500;5'UTR;5'UTR;3'UTR;3'UTR	RP4-737A23.3;DAB1;DAB1;DAB1;DAB1						NM_021080	5'UTR	DAB1	0.00925111	0.199483	7.95576	2.8206	0.199483	Cancer Trained * Post up vs Cancer Trained * Pre	0.00821902	Cancer Trained * Post up vs Cancer Trained * Pre	0.468322	0.0475452	0.542334	0.736433	0.0475452	Healthy Aged-matched Trained * Post up vs Healthy Aged-matched Trained * Pre	0.00192871	Healthy Aged-matched Trained * Post up vs Healthy Aged-matched Trained * Pre	0.0567936	-0.14982	3.98896	-1.99724	-0.14982	Cancer Untrained * Post down vs Cancer Untrained * Pre	-0.00656113	Cancer Untrained * Post down vs Cancer Untrained * Pre	0.158201	-0.10912	2.11607	-1.45467	-0.10912	Cancer Trained * Pre down vs Cancer Untrained * Pre	-0.00492274	Cancer Trained * Pre down vs Cancer Untrained * Pre	0.222258	-0.0847573	1.5668	-1.25172	-0.0847573	Cancer Trained * Pre down vs Healthy Aged-matched Trained * Pre	-0.00390535	Cancer Trained * Pre down vs Healthy Aged-matched Trained * Pre	0.00228909	0.240182	11.5333	3.39607	0.240182	Cancer Trained * Post up vs Cancer Untrained * Post	0.0098574	Cancer Trained * Post up vs Cancer Untrained * Post	0.330638	0.0671801	0.984332	0.992135	0.0671801	Cancer Trained * Post up vs Healthy Aged-matched Trained * Post	0.00238496	Cancer Trained * Post up vs Healthy Aged-matched Trained * Post	3.13604	0.196074	0.312614	1
453269	cg16995913	SNTG2	0.024765	2		ENST00000428335.1;ENST00000452177.1;ENST00000450962.1;ENST00000463442.1	TSS200;3'UTR;3'UTR;5'UTR	AC114808.2;SNTG2;SNTG2;SNTG2						NM_018968	Body	SNTG2	0.000911701	0.349057	14.1489	3.76151	0.349057	Cancer Trained * Post up vs Cancer Trained * Pre	0.0134216	Cancer Trained * Post up vs Cancer Trained * Pre	0.460729	0.0634661	0.5613	0.749199	0.0634661	Healthy Aged-matched Trained * Post up vs Healthy Aged-matched Trained * Pre	0.0022054	Healthy Aged-matched Trained * Post up vs Healthy Aged-matched Trained * Pre	0.683898	-0.0405452	0.16969	-0.411935	-0.0405452	Cancer Untrained * Post down vs Cancer Untrained * Pre	-0.00158062	Cancer Untrained * Post down vs Cancer Untrained * Pre	0.0342878	-0.220387	5.01359	-2.2391	-0.220387	Cancer Trained * Pre down vs Cancer Untrained * Pre	-0.00889354	Cancer Trained * Pre down vs Cancer Untrained * Pre	0.230366	-0.109228	1.51143	-1.2294	-0.109228	Cancer Trained * Pre down vs Healthy Aged-matched Trained * Pre	-0.00443917	Cancer Trained * Pre down vs Healthy Aged-matched Trained * Pre	0.0802069	0.169216	3.32515	1.8235	0.169216	Cancer Trained * Post up vs Cancer Untrained * Post	0.00610864	Cancer Trained * Post up vs Cancer Untrained * Post	0.0582168	0.176363	3.94034	1.98503	0.176363	Cancer Trained * Post up vs Healthy Aged-matched Trained * Post	0.00677698	Cancer Trained * Post up vs Healthy Aged-matched Trained * Post	3.13598	0.337561	0.538207	1
163397	cg10050207		0.0247716	14		ENST00000557775.1	3'UTR	RP11-114N19.3									0.00126235	0.331539	13.2002	3.63321	0.331539	Cancer Trained * Post up vs Cancer Trained * Pre	0.0142102	Cancer Trained * Post up vs Cancer Trained * Pre	0.909113	0.00960636	0.0132987	0.11532	0.00960636	Healthy Aged-matched Trained * Post up vs Healthy Aged-matched Trained * Pre	0.000610371	Healthy Aged-matched Trained * Post up vs Healthy Aged-matched Trained * Pre	0.5639	0.0566049	0.342032	0.584835	0.0566049	Cancer Untrained * Post up vs Cancer Untrained * Pre	0.00252911	Cancer Untrained * Post up vs Cancer Untrained * Pre	0.429182	-0.0777823	0.645832	-0.803637	-0.0777823	Cancer Trained * Pre down vs Cancer Untrained * Pre	-0.0037038	Cancer Trained * Pre down vs Cancer Untrained * Pre	0.0331168	-0.197041	5.08643	-2.25531	-0.197041	Cancer Trained * Pre down vs Healthy Aged-matched Trained * Pre	-0.00878635	Cancer Trained * Pre down vs Healthy Aged-matched Trained * Pre	0.0405151	0.197152	4.66783	2.16052	0.197152	Cancer Trained * Post up vs Cancer Untrained * Post	0.00797729	Cancer Trained * Post up vs Cancer Untrained * Post	0.165238	0.124892	2.04348	1.4295	0.124892	Cancer Trained * Post up vs Healthy Aged-matched Trained * Post	0.00481348	Cancer Trained * Post up vs Healthy Aged-matched Trained * Post	3.13577	0.326395	0.520438	1
545631	cg11168423	ANO10	0.0247729	3										NM_018075	Body	ANO10	0.00376025	0.294369	10.2091	3.19516	0.294369	Cancer Trained * Post up vs Cancer Trained * Pre	0.0197538	Cancer Trained * Post up vs Cancer Trained * Pre	0.728637	0.0295077	0.123099	0.350855	0.0295077	Healthy Aged-matched Trained * Post up vs Healthy Aged-matched Trained * Pre	0.00173388	Healthy Aged-matched Trained * Post up vs Healthy Aged-matched Trained * Pre	0.918611	0.0100866	0.0106547	0.103222	0.0100866	Cancer Untrained * Post up vs Cancer Untrained * Pre	0.000918821	Cancer Untrained * Post up vs Cancer Untrained * Pre	0.98067	-0.00239145	0.000598924	-0.0244729	-0.00239145	Cancer Trained * Pre down vs Cancer Untrained * Pre	-0.000257489	Cancer Trained * Pre down vs Cancer Untrained * Pre	0.184043	-0.120508	1.86648	-1.36619	-0.120508	Cancer Trained * Pre down vs Healthy Aged-matched Trained * Pre	-0.00887565	Cancer Trained * Pre down vs Healthy Aged-matched Trained * Pre	0.00522863	0.281891	9.36191	3.05972	0.281891	Cancer Trained * Post up vs Cancer Untrained * Post	0.0185775	Cancer Trained * Post up vs Cancer Untrained * Post	0.114259	0.144353	2.6782	1.63652	0.144353	Cancer Trained * Post up vs Healthy Aged-matched Trained * Post	0.00914424	Cancer Trained * Post up vs Healthy Aged-matched Trained * Post	3.13573	0.332695	0.53049	1
726327	cg10133825	RORA	0.0247746	15		ENST00000309157.4;ENST00000261523.5;ENST00000557822.1;ENST00000559824.1;ENST00000558235	TSS1500;TSS1500;3'UTR;5'UTR;5'UTR;3'UTR;3'UTR	RORA;RORA;RORA;RP11-219B17.1;RP11-219B17.1;RORA;RORA						NM_002943;NM_134261;NM_134260	TSS200;Body;TSS200	RORA;RORA;RORA	0.009183	0.248037	7.97349	2.82374	0.248037	Cancer Trained * Post up vs Cancer Trained * Pre	0.00993664	Cancer Trained * Post up vs Cancer Trained * Pre	0.0509446	0.164418	4.20432	2.05044	0.164418	Healthy Aged-matched Trained * Post up vs Healthy Aged-matched Trained * Pre	0.00618791	Healthy Aged-matched Trained * Post up vs Healthy Aged-matched Trained * Pre	0.0971179	0.16059	2.97098	1.72365	0.16059	Cancer Untrained * Post up vs Cancer Untrained * Pre	0.00659628	Cancer Untrained * Post up vs Cancer Untrained * Pre	0.448324	-0.0717703	0.593406	-0.770328	-0.0717703	Cancer Trained * Pre down vs Cancer Untrained * Pre	-0.00277559	Cancer Trained * Pre down vs Cancer Untrained * Pre	0.339601	-0.081877	0.947823	-0.973562	-0.081877	Cancer Trained * Pre down vs Healthy Aged-matched Trained * Pre	-0.00362445	Cancer Trained * Pre down vs Healthy Aged-matched Trained * Pre	0.859793	0.0156767	0.0318512	0.178469	0.0156767	Cancer Trained * Post up vs Cancer Untrained * Post	0.000564766	Cancer Trained * Post up vs Cancer Untrained * Post	0.983638	0.00174207	0.000429075	0.0207141	0.00174207	Cancer Trained * Post up vs Healthy Aged-matched Trained * Post	0.000124288	Cancer Trained * Post up vs Healthy Aged-matched Trained * Post	3.13568	0.302431	0.482243	1
598069	cg26544857	KLHDC8A	0.0247763	1		ENST00000460687.1;ENST00000491471.1;ENST00000367155.3;ENST00000367156.3	3'UTR;3'UTR;5'UTR;5'UTR	KLHDC8A;KLHDC8A;KLHDC8A;KLHDC8A		Unclassified	1:205323132-205324589			NM_018203;NM_001271865;NM_001271864;NM_001271863	5'UTR;5'UTR;5'UTR;5'UTR	KLHDC8A;KLHDC8A;KLHDC8A;KLHDC8A	0.00331491	0.275188	10.5398	3.24651	0.275188	Cancer Trained * Post up vs Cancer Trained * Pre	0.0258668	Cancer Trained * Post up vs Cancer Trained * Pre	0.0668202	0.148286	3.67243	1.91636	0.148286	Healthy Aged-matched Trained * Post up vs Healthy Aged-matched Trained * Pre	0.0141028	Healthy Aged-matched Trained * Post up vs Healthy Aged-matched Trained * Pre	0.321456	0.0909422	1.02318	1.01152	0.0909422	Cancer Untrained * Post up vs Cancer Untrained * Pre	0.00855016	Cancer Untrained * Post up vs Cancer Untrained * Pre	0.395183	-0.0777822	0.748483	-0.865149	-0.0777822	Cancer Trained * Pre down vs Cancer Untrained * Pre	-0.00776788	Cancer Trained * Pre down vs Cancer Untrained * Pre	0.27242	-0.0910767	1.25944	-1.12225	-0.0910767	Cancer Trained * Pre down vs Healthy Aged-matched Trained * Pre	-0.00876461	Cancer Trained * Pre down vs Healthy Aged-matched Trained * Pre	0.220729	0.106464	1.57752	1.25599	0.106464	Cancer Trained * Post up vs Cancer Untrained * Post	0.00954872	Cancer Trained * Post up vs Cancer Untrained * Post	0.662686	0.0358256	0.194873	0.441444	0.0358256	Cancer Trained * Post up vs Healthy Aged-matched Trained * Post	0.00299935	Cancer Trained * Post up vs Healthy Aged-matched Trained * Post	3.13562	0.281618	0.449062	1
74474	cg22733051	PPP1R15B	0.0247813	1		ENST00000367188.4;ENST00000543650.1;ENST00000367188.4;ENST00000543650.1;ENST00000443515	1stExon;5'UTR;5'UTR;1stExon;5'UTR	PPP1R15B;PPP1R15B;PPP1R15B;PPP1R15B;RP11-739N20.2		Unclassified	1:204380016-204381515	Island	chr1:204380313-204381159	NM_032833;NM_032833	5'UTR;1stExon	PPP1R15B;PPP1R15B	0.0039557	-0.316122	10.0772	-3.17446	-0.316122	Cancer Trained * Post down vs Cancer Trained * Pre	-0.0047793	Cancer Trained * Post down vs Cancer Trained * Pre	0.149858	-0.13506	2.20734	-1.48571	-0.13506	Healthy Aged-matched Trained * Post down vs Healthy Aged-matched Trained * Pre	-0.00176591	Healthy Aged-matched Trained * Post down vs Healthy Aged-matched Trained * Pre	0.548931	-0.0641771	0.36918	-0.607602	-0.0641771	Cancer Untrained * Post down vs Cancer Untrained * Pre	-0.000814356	Cancer Untrained * Post down vs Cancer Untrained * Pre	0.0835111	0.190403	3.24958	1.80266	0.190403	Cancer Trained * Pre up vs Cancer Untrained * Pre	0.00299811	Cancer Trained * Pre up vs Cancer Untrained * Pre	0.039031	0.207677	4.74456	2.1782	0.207677	Cancer Trained * Pre up vs Healthy Aged-matched Trained * Pre	0.00321161	Cancer Trained * Pre up vs Healthy Aged-matched Trained * Pre	0.54217	-0.0615415	0.381915	-0.617993	-0.0615415	Cancer Trained * Post down vs Cancer Untrained * Post	-0.000966835	Cancer Trained * Post down vs Cancer Untrained * Post	0.782421	0.0266157	0.0779282	0.279156	0.0266157	Cancer Trained * Post up vs Healthy Aged-matched Trained * Post	0.000198229	Cancer Trained * Post up vs Healthy Aged-matched Trained * Post	3.13547	0.38867	0.619796	1
471253	cg11688731	KALRN	0.0247852	3		ENST00000360013.3	ExonBnd	KALRN						NM_007064;NM_001024660;NM_001024660;NM_007064	ExonBnd;ExonBnd;Body;Body	KALRN;KALRN;KALRN;KALRN	0.00882235	0.223872	8.06982	2.84074	0.223872	Cancer Trained * Post up vs Cancer Trained * Pre	0.00914629	Cancer Trained * Post up vs Cancer Trained * Pre	0.150636	0.106671	2.19857	1.48276	0.106671	Healthy Aged-matched Trained * Post up vs Healthy Aged-matched Trained * Pre	0.00426639	Healthy Aged-matched Trained * Post up vs Healthy Aged-matched Trained * Pre	0.0366161	0.184589	4.87667	2.20832	0.184589	Cancer Untrained * Post up vs Cancer Untrained * Pre	0.00795615	Cancer Untrained * Post up vs Cancer Untrained * Pre	0.911659	0.00936818	0.0125609	0.112075	0.00936818	Cancer Trained * Pre up vs Cancer Untrained * Pre	0.000545421	Cancer Trained * Pre up vs Cancer Untrained * Pre	0.301249	-0.0796473	1.11428	-1.05559	-0.0796473	Cancer Trained * Pre down vs Healthy Aged-matched Trained * Pre	-0.00338278	Cancer Trained * Pre down vs Healthy Aged-matched Trained * Pre	0.542591	0.0486514	0.381112	0.617343	0.0486514	Cancer Trained * Post up vs Cancer Untrained * Post	0.00173556	Cancer Trained * Post up vs Cancer Untrained * Post	0.623037	0.0375537	0.247717	0.497712	0.0375537	Cancer Trained * Post up vs Healthy Aged-matched Trained * Post	0.00149712	Cancer Trained * Post up vs Healthy Aged-matched Trained * Post	3.13534	0.243407	0.388166	1
457729	cg16184081		0.0247918	7													0.00358057	0.331595	10.3371	3.21514	0.331595	Cancer Trained * Post up vs Cancer Trained * Pre	0.029929	Cancer Trained * Post up vs Cancer Trained * Pre	0.304322	0.0987402	1.0999	1.04876	0.0987402	Healthy Aged-matched Trained * Post up vs Healthy Aged-matched Trained * Pre	0.00856539	Healthy Aged-matched Trained * Post up vs Healthy Aged-matched Trained * Pre	0.189634	0.147499	1.81807	1.34836	0.147499	Cancer Untrained * Post up vs Cancer Untrained * Pre	0.0120253	Cancer Untrained * Post up vs Cancer Untrained * Pre	0.132968	-0.169897	2.41213	-1.5531	-0.169897	Cancer Trained * Pre down vs Cancer Untrained * Pre	-0.0157078	Cancer Trained * Pre down vs Cancer Untrained * Pre	0.0348844	-0.220303	4.97754	-2.23104	-0.220303	Cancer Trained * Pre down vs Healthy Aged-matched Trained * Pre	-0.0204571	Cancer Trained * Pre down vs Healthy Aged-matched Trained * Pre	0.891602	0.014199	0.0189539	0.137673	0.014199	Cancer Trained * Post up vs Cancer Untrained * Post	0.00219585	Cancer Trained * Post up vs Cancer Untrained * Post	0.899874	0.012551	0.0161559	0.127106	0.012551	Cancer Trained * Post up vs Healthy Aged-matched Trained * Post	0.000906461	Cancer Trained * Post up vs Healthy Aged-matched Trained * Post	3.13514	0.416853	0.664808	1
212336	cg23091339		0.0247919	6													0.00862992	0.285692	8.123	2.85009	0.285692	Cancer Trained * Post up vs Cancer Trained * Pre	0.0190516	Cancer Trained * Post up vs Cancer Trained * Pre	0.0148317	0.239487	6.84963	2.61718	0.239487	Healthy Aged-matched Trained * Post up vs Healthy Aged-matched Trained * Pre	0.016641	Healthy Aged-matched Trained * Post up vs Healthy Aged-matched Trained * Pre	0.422143	0.0867695	0.666044	0.816115	0.0867695	Cancer Untrained * Post up vs Cancer Untrained * Pre	0.00570981	Cancer Untrained * Post up vs Cancer Untrained * Pre	0.434284	-0.0844897	0.631504	-0.794672	-0.0844897	Cancer Trained * Pre down vs Cancer Untrained * Pre	-0.00611379	Cancer Trained * Pre down vs Cancer Untrained * Pre	0.913386	-0.0105449	0.0120724	-0.109874	-0.0105449	Cancer Trained * Pre down vs Healthy Aged-matched Trained * Pre	-0.000175474	Cancer Trained * Pre down vs Healthy Aged-matched Trained * Pre	0.264441	0.114433	1.30323	1.14159	0.114433	Cancer Trained * Post up vs Cancer Untrained * Post	0.00722799	Cancer Trained * Post up vs Cancer Untrained * Post	0.713349	0.0356597	0.138059	0.371563	0.0356597	Cancer Trained * Post up vs Healthy Aged-matched Trained * Post	0.0022351	Cancer Trained * Post up vs Healthy Aged-matched Trained * Post	3.13514	0.393773	0.627999	1
480984	cg11823592	ANKLE1	0.0247925	19		ENST00000433424.2;ENST00000404085.1	TSS1500;TSS1500	ANKLE1;ANKLE1				N_Shore	chr19:17392383-17393775	NM_152363	TSS1500	ANKLE1	0.000650719	0.457238	15.1606	3.89366	0.457238	Cancer Trained * Post up vs Cancer Trained * Pre	0.029777	Cancer Trained * Post up vs Cancer Trained * Pre	0.954294	-0.00620619	0.00335167	-0.0578936	-0.00620619	Healthy Aged-matched Trained * Post down vs Healthy Aged-matched Trained * Pre	-0.000172933	Healthy Aged-matched Trained * Post down vs Healthy Aged-matched Trained * Pre	0.589103	-0.0681547	0.299412	-0.547185	-0.0681547	Cancer Untrained * Post down vs Cancer Untrained * Pre	-0.00344551	Cancer Untrained * Post down vs Cancer Untrained * Pre	0.0251699	-0.296632	5.67169	-2.38153	-0.296632	Cancer Trained * Pre down vs Cancer Untrained * Pre	-0.0190497	Cancer Trained * Pre down vs Cancer Untrained * Pre	0.0555641	-0.225765	4.03209	-2.00801	-0.225765	Cancer Trained * Pre down vs Healthy Aged-matched Trained * Pre	-0.0155425	Cancer Trained * Pre down vs Healthy Aged-matched Trained * Pre	0.0627217	0.228761	3.79485	1.94804	0.228761	Cancer Trained * Post up vs Cancer Untrained * Post	0.0141728	Cancer Trained * Post up vs Cancer Untrained * Post	0.0446647	0.23768	4.46893	2.11399	0.23768	Cancer Trained * Post up vs Healthy Aged-matched Trained * Post	0.0144075	Cancer Trained * Post up vs Healthy Aged-matched Trained * Post	3.13512	0.540424	0.861887	1
285611	cg12627706	RNF115	0.0247958	1		ENST00000542738.1;ENST00000539368.1	3'UTR;3'UTR	RNF115;RNF115						NM_014455;NM_001278267;NM_001039703;NM_001302371	Body;Body;Body;Body	RNF115;NBPF20;NBPF10;NBPF10	0.00479465	0.230954	9.5821	3.0955	0.230954	Cancer Trained * Post up vs Cancer Trained * Pre	0.0117581	Cancer Trained * Post up vs Cancer Trained * Pre	0.0722804	0.127819	3.52196	1.87669	0.127819	Healthy Aged-matched Trained * Post up vs Healthy Aged-matched Trained * Pre	0.0062435	Healthy Aged-matched Trained * Post up vs Healthy Aged-matched Trained * Pre	0.736761	0.0268992	0.115541	0.339914	0.0268992	Cancer Untrained * Post up vs Cancer Untrained * Pre	0.00137279	Cancer Untrained * Post up vs Cancer Untrained * Pre	0.397668	-0.0680994	0.740535	-0.860543	-0.0680994	Cancer Trained * Pre down vs Cancer Untrained * Pre	-0.00384648	Cancer Trained * Pre down vs Cancer Untrained * Pre	0.177166	-0.0992011	1.92856	-1.38873	-0.0992011	Cancer Trained * Pre down vs Healthy Aged-matched Trained * Pre	-0.00529762	Cancer Trained * Pre down vs Healthy Aged-matched Trained * Pre	0.0804063	0.135955	3.32049	1.82222	0.135955	Cancer Trained * Post up vs Cancer Untrained * Post	0.00653878	Cancer Trained * Post up vs Cancer Untrained * Post	0.956526	0.00393331	0.00303191	0.0550628	0.00393331	Cancer Trained * Post up vs Healthy Aged-matched Trained * Post	0.000216941	Cancer Trained * Post up vs Healthy Aged-matched Trained * Post	3.13502	0.218141	0.347911	1
119645	cg16602799	ATP12A	0.0247975	13		ENST00000218548.6;ENST00000218548.6;ENST00000381946.3;ENST00000381946.3	5'UTR;1stExon;5'UTR;1stExon	ATP12A;ATP12A;ATP12A;ATP12A		Unclassified_Cell_type_specific	13:25253798-25255422	Island	chr13:25254393-25255093	NM_001676;NM_001676	5'UTR;1stExon	ATP12A;ATP12A	0.00826508	-0.26118	8.2275	-2.86836	-0.26118	Cancer Trained * Post down vs Cancer Trained * Pre	-0.00336721	Cancer Trained * Post down vs Cancer Trained * Pre	0.331246	-0.0823625	0.981811	-0.990864	-0.0823625	Healthy Aged-matched Trained * Post down vs Healthy Aged-matched Trained * Pre	-0.00085927	Healthy Aged-matched Trained * Post down vs Healthy Aged-matched Trained * Pre	0.775626	0.0278269	0.0830166	0.288126	0.0278269	Cancer Untrained * Post up vs Cancer Untrained * Pre	0.00028948	Cancer Untrained * Post up vs Cancer Untrained * Pre	0.0962674	0.166918	2.98704	1.72831	0.166918	Cancer Trained * Pre up vs Cancer Untrained * Pre	0.00216665	Cancer Trained * Pre up vs Cancer Untrained * Pre	0.0132797	0.232361	7.10402	2.66534	0.232361	Cancer Trained * Pre up vs Healthy Aged-matched Trained * Pre	0.00300596	Cancer Trained * Pre up vs Healthy Aged-matched Trained * Pre	0.192036	-0.122089	1.7978	-1.34082	-0.122089	Cancer Trained * Post down vs Cancer Untrained * Post	-0.00149004	Cancer Trained * Post down vs Cancer Untrained * Post	0.544645	0.0535437	0.377218	0.614181	0.0535437	Cancer Trained * Post up vs Healthy Aged-matched Trained * Post	0.000498012	Cancer Trained * Post up vs Healthy Aged-matched Trained * Post	3.13496	0.324904	0.518194	1
236570	cg15559700	UGT1A9	0.0247986	2		ENST00000354728.4	TSS1500	UGT1A9						NM_021027;NM_019075;NM_019076	TSS1500;Body;Body	UGT1A9;UGT1A10;UGT1A8	0.000812762	0.262108	14.4902	3.8066	0.262108	Cancer Trained * Post up vs Cancer Trained * Pre	0.0115782	Cancer Trained * Post up vs Cancer Trained * Pre	0.380889	0.0560695	0.795697	0.892019	0.0560695	Healthy Aged-matched Trained * Post up vs Healthy Aged-matched Trained * Pre	0.00243148	Healthy Aged-matched Trained * Post up vs Healthy Aged-matched Trained * Pre	0.545312	-0.0447806	0.375959	-0.613155	-0.0447806	Cancer Untrained * Post down vs Cancer Untrained * Pre	-0.00178843	Cancer Untrained * Post down vs Cancer Untrained * Pre	0.0365583	-0.161334	4.87995	-2.20906	-0.161334	Cancer Trained * Pre down vs Cancer Untrained * Pre	-0.00713186	Cancer Trained * Pre down vs Cancer Untrained * Pre	0.117429	-0.106906	2.62968	-1.62163	-0.106906	Cancer Trained * Pre down vs Healthy Aged-matched Trained * Pre	-0.00484697	Cancer Trained * Pre down vs Healthy Aged-matched Trained * Pre	0.0446735	0.145555	4.46854	2.11389	0.145555	Cancer Trained * Post up vs Cancer Untrained * Post	0.00623474	Cancer Trained * Post up vs Cancer Untrained * Post	0.145179	0.0991334	2.26122	1.50373	0.0991334	Cancer Trained * Post up vs Healthy Aged-matched Trained * Post	0.00429971	Cancer Trained * Post up vs Healthy Aged-matched Trained * Post	3.13493	0.185791	0.296324	1
165247	cg27246277	NAGS	0.024812	17						Promoter_Associated	17:42083972-42085563	Island	chr17:42082027-42084972	NM_153006	Body	NAGS	0.00108219	-0.477348	13.6458	-3.69402	-0.477348	Cancer Trained * Post down vs Cancer Trained * Pre	-0.0182591	Cancer Trained * Post down vs Cancer Trained * Pre	0.52831	0.0754379	0.408969	0.639507	0.0754379	Healthy Aged-matched Trained * Post up vs Healthy Aged-matched Trained * Pre	0.00307587	Healthy Aged-matched Trained * Post up vs Healthy Aged-matched Trained * Pre	0.608822	0.0710352	0.268612	0.518278	0.0710352	Cancer Untrained * Post up vs Cancer Untrained * Pre	0.00354238	Cancer Untrained * Post up vs Cancer Untrained * Pre	0.0715128	0.257962	3.54232	1.8821	0.257962	Cancer Trained * Pre up vs Cancer Untrained * Pre	0.0109085	Cancer Trained * Pre up vs Cancer Untrained * Pre	0.00859385	0.352833	8.13312	2.85186	0.352833	Cancer Trained * Pre up vs Healthy Aged-matched Trained * Pre	0.0143911	Cancer Trained * Pre up vs Healthy Aged-matched Trained * Pre	0.0336789	-0.290421	5.05111	-2.24747	-0.290421	Cancer Trained * Post down vs Cancer Untrained * Post	-0.0108929	Cancer Trained * Post down vs Cancer Untrained * Post	0.118609	-0.199952	2.61199	-1.61617	-0.199952	Cancer Trained * Post down vs Healthy Aged-matched Trained * Post	-0.00694387	Cancer Trained * Post down vs Healthy Aged-matched Trained * Post	3.13451	0.654259	1.04364	1
19886	cg22663124	ZDHHC5	0.0248197	11		ENST00000524540.1;ENST00000527090.1;ENST00000527985.1;ENST00000287169.3;ENST00000287169	TSS1500;TSS1500;1stExon;1stExon;5'UTR;TSS200;5'UTR	ZDHHC5;ZDHHC5;ZDHHC5;ZDHHC5;ZDHHC5;ZDHHC5;ZDHHC5		Promoter_Associated	11:57434759-57435809	Island	chr11:57435204-57436146	NM_015457;NM_015457	5'UTR;1stExon	ZDHHC5;ZDHHC5	0.00772102	-0.244062	8.39311	-2.89709	-0.244062	Cancer Trained * Post down vs Cancer Trained * Pre	-0.0049238	Cancer Trained * Post down vs Cancer Trained * Pre	0.0830144	-0.138869	3.26072	-1.80575	-0.138869	Healthy Aged-matched Trained * Post down vs Healthy Aged-matched Trained * Pre	-0.00272632	Healthy Aged-matched Trained * Post down vs Healthy Aged-matched Trained * Pre	0.545706	-0.0547339	0.375218	-0.61255	-0.0547339	Cancer Untrained * Post down vs Cancer Untrained * Pre	-0.00116743	Cancer Untrained * Post down vs Cancer Untrained * Pre	0.574929	0.0507762	0.322918	0.568259	0.0507762	Cancer Trained * Pre up vs Cancer Untrained * Pre	0.00114827	Cancer Trained * Pre up vs Cancer Untrained * Pre	0.145883	0.121066	2.25298	1.50099	0.121066	Cancer Trained * Pre up vs Healthy Aged-matched Trained * Pre	0.00256556	Cancer Trained * Pre up vs Healthy Aged-matched Trained * Pre	0.11256	-0.138552	2.70487	-1.64465	-0.138552	Cancer Trained * Post down vs Cancer Untrained * Post	-0.0026081	Cancer Trained * Post down vs Cancer Untrained * Post	0.845578	0.0158731	0.0387288	0.196796	0.0158731	Cancer Trained * Post up vs Healthy Aged-matched Trained * Post	0.000368091	Cancer Trained * Post up vs Healthy Aged-matched Trained * Post	3.13427	0.27805	0.443564	1
641193	cg16288567	SEC14L2	0.0248214	22		ENST00000431544.1;ENST00000428195.1;ENST00000403484.1;ENST00000467218.1;ENST00000459728	5'UTR;5'UTR;5'UTR;5'UTR;5'UTR;5'UTR;5'UTR	RNF215;SEC14L2;SEC14L2;SEC14L2;SEC14L2;SEC14L2;MTMR3						NM_001291932;NM_033382;NM_001204204;NM_012429	5'UTR;Body;Body;Body	SEC14L2;SEC14L2;SEC14L2;SEC14L2	0.00448779	0.471944	9.75136	3.12272	0.471944	Cancer Trained * Post up vs Cancer Trained * Pre	0.0310277	Cancer Trained * Post up vs Cancer Trained * Pre	0.431691	0.110264	0.638754	0.799221	0.110264	Healthy Aged-matched Trained * Post up vs Healthy Aged-matched Trained * Pre	0.00553244	Healthy Aged-matched Trained * Post up vs Healthy Aged-matched Trained * Pre	0.484368	0.113789	0.503882	0.709847	0.113789	Cancer Untrained * Post up vs Cancer Untrained * Pre	0.00584189	Cancer Untrained * Post up vs Cancer Untrained * Pre	0.402773	-0.136437	0.724432	-0.851136	-0.136437	Cancer Trained * Pre down vs Cancer Untrained * Pre	-0.0111077	Cancer Trained * Pre down vs Cancer Untrained * Pre	0.0218006	-0.354003	5.98532	-2.44649	-0.354003	Cancer Trained * Pre down vs Healthy Aged-matched Trained * Pre	-0.0245381	Cancer Trained * Pre down vs Healthy Aged-matched Trained * Pre	0.154832	0.221718	2.15222	1.46705	0.221718	Cancer Trained * Post up vs Cancer Untrained * Post	0.0140781	Cancer Trained * Post up vs Cancer Untrained * Post	0.958111	0.00767678	0.00281469	0.0530537	0.00767678	Cancer Trained * Post up vs Healthy Aged-matched Trained * Post	0.000957096	Cancer Trained * Post up vs Healthy Aged-matched Trained * Post	3.13422	0.894859	1.42756	1
54884	cg23300617	DENND6A	0.0248219	3		ENST00000465933.1;ENST00000464875.1;ENST00000311128.5	TSS200;TSS1500;TSS200	RP11-755B10.3;FAM116A;FAM116A		Promoter_Associated	3:57677899-57679184	Island	chr3:57678339-57678938	NM_152678	TSS200	DENND6A	0.000649143	-0.443596	15.1679	-3.8946	-0.443596	Cancer Trained * Post down vs Cancer Trained * Pre	-0.00797256	Cancer Trained * Post down vs Cancer Trained * Pre	0.810077	-0.0252541	0.0589924	-0.242883	-0.0252541	Healthy Aged-matched Trained * Post down vs Healthy Aged-matched Trained * Pre	-0.000369395	Healthy Aged-matched Trained * Post down vs Healthy Aged-matched Trained * Pre	0.632703	-0.0584538	0.234112	-0.483851	-0.0584538	Cancer Untrained * Post down vs Cancer Untrained * Pre	-0.00107388	Cancer Untrained * Post down vs Cancer Untrained * Pre	0.201282	0.15856	1.72259	1.31248	0.15856	Cancer Trained * Pre up vs Cancer Untrained * Pre	0.00323496	Cancer Trained * Pre up vs Cancer Untrained * Pre	0.0627812	0.212384	3.79301	1.94757	0.212384	Cancer Trained * Pre up vs Healthy Aged-matched Trained * Pre	0.00427329	Cancer Trained * Pre up vs Healthy Aged-matched Trained * Pre	0.057714	-0.226583	3.95736	-1.98931	-0.226583	Cancer Trained * Post down vs Cancer Untrained * Post	-0.00366371	Cancer Trained * Post down vs Cancer Untrained * Post	0.0705966	-0.205958	3.56694	-1.88864	-0.205958	Cancer Trained * Post down vs Healthy Aged-matched Trained * Post	-0.00332987	Cancer Trained * Post down vs Healthy Aged-matched Trained * Post	3.1342	0.50826	0.810829	1
663368	cg10473975	MYO7A	0.0248223	11		ENST00000544424.1;ENST00000479071.2	TSS1500;5'UTR	MYO7A;MYO7A		Unclassified	11:76902785-76903734			NM_000260;NM_001127180	Body;Body	MYO7A;MYO7A	0.00659932	0.251938	8.779	2.96294	0.251938	Cancer Trained * Post up vs Cancer Trained * Pre	0.0227313	Cancer Trained * Post up vs Cancer Trained * Pre	0.0879602	0.137831	3.15307	1.77569	0.137831	Healthy Aged-matched Trained * Post up vs Healthy Aged-matched Trained * Pre	0.0131006	Healthy Aged-matched Trained * Post up vs Healthy Aged-matched Trained * Pre	0.127083	-0.142337	2.49082	-1.57823	-0.142337	Cancer Untrained * Post down vs Cancer Untrained * Pre	-0.0133762	Cancer Untrained * Post down vs Cancer Untrained * Pre	0.141693	-0.136857	2.30272	-1.51747	-0.136857	Cancer Trained * Pre down vs Cancer Untrained * Pre	-0.012948	Cancer Trained * Pre down vs Cancer Untrained * Pre	0.68618	-0.0332788	0.167103	-0.408782	-0.0332788	Cancer Trained * Pre down vs Healthy Aged-matched Trained * Pre	-0.00299052	Cancer Trained * Pre down vs Healthy Aged-matched Trained * Pre	0.00565309	0.257418	9.16508	3.02739	0.257418	Cancer Trained * Post up vs Cancer Untrained * Post	0.0231594	Cancer Trained * Post up vs Cancer Untrained * Post	0.330294	0.080828	0.98576	0.992854	0.080828	Cancer Trained * Post up vs Healthy Aged-matched Trained * Post	0.00664012	Cancer Trained * Post up vs Healthy Aged-matched Trained * Post	3.13419	0.283254	0.451878	1
77447	cg16385703	FTSJD1	0.0248225	16		ENST00000434935.2;ENST00000338099.5;ENST00000563876.1;ENST00000567610.1;ENST00000564183	5'UTR;5'UTR;5'UTR;TSS1500;TSS1500;1stExon;1stExon;TSS200;TSS200;TSS200	FTSJD1;FTSJD1;FTSJD1;FTSJD1;FTSJD1;FTSJD1;FTSJD1;FTSJD1;FTSJD1;FTSJD1		Promoter_Associated	16:71322192-71323925	Island	chr16:71323115-71323514	NM_018348;NM_018348;NM_001099642	5'UTR;1stExon;TSS200	FTSJD1;FTSJD1;FTSJD1	0.00998136	-0.247937	7.77424	-2.78823	-0.247937	Cancer Trained * Post down vs Cancer Trained * Pre	-0.00352608	Cancer Trained * Post down vs Cancer Trained * Pre	0.357362	-0.0761189	0.879313	-0.937717	-0.0761189	Healthy Aged-matched Trained * Post down vs Healthy Aged-matched Trained * Pre	-0.000967547	Healthy Aged-matched Trained * Post down vs Healthy Aged-matched Trained * Pre	0.200043	0.124141	1.73242	1.31621	0.124141	Cancer Untrained * Post up vs Cancer Untrained * Pre	0.00175165	Cancer Untrained * Post up vs Cancer Untrained * Pre	0.048371	0.195763	4.30807	2.07559	0.195763	Cancer Trained * Pre up vs Cancer Untrained * Pre	0.0028284	Cancer Trained * Pre up vs Cancer Untrained * Pre	0.0228942	0.20641	5.87795	2.42445	0.20641	Cancer Trained * Pre up vs Healthy Aged-matched Trained * Pre	0.0029296	Cancer Trained * Pre up vs Healthy Aged-matched Trained * Pre	0.0584809	-0.176315	3.93146	-1.98279	-0.176315	Cancer Trained * Post down vs Cancer Untrained * Post	-0.00244933	Cancer Trained * Post down vs Cancer Untrained * Post	0.68797	0.0345922	0.16509	0.406313	0.0345922	Cancer Trained * Post up vs Healthy Aged-matched Trained * Post	0.000371072	Cancer Trained * Post up vs Healthy Aged-matched Trained * Post	3.13419	0.309784	0.494201	1
283591	cg15529629		0.0248225	11		ENST00000565473.1;ENST00000564469.1;ENST00000565473.1;ENST00000565199.1	3'UTR;3'UTR;1stExon;TSS200	CTD-2007L18.5;CTD-2007L18.5;CTD-2007L18.5;CTD-2007L18.5									0.00246341	0.28284	11.3338	3.36657	0.28284	Cancer Trained * Post up vs Cancer Trained * Pre	0.012348	Cancer Trained * Post up vs Cancer Trained * Pre	0.252672	0.0898026	1.37105	1.17092	0.0898026	Healthy Aged-matched Trained * Post up vs Healthy Aged-matched Trained * Pre	0.00391295	Healthy Aged-matched Trained * Post up vs Healthy Aged-matched Trained * Pre	0.291029	0.0961216	1.16355	1.07868	0.0961216	Cancer Untrained * Post up vs Cancer Untrained * Pre	0.00431479	Cancer Untrained * Post up vs Cancer Untrained * Pre	0.942958	-0.00644045	0.00522364	-0.0722748	-0.00644045	Cancer Trained * Pre down vs Cancer Untrained * Pre	-0.000761545	Cancer Trained * Pre down vs Cancer Untrained * Pre	0.526535	-0.0516638	0.412529	-0.642285	-0.0516638	Cancer Trained * Pre down vs Healthy Aged-matched Trained * Pre	-0.00278441	Cancer Trained * Pre down vs Healthy Aged-matched Trained * Pre	0.0417886	0.180278	4.60445	2.1458	0.180278	Cancer Trained * Post up vs Cancer Untrained * Post	0.00727167	Cancer Trained * Post up vs Cancer Untrained * Post	0.0910642	0.141373	3.089	1.75755	0.141373	Cancer Trained * Post up vs Healthy Aged-matched Trained * Post	0.00565066	Cancer Trained * Post up vs Healthy Aged-matched Trained * Post	3.13418	0.276529	0.44115	1
637178	cg14964274	USH2A	0.0248328	1		ENST00000307340.3	3'UTR	USH2A						NM_206933	3'UTR	USH2A	0.00697404	0.280451	8.64259	2.93983	0.280451	Cancer Trained * Post up vs Cancer Trained * Pre	0.0164874	Cancer Trained * Post up vs Cancer Trained * Pre	0.691611	0.0349471	0.16104	0.401297	0.0349471	Healthy Aged-matched Trained * Post up vs Healthy Aged-matched Trained * Pre	0.00197569	Healthy Aged-matched Trained * Post up vs Healthy Aged-matched Trained * Pre	0.0419082	0.216983	4.59861	2.14444	0.216983	Cancer Untrained * Post up vs Cancer Untrained * Pre	0.0121059	Cancer Untrained * Post up vs Cancer Untrained * Pre	0.293607	-0.10855	1.1509	-1.0728	-0.10855	Cancer Trained * Pre down vs Cancer Untrained * Pre	-0.00692118	Cancer Trained * Pre down vs Cancer Untrained * Pre	0.0310382	-0.20874	5.22308	-2.28541	-0.20874	Cancer Trained * Pre down vs Healthy Aged-matched Trained * Pre	-0.0123775	Cancer Trained * Pre down vs Healthy Aged-matched Trained * Pre	0.640621	-0.0450816	0.22332	-0.472567	-0.0450816	Cancer Trained * Post down vs Cancer Untrained * Post	-0.00253977	Cancer Trained * Post down vs Cancer Untrained * Post	0.690721	0.0367647	0.162024	0.402522	0.0367647	Cancer Trained * Post up vs Healthy Aged-matched Trained * Post	0.00213416	Cancer Trained * Post up vs Healthy Aged-matched Trained * Post	3.13386	0.356502	0.568789	1
683138	cg14185233		0.024838	8													0.0022853	-0.97622	11.5378	-3.39674	-0.97622	Cancer Trained * Post down vs Cancer Trained * Pre	-0.0528733	Cancer Trained * Post down vs Cancer Trained * Pre	0.308381	-0.272802	1.0812	-1.03981	-0.272802	Healthy Aged-matched Trained * Post down vs Healthy Aged-matched Trained * Pre	-0.0140512	Healthy Aged-matched Trained * Post down vs Healthy Aged-matched Trained * Pre	0.993845	0.00237514	6.07091e-05	0.00779161	0.00237514	Cancer Untrained * Post up vs Cancer Untrained * Pre	-0.000213573	Cancer Untrained * Post down vs Cancer Untrained * Pre	0.0137269	0.808095	7.0275	2.65094	0.808095	Cancer Trained * Pre up vs Cancer Untrained * Pre	0.0451211	Cancer Trained * Pre up vs Cancer Untrained * Pre	0.202092	0.360476	1.71621	1.31004	0.360476	Cancer Trained * Pre up vs Healthy Aged-matched Trained * Pre	0.0198209	Cancer Trained * Pre up vs Healthy Aged-matched Trained * Pre	0.558341	-0.1705	0.351949	-0.593253	-0.1705	Cancer Trained * Post down vs Cancer Untrained * Post	-0.00753855	Cancer Trained * Post down vs Cancer Untrained * Post	0.224201	-0.342941	1.55331	-1.24632	-0.342941	Cancer Trained * Post down vs Healthy Aged-matched Trained * Post	-0.0190011	Cancer Trained * Post down vs Healthy Aged-matched Trained * Post	3.1337	3.23548	5.16239	1
599840	cg10828716	AMFR	0.0248527	16		ENST00000567738.1;ENST00000492830.1	TSS1500;TSS1500	AMFR;AMFR						NM_001144	Body	AMFR	0.0041588	0.329548	9.94747	3.15396	0.329548	Cancer Trained * Post up vs Cancer Trained * Pre	0.016466	Cancer Trained * Post up vs Cancer Trained * Pre	0.367794	0.0874869	0.841284	0.917215	0.0874869	Healthy Aged-matched Trained * Post up vs Healthy Aged-matched Trained * Pre	0.00466841	Healthy Aged-matched Trained * Post up vs Healthy Aged-matched Trained * Pre	0.398073	0.0952867	0.739244	0.859793	0.0952867	Cancer Untrained * Post up vs Cancer Untrained * Pre	0.00540506	Cancer Untrained * Post up vs Cancer Untrained * Pre	0.726547	0.0391963	0.125087	0.353676	0.0391963	Cancer Trained * Pre up vs Cancer Untrained * Pre	0.0020809	Cancer Trained * Pre up vs Cancer Untrained * Pre	0.814755	-0.0236874	0.0560658	-0.236782	-0.0236874	Cancer Trained * Pre down vs Healthy Aged-matched Trained * Pre	-0.00123078	Cancer Trained * Pre down vs Healthy Aged-matched Trained * Pre	0.014833	0.273457	6.84944	2.61714	0.273457	Cancer Trained * Post up vs Cancer Untrained * Post	0.0131418	Cancer Trained * Post up vs Cancer Untrained * Post	0.0386456	0.218374	4.76502	2.18289	0.218374	Cancer Trained * Post up vs Healthy Aged-matched Trained * Post	0.0105668	Cancer Trained * Post up vs Healthy Aged-matched Trained * Post	3.13325	0.427592	0.682346	1
439124	cg09115335		0.0248535	1													0.00335137	0.268791	10.511	3.24206	0.268791	Cancer Trained * Post up vs Cancer Trained * Pre	0.0092055	Cancer Trained * Post up vs Cancer Trained * Pre	0.0760395	0.140081	3.42571	1.85087	0.140081	Healthy Aged-matched Trained * Post up vs Healthy Aged-matched Trained * Pre	0.00500933	Healthy Aged-matched Trained * Post up vs Healthy Aged-matched Trained * Pre	0.774295	-0.0254915	0.084033	-0.289884	-0.0254915	Cancer Untrained * Post down vs Cancer Untrained * Pre	-0.000967357	Cancer Untrained * Post down vs Cancer Untrained * Pre	0.392644	-0.076494	0.756684	-0.869876	-0.076494	Cancer Trained * Pre down vs Cancer Untrained * Pre	-0.00299565	Cancer Trained * Pre down vs Cancer Untrained * Pre	0.513811	-0.0525755	0.438699	-0.662344	-0.0525755	Cancer Trained * Pre down vs Healthy Aged-matched Trained * Pre	-0.00208112	Cancer Trained * Pre down vs Healthy Aged-matched Trained * Pre	0.0145058	0.217789	6.90054	2.62689	0.217789	Cancer Trained * Post up vs Cancer Untrained * Post	0.0071772	Cancer Trained * Post up vs Cancer Untrained * Post	0.34667	0.0761351	0.919963	0.959147	0.0761351	Cancer Trained * Post up vs Healthy Aged-matched Trained * Post	0.00211505	Cancer Trained * Post up vs Healthy Aged-matched Trained * Post	3.13322	0.269209	0.429604	1
25758	cg00446087	HTRA3	0.0248643	4										NM_053044	Body	HTRA3	0.00610806	0.307609	8.97128	2.99521	0.307609	Cancer Trained * Post up vs Cancer Trained * Pre	0.0053707	Cancer Trained * Post up vs Cancer Trained * Pre	0.819728	-0.0215917	0.053041	-0.230306	-0.0215917	Healthy Aged-matched Trained * Post down vs Healthy Aged-matched Trained * Pre	-0.000255406	Healthy Aged-matched Trained * Post down vs Healthy Aged-matched Trained * Pre	0.991342	-0.00119398	0.000120142	-0.0109609	-0.00119398	Cancer Untrained * Post down vs Cancer Untrained * Pre	-7.59691e-05	Cancer Untrained * Post down vs Cancer Untrained * Pre	0.790121	0.0293046	0.0723727	0.269022	0.0293046	Cancer Trained * Pre up vs Cancer Untrained * Pre	0.000535348	Cancer Trained * Pre up vs Cancer Untrained * Pre	0.222989	-0.122879	1.5617	-1.24968	-0.122879	Cancer Trained * Pre down vs Healthy Aged-matched Trained * Pre	-0.00200015	Cancer Trained * Pre down vs Healthy Aged-matched Trained * Pre	0.00296193	0.338108	10.8384	3.29218	0.338108	Cancer Trained * Post up vs Cancer Untrained * Post	0.00598202	Cancer Trained * Post up vs Cancer Untrained * Post	0.0461469	0.206322	4.40287	2.0983	0.206322	Cancer Trained * Post up vs Healthy Aged-matched Trained * Post	0.00362596	Cancer Trained * Post up vs Healthy Aged-matched Trained * Post	3.13289	0.413047	0.659212	1
675865	cg06614949	FAM174A	0.0248674	5		ENST00000505792.1;ENST00000509040.1	5'UTR;5'UTR	FAM174A;FAM174A						NM_198507	Body	FAM174A	0.00619946	0.193623	8.93425	2.98902	0.193623	Cancer Trained * Post up vs Cancer Trained * Pre	0.011569	Cancer Trained * Post up vs Cancer Trained * Pre	0.243944	0.0705659	1.42402	1.19332	0.0705659	Healthy Aged-matched Trained * Post up vs Healthy Aged-matched Trained * Pre	0.0040509	Healthy Aged-matched Trained * Post up vs Healthy Aged-matched Trained * Pre	0.73716	0.0233177	0.115177	0.339378	0.0233177	Cancer Untrained * Post up vs Cancer Untrained * Pre	0.00150268	Cancer Untrained * Post up vs Cancer Untrained * Pre	0.0964006	-0.118697	2.98452	-1.72757	-0.118697	Cancer Trained * Pre down vs Cancer Untrained * Pre	-0.00717655	Cancer Trained * Pre down vs Cancer Untrained * Pre	0.0165073	-0.159405	6.60598	-2.57021	-0.159405	Cancer Trained * Pre down vs Healthy Aged-matched Trained * Pre	-0.00958357	Cancer Trained * Pre down vs Healthy Aged-matched Trained * Pre	0.433134	0.0516078	0.634711	0.796688	0.0516078	Cancer Trained * Post up vs Cancer Untrained * Post	0.00288974	Cancer Trained * Post up vs Cancer Untrained * Post	0.563083	-0.0363481	0.343478	-0.58607	-0.0363481	Cancer Trained * Post down vs Healthy Aged-matched Trained * Post	-0.00206551	Cancer Trained * Post down vs Healthy Aged-matched Trained * Post	3.13279	0.164322	0.262261	1
287901	cg12140830	ADD3	0.0248812	10		ENST00000468251.1;ENST00000360162.3;ENST00000356080.4;ENST00000277900.8;ENST00000480344	5'UTR;5'UTR;5'UTR;5'UTR;5'UTR;5'UTR;5'UTR;5'UTR;5'UTR;5'UTR;5'UTR	ADD3;ADD3;ADD3;ADD3;ADD3;ADD3;ADD3;ADD3;ADD3;ADD3;ADD3		Promoter_Associated	10:111769754-111770295	S_Shore	chr10:111767087-111768355	NM_019903;NM_001121;NM_016824	5'UTR;5'UTR;5'UTR	ADD3;ADD3;ADD3	0.00130235	0.515033	13.1107	3.62087	0.515033	Cancer Trained * Post up vs Cancer Trained * Pre	0.0269419	Cancer Trained * Post up vs Cancer Trained * Pre	0.784517	-0.0358891	0.0763941	-0.276395	-0.0358891	Healthy Aged-matched Trained * Post down vs Healthy Aged-matched Trained * Pre	-0.000514418	Healthy Aged-matched Trained * Post down vs Healthy Aged-matched Trained * Pre	0.721703	-0.0543469	0.129763	-0.360227	-0.0543469	Cancer Untrained * Post down vs Cancer Untrained * Pre	-0.00295255	Cancer Untrained * Post down vs Cancer Untrained * Pre	0.0478375	-0.31395	4.33036	-2.08095	-0.31395	Cancer Trained * Pre down vs Cancer Untrained * Pre	-0.0177704	Cancer Trained * Pre down vs Cancer Untrained * Pre	0.00556962	-0.413125	9.20248	-3.03356	-0.413125	Cancer Trained * Pre down vs Healthy Aged-matched Trained * Pre	-0.0212716	Cancer Trained * Pre down vs Healthy Aged-matched Trained * Pre	0.0846297	0.25543	3.22477	1.79576	0.25543	Cancer Trained * Post up vs Cancer Untrained * Post	0.012124	Cancer Trained * Post up vs Cancer Untrained * Post	0.321305	0.137798	1.02383	1.01185	0.137798	Cancer Trained * Post up vs Healthy Aged-matched Trained * Post	0.00618466	Cancer Trained * Post up vs Healthy Aged-matched Trained * Post	3.13236	0.792187	1.26452	1
117185	cg26235434	SPTB	0.0248835	14		ENST00000389722.3;ENST00000553938.1;ENST00000556626.1;ENST00000556227.1;ENST00000342835	3'UTR;3'UTR;3'UTR;3'UTR;3'UTR	SPTB;SPTB;SPTB;SPTB;SPTB				Island	chr14:65215813-65216211	NM_001024858	3'UTR	SPTB	0.00419617	0.579402	9.92436	3.1503	0.579402	Cancer Trained * Post up vs Cancer Trained * Pre	0.0112814	Cancer Trained * Post up vs Cancer Trained * Pre	0.236633	0.203583	1.4703	1.21256	0.203583	Healthy Aged-matched Trained * Post up vs Healthy Aged-matched Trained * Pre	0.00358778	Healthy Aged-matched Trained * Post up vs Healthy Aged-matched Trained * Pre	0.0833939	0.351798	3.2522	1.80339	0.351798	Cancer Untrained * Post up vs Cancer Untrained * Pre	0.00581974	Cancer Untrained * Post up vs Cancer Untrained * Pre	0.270485	-0.219832	1.26991	-1.1269	-0.219832	Cancer Trained * Pre down vs Cancer Untrained * Pre	-0.00516804	Cancer Trained * Pre down vs Cancer Untrained * Pre	0.116578	-0.286251	2.64256	-1.62559	-0.286251	Cancer Trained * Pre down vs Healthy Aged-matched Trained * Pre	-0.0064047	Cancer Trained * Pre down vs Healthy Aged-matched Trained * Pre	0.96663	0.00777187	0.00178564	0.0422568	0.00777187	Cancer Trained * Post up vs Cancer Untrained * Post	0.00029366	Cancer Trained * Post up vs Cancer Untrained * Post	0.615455	0.0895686	0.258728	0.508653	0.0895686	Cancer Trained * Post up vs Healthy Aged-matched Trained * Post	0.00128896	Cancer Trained * Post up vs Healthy Aged-matched Trained * Post	3.13229	1.32443	2.11416	1
365879	cg04694184		0.0248837	5		ENST00000506978.1	3'UTR	LINC00461									0.00190589	0.358947	12.0371	3.46946	0.358947	Cancer Trained * Post up vs Cancer Trained * Pre	0.025355	Cancer Trained * Post up vs Cancer Trained * Pre	0.119038	0.152452	2.60563	1.6142	0.152452	Healthy Aged-matched Trained * Post up vs Healthy Aged-matched Trained * Pre	0.0109605	Healthy Aged-matched Trained * Post up vs Healthy Aged-matched Trained * Pre	0.62742	0.0539253	0.241488	0.491414	0.0539253	Cancer Untrained * Post up vs Cancer Untrained * Pre	0.00365029	Cancer Untrained * Post up vs Cancer Untrained * Pre	0.0815156	-0.199186	3.2948	-1.81516	-0.199186	Cancer Trained * Pre down vs Cancer Untrained * Pre	-0.0144008	Cancer Trained * Pre down vs Cancer Untrained * Pre	0.364031	-0.0915824	0.854822	-0.924566	-0.0915824	Cancer Trained * Pre down vs Healthy Aged-matched Trained * Pre	-0.0065497	Cancer Trained * Pre down vs Healthy Aged-matched Trained * Pre	0.31612	0.105835	1.04647	1.02297	0.105835	Cancer Trained * Post up vs Cancer Untrained * Post	0.00730393	Cancer Trained * Post up vs Cancer Untrained * Post	0.256972	0.114912	1.34581	1.16009	0.114912	Cancer Trained * Post up vs Healthy Aged-matched Trained * Post	0.00784478	Cancer Trained * Post up vs Healthy Aged-matched Trained * Post	3.13228	0.41909	0.668985	1
512974	cg06422910	COPG2	0.0248875	7								N_Shore	chr7:130353070-130353979	NM_012133	Body	COPG2	0.00879067	-0.336323	8.07849	-2.84227	-0.336323	Cancer Trained * Post down vs Cancer Trained * Pre	-0.00699489	Cancer Trained * Post down vs Cancer Trained * Pre	0.0179693	0.273583	6.4147	2.53273	0.273583	Healthy Aged-matched Trained * Post up vs Healthy Aged-matched Trained * Pre	0.00607756	Healthy Aged-matched Trained * Post up vs Healthy Aged-matched Trained * Pre	0.521233	-0.0816562	0.423294	-0.65061	-0.0816562	Cancer Untrained * Post down vs Cancer Untrained * Pre	-0.0019392	Cancer Untrained * Post down vs Cancer Untrained * Pre	0.254497	0.146379	1.36027	1.1663	0.146379	Cancer Trained * Pre up vs Cancer Untrained * Pre	0.00321079	Cancer Trained * Pre up vs Cancer Untrained * Pre	0.0305818	0.259693	5.25444	2.29226	0.259693	Cancer Trained * Pre up vs Healthy Aged-matched Trained * Pre	0.00567463	Cancer Trained * Pre up vs Healthy Aged-matched Trained * Pre	0.368862	-0.108288	0.83748	-0.915139	-0.108288	Cancer Trained * Post down vs Cancer Untrained * Post	-0.0018449	Cancer Trained * Post down vs Cancer Untrained * Post	0.00484424	-0.350213	9.55586	-3.09126	-0.350213	Cancer Trained * Post down vs Healthy Aged-matched Trained * Post	-0.00739782	Cancer Trained * Post down vs Healthy Aged-matched Trained * Post	3.13216	0.548199	0.875111	1
439356	cg18745274	PAPOLG	0.0249019	2		ENST00000483370.1;ENST00000378104.1;ENST00000496283.1;ENST00000453839.1	TSS1500;5'UTR;5'UTR;3'UTR	PAPOLG;PAPOLG;PAPOLG;PAPOLG						NM_022894	Body	PAPOLG	0.00153668	0.221533	12.6398	3.55525	0.221533	Cancer Trained * Post up vs Cancer Trained * Pre	0.00926813	Cancer Trained * Post up vs Cancer Trained * Pre	0.57468	0.032345	0.32334	0.56863	0.032345	Healthy Aged-matched Trained * Post up vs Healthy Aged-matched Trained * Pre	0.00144671	Healthy Aged-matched Trained * Post up vs Healthy Aged-matched Trained * Pre	0.167536	0.0939466	2.02057	1.42147	0.0939466	Cancer Untrained * Post up vs Cancer Untrained * Pre	0.00387469	Cancer Untrained * Post up vs Cancer Untrained * Pre	0.49244	-0.0460435	0.485342	-0.696665	-0.0460435	Cancer Trained * Pre down vs Cancer Untrained * Pre	-0.00199698	Cancer Trained * Pre down vs Cancer Untrained * Pre	0.319784	-0.0605593	1.03042	-1.0151	-0.0605593	Cancer Trained * Pre down vs Healthy Aged-matched Trained * Pre	-0.00253156	Cancer Trained * Pre down vs Healthy Aged-matched Trained * Pre	0.202562	0.0815428	1.71252	1.30863	0.0815428	Cancer Trained * Post up vs Cancer Untrained * Post	0.00339646	Cancer Trained * Post up vs Cancer Untrained * Post	0.0408956	0.128629	4.64866	2.15607	0.128629	Cancer Trained * Post up vs Healthy Aged-matched Trained * Post	0.00528986	Cancer Trained * Post up vs Healthy Aged-matched Trained * Post	3.13172	0.151995	0.24267	1
72311	cg14584529	C9orf171	0.0249037	9	DMR	ENST00000393215.3;ENST00000343036.2;ENST00000393216.2	1stExon;1stExon;1stExon	C9orf171;C9orf171;C9orf171		Unclassified_Cell_type_specific	9:135285034-135286002	Island	chr9:135285310-135285897	NM_207417	1stExon	C9orf171	0.00516164	-0.420108	9.39457	-3.06506	-0.420108	Cancer Trained * Post down vs Cancer Trained * Pre	-0.00639738	Cancer Trained * Post down vs Cancer Trained * Pre	0.232357	-0.153151	1.49822	-1.22402	-0.153151	Healthy Aged-matched Trained * Post down vs Healthy Aged-matched Trained * Pre	-0.00202083	Healthy Aged-matched Trained * Post down vs Healthy Aged-matched Trained * Pre	0.266731	-0.165149	1.29049	-1.136	-0.165149	Cancer Untrained * Post down vs Cancer Untrained * Pre	-0.00255634	Cancer Untrained * Post down vs Cancer Untrained * Pre	0.650023	0.0667648	0.21091	0.45925	0.0667648	Cancer Trained * Pre up vs Cancer Untrained * Pre	0.00120492	Cancer Trained * Pre up vs Cancer Untrained * Pre	0.0661217	0.252173	3.69268	1.92163	0.252173	Cancer Trained * Pre up vs Healthy Aged-matched Trained * Pre	0.00402264	Cancer Trained * Pre up vs Healthy Aged-matched Trained * Pre	0.181931	-0.188194	1.88524	-1.37304	-0.188194	Cancer Trained * Post down vs Cancer Untrained * Post	-0.00263612	Cancer Trained * Post down vs Cancer Untrained * Post	0.911201	-0.014784	0.0126919	-0.112658	-0.014784	Cancer Trained * Post down vs Healthy Aged-matched Trained * Post	-0.000353913	Cancer Trained * Post down vs Healthy Aged-matched Trained * Post	3.13166	0.73541	1.17415	1
24294	cg16707405	CDO1	0.0249051	5		ENST00000250535.4;ENST00000250535.4;ENST00000502631.1	1stExon;5'UTR;TSS200	CDO1;CDO1;CDO1				Island	chr5:115151348-115152713	NM_001801	TSS200	CDO1	0.00216958	-0.383702	11.6799	-3.41759	-0.383702	Cancer Trained * Post down vs Cancer Trained * Pre	-0.00839067	Cancer Trained * Post down vs Cancer Trained * Pre	0.233123	-0.125238	1.49317	-1.22195	-0.125238	Healthy Aged-matched Trained * Post down vs Healthy Aged-matched Trained * Pre	-0.00244038	Healthy Aged-matched Trained * Post down vs Healthy Aged-matched Trained * Pre	0.989023	0.00165477	0.000193096	0.0138959	0.00165477	Cancer Untrained * Post up vs Cancer Untrained * Pre	2.87808e-05	Cancer Untrained * Post up vs Cancer Untrained * Pre	0.15507	0.174595	2.14964	1.46616	0.174595	Cancer Trained * Pre up vs Cancer Untrained * Pre	0.00416394	Cancer Trained * Pre up vs Cancer Untrained * Pre	0.0486904	0.222769	4.29486	2.0724	0.222769	Cancer Trained * Pre up vs Healthy Aged-matched Trained * Pre	0.00507346	Cancer Trained * Pre up vs Healthy Aged-matched Trained * Pre	0.0722038	-0.210761	3.52398	-1.87723	-0.210761	Cancer Trained * Post down vs Cancer Untrained * Post	-0.00425551	Cancer Trained * Post down vs Cancer Untrained * Post	0.742607	-0.0356948	0.110268	-0.332067	-0.0356948	Cancer Trained * Post down vs Healthy Aged-matched Trained * Post	-0.000876828	Cancer Trained * Post down vs Healthy Aged-matched Trained * Post	3.13162	0.493432	0.787822	1
154879	cg08135414	OR8K5	0.0249057	11		ENST00000313447.1	TSS1500	OR8K5						NM_001004058	TSS1500	OR8K5	0.00113447	-0.501132	13.5087	-3.67541	-0.501132	Cancer Trained * Post down vs Cancer Trained * Pre	-0.0795451	Cancer Trained * Post down vs Cancer Trained * Pre	0.495931	0.0860073	0.477484	0.691002	0.0860073	Healthy Aged-matched Trained * Post up vs Healthy Aged-matched Trained * Pre	0.0138803	Healthy Aged-matched Trained * Post up vs Healthy Aged-matched Trained * Pre	0.286714	0.157431	1.18505	1.0886	0.157431	Cancer Untrained * Post up vs Cancer Untrained * Pre	0.0253839	Cancer Untrained * Post up vs Cancer Untrained * Pre	0.0710563	0.272656	3.55454	1.88535	0.272656	Cancer Trained * Pre up vs Cancer Untrained * Pre	0.0442279	Cancer Trained * Pre up vs Cancer Untrained * Pre	0.0726982	0.244606	3.51098	1.87376	0.244606	Cancer Trained * Pre up vs Healthy Aged-matched Trained * Pre	0.0399899	Cancer Trained * Pre up vs Healthy Aged-matched Trained * Pre	0.00904154	-0.385908	8.01077	-2.83033	-0.385908	Cancer Trained * Post down vs Cancer Untrained * Post	-0.060701	Cancer Trained * Post down vs Cancer Untrained * Post	0.0146045	-0.342534	6.88499	-2.62393	-0.342534	Cancer Trained * Post down vs Healthy Aged-matched Trained * Post	-0.0534355	Cancer Trained * Post down vs Healthy Aged-matched Trained * Post	3.1316	0.727728	1.16191	1
7351	cg06819704	CCNJL	0.024909	5		ENST00000377503.2	3'UTR	CCNJL						NM_024565	Body	CCNJL	0.00239729	0.538347	11.4076	3.37751	0.538347	Cancer Trained * Post up vs Cancer Trained * Pre	0.0491581	Cancer Trained * Post up vs Cancer Trained * Pre	0.140268	0.221626	2.32003	1.52316	0.221626	Healthy Aged-matched Trained * Post up vs Healthy Aged-matched Trained * Pre	0.021174	Healthy Aged-matched Trained * Post up vs Healthy Aged-matched Trained * Pre	0.596788	-0.0905934	0.287151	-0.535865	-0.0905934	Cancer Untrained * Post down vs Cancer Untrained * Pre	-0.00867485	Cancer Untrained * Post down vs Cancer Untrained * Pre	0.320703	-0.17128	1.02644	-1.01313	-0.17128	Cancer Trained * Pre down vs Cancer Untrained * Pre	-0.017026	Cancer Trained * Pre down vs Cancer Untrained * Pre	0.595257	-0.0821193	0.289567	-0.538114	-0.0821193	Cancer Trained * Pre down vs Healthy Aged-matched Trained * Pre	-0.00850836	Cancer Trained * Pre down vs Healthy Aged-matched Trained * Pre	0.00820792	0.45766	8.24433	2.87129	0.45766	Cancer Trained * Post up vs Cancer Untrained * Post	0.040807	Cancer Trained * Post up vs Cancer Untrained * Post	0.136781	0.234601	2.3633	1.5373	0.234601	Cancer Trained * Post up vs Healthy Aged-matched Trained * Post	0.0194758	Cancer Trained * Post up vs Healthy Aged-matched Trained * Post	3.1315	0.994472	1.58785	1
427074	cg03447327		0.0249148	11		ENST00000566440.1	TSS1500	RP11-732A21.2				N_Shelf	chr11:101980632-101982330				0.00712305	0.223453	8.59055	2.93096	0.223453	Cancer Trained * Post up vs Cancer Trained * Pre	0.00834686	Cancer Trained * Post up vs Cancer Trained * Pre	0.0215658	0.170605	6.00914	2.45135	0.170605	Healthy Aged-matched Trained * Post up vs Healthy Aged-matched Trained * Pre	0.0062853	Healthy Aged-matched Trained * Post up vs Healthy Aged-matched Trained * Pre	0.488488	-0.0568554	0.494355	-0.703104	-0.0568554	Cancer Untrained * Post down vs Cancer Untrained * Pre	-0.00213785	Cancer Untrained * Post down vs Cancer Untrained * Pre	0.147529	-0.120861	2.23391	-1.49463	-0.120861	Cancer Trained * Pre down vs Cancer Untrained * Pre	-0.00463474	Cancer Trained * Pre down vs Cancer Untrained * Pre	0.553527	-0.0438381	0.360694	-0.600578	-0.0438381	Cancer Trained * Pre down vs Healthy Aged-matched Trained * Pre	-0.00160405	Cancer Trained * Pre down vs Healthy Aged-matched Trained * Pre	0.0468101	0.159448	4.37407	2.09143	0.159448	Cancer Trained * Post up vs Cancer Untrained * Post	0.00584997	Cancer Trained * Post up vs Cancer Untrained * Post	0.902746	0.00901022	0.0152372	0.123439	0.00901022	Cancer Trained * Post up vs Healthy Aged-matched Trained * Post	0.000457505	Cancer Trained * Post up vs Healthy Aged-matched Trained * Post	3.13132	0.227505	0.363273	1
677926	cg17738879		0.0249188	1													0.00134319	0.258287	13.0223	3.60864	0.258287	Cancer Trained * Post up vs Cancer Trained * Pre	0.0111268	Cancer Trained * Post up vs Cancer Trained * Pre	0.736546	-0.0222283	0.115738	-0.340203	-0.0222283	Healthy Aged-matched Trained * Post down vs Healthy Aged-matched Trained * Pre	-0.000998596	Healthy Aged-matched Trained * Post down vs Healthy Aged-matched Trained * Pre	0.979828	-0.00193877	0.000652205	-0.0255383	-0.00193877	Cancer Untrained * Post down vs Cancer Untrained * Pre	-0.000103939	Cancer Untrained * Post down vs Cancer Untrained * Pre	0.308809	-0.0788671	1.07925	-1.03887	-0.0788671	Cancer Trained * Pre down vs Cancer Untrained * Pre	-0.00371554	Cancer Trained * Pre down vs Cancer Untrained * Pre	0.0217313	-0.16775	5.99231	-2.44792	-0.16775	Cancer Trained * Pre down vs Healthy Aged-matched Trained * Pre	-0.00745583	Cancer Trained * Pre down vs Healthy Aged-matched Trained * Pre	0.0179242	0.181358	6.42034	2.53384	0.181358	Cancer Trained * Post up vs Cancer Untrained * Post	0.00751524	Cancer Trained * Post up vs Cancer Untrained * Post	0.112372	0.112765	2.70784	1.64555	0.112765	Cancer Trained * Post up vs Healthy Aged-matched Trained * Post	0.00466961	Cancer Trained * Post up vs Healthy Aged-matched Trained * Post	3.1312	0.20051	0.320182	1
774649	cg24511665		0.0249204	14													0.00601802	0.370157	9.00835	3.00139	0.370157	Cancer Trained * Post up vs Cancer Trained * Pre	0.0361328	Cancer Trained * Post up vs Cancer Trained * Pre	0.18091	0.154956	1.89441	1.37637	0.154956	Healthy Aged-matched Trained * Post up vs Healthy Aged-matched Trained * Pre	0.0152605	Healthy Aged-matched Trained * Post up vs Healthy Aged-matched Trained * Pre	0.120915	-0.210032	2.57805	-1.60563	-0.210032	Cancer Untrained * Post down vs Cancer Untrained * Pre	-0.0215302	Cancer Untrained * Post down vs Cancer Untrained * Pre	0.0667083	-0.250788	3.67566	-1.9172	-0.250788	Cancer Trained * Pre down vs Cancer Untrained * Pre	-0.0261325	Cancer Trained * Pre down vs Cancer Untrained * Pre	0.137269	-0.181286	2.35716	-1.53531	-0.181286	Cancer Trained * Pre down vs Healthy Aged-matched Trained * Pre	-0.018286	Cancer Trained * Pre down vs Healthy Aged-matched Trained * Pre	0.0131099	0.3294	7.13382	2.67092	0.3294	Cancer Trained * Post up vs Cancer Untrained * Post	0.0315305	Cancer Trained * Post up vs Cancer Untrained * Post	0.776308	0.0339148	0.0824977	0.287224	0.0339148	Cancer Trained * Post up vs Healthy Aged-matched Trained * Post	0.00258624	Cancer Trained * Post up vs Healthy Aged-matched Trained * Post	3.13115	0.595305	0.950618	1
693997	cg02371850	STARD9	0.0249229	15		ENST00000562139.1	TSS200	STARD9						NM_020759	Body	STARD9	0.00315973	0.535405	10.6666	3.26598	0.535405	Cancer Trained * Post up vs Cancer Trained * Pre	0.0196764	Cancer Trained * Post up vs Cancer Trained * Pre	0.418555	0.123091	0.676548	0.822525	0.123091	Healthy Aged-matched Trained * Post up vs Healthy Aged-matched Trained * Pre	0.00595876	Healthy Aged-matched Trained * Post up vs Healthy Aged-matched Trained * Pre	0.96068	-0.00865855	0.0024797	-0.0497966	-0.00865855	Cancer Untrained * Post down vs Cancer Untrained * Pre	-0.000284481	Cancer Untrained * Post down vs Cancer Untrained * Pre	0.541665	-0.107591	0.382878	-0.618772	-0.107591	Cancer Trained * Pre down vs Cancer Untrained * Pre	-0.00500348	Cancer Trained * Pre down vs Cancer Untrained * Pre	0.900688	0.0197867	0.0158927	0.126066	0.0197867	Cancer Trained * Pre up vs Healthy Aged-matched Trained * Pre	0.00121432	Cancer Trained * Pre up vs Healthy Aged-matched Trained * Pre	0.0133672	0.436473	7.08884	2.66249	0.436473	Cancer Trained * Post up vs Cancer Untrained * Post	0.0149574	Cancer Trained * Post up vs Cancer Untrained * Post	0.0108376	0.4321	7.57912	2.75302	0.4321	Cancer Trained * Post up vs Healthy Aged-matched Trained * Post	0.014932	Cancer Trained * Post up vs Healthy Aged-matched Trained * Post	3.13107	1.05182	1.67965	1
276077	cg25647092		0.0249304	10								S_Shelf	chr10:121355813-121356958				0.00657362	0.272603	8.78867	2.96457	0.272603	Cancer Trained * Post up vs Cancer Trained * Pre	0.014095	Cancer Trained * Post up vs Cancer Trained * Pre	0.0771702	0.154731	3.39781	1.84332	0.154731	Healthy Aged-matched Trained * Post up vs Healthy Aged-matched Trained * Pre	0.00781817	Healthy Aged-matched Trained * Post up vs Healthy Aged-matched Trained * Pre	0.285863	-0.106365	1.18934	-1.09057	-0.106365	Cancer Untrained * Post down vs Cancer Untrained * Pre	-0.00589485	Cancer Untrained * Post down vs Cancer Untrained * Pre	0.337882	-0.0952978	0.954719	-0.977097	-0.0952978	Cancer Trained * Pre down vs Cancer Untrained * Pre	-0.00517591	Cancer Trained * Pre down vs Cancer Untrained * Pre	0.984331	-0.00174636	0.000393476	-0.0198362	-0.00174636	Cancer Trained * Pre down vs Healthy Aged-matched Trained * Pre	-9.23713e-05	Cancer Trained * Pre down vs Healthy Aged-matched Trained * Pre	0.00491919	0.28367	9.51675	3.08492	0.28367	Cancer Trained * Post up vs Cancer Untrained * Post	0.0148139	Cancer Trained * Post up vs Cancer Untrained * Post	0.199116	0.116125	1.73982	1.31902	0.116125	Cancer Trained * Post up vs Healthy Aged-matched Trained * Post	0.00618446	Cancer Trained * Post up vs Healthy Aged-matched Trained * Post	3.13084	0.330909	0.528467	1
86686	cg04416750	DCBLD2	0.0249346	3		ENST00000474798.1;ENST00000469648.1;ENST00000449482.1;ENST00000326857.9;ENST00000326840	TSS1500;TSS1500;TSS1500;TSS1500;TSS200	CTD-2021J15.1;DCBLD2;DCBLD2;DCBLD2;DCBLD2		Promoter_Associated	3:98620466-98621000	Island	chr3:98620131-98620910	NM_080927	TSS200	DCBLD2	0.00556917	-0.326517	9.20269	-3.03359	-0.326517	Cancer Trained * Post down vs Cancer Trained * Pre	-0.00411996	Cancer Trained * Post down vs Cancer Trained * Pre	0.89872	-0.0126336	0.0165324	-0.128578	-0.0126336	Healthy Aged-matched Trained * Post down vs Healthy Aged-matched Trained * Pre	-7.74311e-05	Healthy Aged-matched Trained * Post down vs Healthy Aged-matched Trained * Pre	0.485941	0.0807438	0.500229	0.707269	0.0807438	Cancer Untrained * Post up vs Cancer Untrained * Pre	0.000960156	Cancer Untrained * Post up vs Cancer Untrained * Pre	0.0253854	0.27144	5.65324	2.37766	0.27144	Cancer Trained * Pre up vs Cancer Untrained * Pre	0.00360619	Cancer Trained * Pre up vs Cancer Untrained * Pre	0.00359908	0.331108	10.3236	3.21303	0.331108	Cancer Trained * Pre up vs Healthy Aged-matched Trained * Pre	0.0042922	Cancer Trained * Pre up vs Healthy Aged-matched Trained * Pre	0.218638	-0.135821	1.59234	-1.26188	-0.135821	Cancer Trained * Post down vs Cancer Untrained * Post	-0.00147392	Cancer Trained * Post down vs Cancer Untrained * Post	0.868601	0.0172245	0.0279374	0.167145	0.0172245	Cancer Trained * Post up vs Healthy Aged-matched Trained * Post	0.000249671	Cancer Trained * Post up vs Healthy Aged-matched Trained * Post	3.13071	0.453366	0.724064	1
42325	cg20611276	EYA4	0.0249376	6	CDMR	ENST00000430974.2;ENST00000355167.3;ENST00000441015.1;ENST00000355286.6;ENST00000452339	TSS1500;TSS1500;TSS1500;TSS1500;1stExon;TSS1500;TSS1500;5'UTR	EYA4;EYA4;EYA4;EYA4;EYA4;EYA4;EYA4;EYA4				N_Shore	chr6:133562086-133563586	NM_172105;NM_172103;NM_004100	TSS1500;TSS1500;TSS1500	EYA4;EYA4;EYA4	0.00512131	-0.682246	9.41445	-3.0683	-0.682246	Cancer Trained * Post down vs Cancer Trained * Pre	-0.015889	Cancer Trained * Post down vs Cancer Trained * Pre	0.600003	0.107813	0.28212	0.53115	0.107813	Healthy Aged-matched Trained * Post up vs Healthy Aged-matched Trained * Pre	0.00177206	Healthy Aged-matched Trained * Post up vs Healthy Aged-matched Trained * Pre	0.172391	-0.331304	1.9734	-1.40478	-0.331304	Cancer Untrained * Post down vs Cancer Untrained * Pre	-0.00705459	Cancer Untrained * Post down vs Cancer Untrained * Pre	0.356461	0.221574	0.882668	0.939504	0.221574	Cancer Trained * Pre up vs Cancer Untrained * Pre	0.00700693	Cancer Trained * Pre up vs Cancer Untrained * Pre	0.00380949	0.679078	10.1752	3.18985	0.679078	Cancer Trained * Pre up vs Healthy Aged-matched Trained * Pre	0.0160873	Cancer Trained * Pre up vs Healthy Aged-matched Trained * Pre	0.565904	-0.129367	0.338504	-0.581811	-0.129367	Cancer Trained * Post down vs Cancer Untrained * Post	-0.00182749	Cancer Trained * Post down vs Cancer Untrained * Post	0.606738	-0.11098	0.271766	-0.521311	-0.11098	Cancer Trained * Post down vs Healthy Aged-matched Trained * Post	-0.00157377	Cancer Trained * Post down vs Healthy Aged-matched Trained * Post	3.13062	1.93475	3.09006	1
473005	cg04899874		0.0249389	4		ENST00000513875.1;ENST00000507099.1	5'UTR;5'UTR	RP11-422J15.1;RP11-422J15.1									0.00426576	0.272183	9.88191	3.14355	0.272183	Cancer Trained * Post up vs Cancer Trained * Pre	0.0131985	Cancer Trained * Post up vs Cancer Trained * Pre	0.806505	0.0195664	0.0612807	0.247549	0.0195664	Healthy Aged-matched Trained * Post up vs Healthy Aged-matched Trained * Pre	0.000922799	Healthy Aged-matched Trained * Post up vs Healthy Aged-matched Trained * Pre	0.280542	-0.101294	1.21656	-1.10298	-0.101294	Cancer Untrained * Post down vs Cancer Untrained * Pre	-0.00503135	Cancer Untrained * Post down vs Cancer Untrained * Pre	0.270703	-0.103443	1.26872	-1.12638	-0.103443	Cancer Trained * Pre down vs Cancer Untrained * Pre	-0.00544124	Cancer Trained * Pre down vs Cancer Untrained * Pre	0.0591292	-0.163918	3.90986	-1.97734	-0.163918	Cancer Trained * Pre down vs Healthy Aged-matched Trained * Pre	-0.00837895	Cancer Trained * Pre down vs Healthy Aged-matched Trained * Pre	0.00453152	0.270034	9.72648	3.11873	0.270034	Cancer Trained * Post up vs Cancer Untrained * Post	0.0127886	Cancer Trained * Post up vs Cancer Untrained * Post	0.294857	0.0886983	1.14482	1.06996	0.0886983	Cancer Trained * Post up vs Healthy Aged-matched Trained * Post	0.00389678	Cancer Trained * Post up vs Healthy Aged-matched Trained * Post	3.13057	0.293369	0.468555	1
551366	cg19005830		0.0249486	8	DMR	ENST00000522711.1;ENST00000518787.1;ENST00000518787.1	5'UTR;1stExon;5'UTR	RP11-53M11.3;RP11-53M11.3;RP11-53M11.3									0.00117836	-0.459892	13.3987	-3.66043	-0.459892	Cancer Trained * Post down vs Cancer Trained * Pre	-0.0202422	Cancer Trained * Post down vs Cancer Trained * Pre	0.308613	0.119199	1.08014	1.0393	0.119199	Healthy Aged-matched Trained * Post up vs Healthy Aged-matched Trained * Pre	0.00530005	Healthy Aged-matched Trained * Post up vs Healthy Aged-matched Trained * Pre	0.360495	-0.124134	0.867723	-0.931517	-0.124134	Cancer Untrained * Post down vs Cancer Untrained * Pre	-0.00594496	Cancer Untrained * Post down vs Cancer Untrained * Pre	0.369351	0.121825	0.83574	0.914188	0.121825	Cancer Trained * Pre up vs Cancer Untrained * Pre	0.00575518	Cancer Trained * Pre up vs Cancer Untrained * Pre	0.0209454	0.296449	6.07351	2.46445	0.296449	Cancer Trained * Pre up vs Healthy Aged-matched Trained * Pre	0.0138851	Cancer Trained * Pre up vs Healthy Aged-matched Trained * Pre	0.101016	-0.213933	2.89939	-1.70276	-0.213933	Cancer Trained * Post down vs Cancer Untrained * Post	-0.00854205	Cancer Trained * Post down vs Cancer Untrained * Post	0.0269915	-0.282642	5.52097	-2.34967	-0.282642	Cancer Trained * Post down vs Healthy Aged-matched Trained * Post	-0.0116571	Cancer Trained * Post down vs Healthy Aged-matched Trained * Post	3.13027	0.617646	0.98657	1
649322	cg04179571	RAD51L1	0.0249505	14		ENST00000479335.1;ENST00000553595.1;ENST00000497460.1;ENST00000492236.1;ENST00000554244	3'UTR;5'UTR;5'UTR;5'UTR;5'UTR;5'UTR;5'UTR;5'UTR;5'UTR	RAD51B;RAD51B;RAD51B;RAD51B;RAD51B;RAD51B;RAD51B;RAD51B;RAD51B						NM_133509;NM_002877;NM_133510	Body;Body;Body	RAD51L1;RAD51L1;RAD51L1	0.00487875	0.274756	9.53777	3.08833	0.274756	Cancer Trained * Post up vs Cancer Trained * Pre	0.0156198	Cancer Trained * Post up vs Cancer Trained * Pre	0.546014	0.0497094	0.374638	0.612077	0.0497094	Healthy Aged-matched Trained * Post up vs Healthy Aged-matched Trained * Pre	0.00262763	Healthy Aged-matched Trained * Post up vs Healthy Aged-matched Trained * Pre	0.221702	0.118262	1.57069	1.25327	0.118262	Cancer Untrained * Post up vs Cancer Untrained * Pre	0.00696186	Cancer Untrained * Post up vs Cancer Untrained * Pre	0.853936	0.0175526	0.0346007	0.186013	0.0175526	Cancer Trained * Pre up vs Cancer Untrained * Pre	0.00114456	Cancer Trained * Pre up vs Cancer Untrained * Pre	0.0940386	-0.148267	3.02992	-1.74067	-0.148267	Cancer Trained * Pre down vs Healthy Aged-matched Trained * Pre	-0.00864005	Cancer Trained * Pre down vs Healthy Aged-matched Trained * Pre	0.0616861	0.174047	3.82723	1.95633	0.174047	Cancer Trained * Post up vs Cancer Untrained * Post	0.00980253	Cancer Trained * Post up vs Cancer Untrained * Post	0.37598	0.0767794	0.812514	0.901396	0.0767794	Cancer Trained * Post up vs Healthy Aged-matched Trained * Post	0.00435214	Cancer Trained * Post up vs Healthy Aged-matched Trained * Post	3.13022	0.309693	0.494683	1
488678	cg01636821	SDK1	0.0249528	7		ENST00000446104.1	5'UTR	SDK1						NM_152744	Body	SDK1	0.00478679	0.345804	9.58628	3.09617	0.345804	Cancer Trained * Post up vs Cancer Trained * Pre	0.0176342	Cancer Trained * Post up vs Cancer Trained * Pre	0.0522249	0.207822	4.15487	2.03835	0.207822	Healthy Aged-matched Trained * Post up vs Healthy Aged-matched Trained * Pre	0.0115917	Healthy Aged-matched Trained * Post up vs Healthy Aged-matched Trained * Pre	0.948499	-0.00772893	0.00425675	-0.0652438	-0.00772893	Cancer Untrained * Post down vs Cancer Untrained * Pre	-0.000475618	Cancer Untrained * Post down vs Cancer Untrained * Pre	0.561755	-0.0696652	0.345836	-0.588078	-0.0696652	Cancer Trained * Pre down vs Cancer Untrained * Pre	-0.00399881	Cancer Trained * Pre down vs Cancer Untrained * Pre	0.947748	0.00707855	0.00438196	0.0661964	0.00707855	Cancer Trained * Pre up vs Healthy Aged-matched Trained * Pre	0.00090729	Cancer Trained * Pre up vs Healthy Aged-matched Trained * Pre	0.0176118	0.283867	6.45985	2.54162	0.283867	Cancer Trained * Post up vs Cancer Untrained * Post	0.014111	Cancer Trained * Post up vs Cancer Untrained * Post	0.187048	0.14506	1.84024	1.35655	0.14506	Cancer Trained * Post up vs Healthy Aged-matched Trained * Post	0.00694976	Cancer Trained * Post up vs Healthy Aged-matched Trained * Post	3.13014	0.488071	0.779631	1
136187	cg12073609		0.0249548	16													0.00638983	0.284851	8.85902	2.97641	0.284851	Cancer Trained * Post up vs Cancer Trained * Pre	0.0112774	Cancer Trained * Post up vs Cancer Trained * Pre	0.0614736	0.171063	3.83395	1.95805	0.171063	Healthy Aged-matched Trained * Post up vs Healthy Aged-matched Trained * Pre	0.0072601	Healthy Aged-matched Trained * Post up vs Healthy Aged-matched Trained * Pre	0.108144	-0.169139	2.77642	-1.66626	-0.169139	Cancer Untrained * Post down vs Cancer Untrained * Pre	-0.00676576	Cancer Untrained * Post down vs Cancer Untrained * Pre	0.0520182	-0.207105	4.16276	-2.04028	-0.207105	Cancer Trained * Pre down vs Cancer Untrained * Pre	-0.00821734	Cancer Trained * Pre down vs Cancer Untrained * Pre	0.617241	-0.0463704	0.256107	-0.50607	-0.0463704	Cancer Trained * Pre down vs Healthy Aged-matched Trained * Pre	-0.00161806	Cancer Trained * Pre down vs Healthy Aged-matched Trained * Pre	0.0161554	0.246884	6.65482	2.57969	0.246884	Cancer Trained * Post up vs Cancer Untrained * Post	0.00982578	Cancer Trained * Post up vs Cancer Untrained * Post	0.468721	0.067417	0.54135	0.735765	0.067417	Cancer Trained * Post up vs Healthy Aged-matched Trained * Post	0.00239919	Cancer Trained * Post up vs Healthy Aged-matched Trained * Post	3.13008	0.358356	0.572438	1
404864	cg11824498		0.0249656	1													0.00429114	0.319866	9.86661	3.14112	0.319866	Cancer Trained * Post up vs Cancer Trained * Pre	0.0226708	Cancer Trained * Post up vs Cancer Trained * Pre	0.0899183	-0.163998	3.11235	-1.76419	-0.163998	Healthy Aged-matched Trained * Post down vs Healthy Aged-matched Trained * Pre	-0.0129563	Healthy Aged-matched Trained * Post down vs Healthy Aged-matched Trained * Pre	0.681943	0.0447848	0.171926	0.414639	0.0447848	Cancer Untrained * Post up vs Cancer Untrained * Pre	0.00324098	Cancer Untrained * Post up vs Cancer Untrained * Pre	0.795954	-0.0282296	0.0683105	-0.261363	-0.0282296	Cancer Trained * Pre down vs Cancer Untrained * Pre	-0.00246914	Cancer Trained * Pre down vs Cancer Untrained * Pre	0.12871	-0.153186	2.46864	-1.57119	-0.153186	Cancer Trained * Pre down vs Healthy Aged-matched Trained * Pre	-0.0116376	Cancer Trained * Pre down vs Healthy Aged-matched Trained * Pre	0.0229115	0.246852	5.8763	2.42411	0.246852	Cancer Trained * Post up vs Cancer Untrained * Post	0.0169607	Cancer Trained * Post up vs Cancer Untrained * Post	0.00231423	0.330678	11.5035	3.39169	0.330678	Cancer Trained * Post up vs Healthy Aged-matched Trained * Post	0.0239896	Cancer Trained * Post up vs Healthy Aged-matched Trained * Post	3.12975	0.405683	0.648109	1
475497	cg03362590	FBXO34	0.0249658	14		ENST00000555087.1;ENST00000557647.1;ENST00000556183.1;ENST00000313833.4;ENST00000554940	TSS200;TSS200;TSS200;5'UTR;5'UTR;TSS1500	FBXO34;FBXO34;RP11-665C16.6;FBXO34;FBXO34;RP11-665C16.6		Promoter_Associated	14:55737344-55739160	Island	chr14:55737940-55738999	NM_152231;NM_017943	TSS200;5'UTR	FBXO34;FBXO34	0.00568684	-0.462238	9.15012	-3.02492	-0.462238	Cancer Trained * Post down vs Cancer Trained * Pre	-0.0101841	Cancer Trained * Post down vs Cancer Trained * Pre	0.0458251	0.293174	4.41701	2.10167	0.293174	Healthy Aged-matched Trained * Post up vs Healthy Aged-matched Trained * Pre	0.00595705	Healthy Aged-matched Trained * Post up vs Healthy Aged-matched Trained * Pre	0.53293	-0.102483	0.399807	-0.632303	-0.102483	Cancer Untrained * Post down vs Cancer Untrained * Pre	-0.00171665	Cancer Untrained * Post down vs Cancer Untrained * Pre	0.219035	0.204344	1.58952	1.26076	0.204344	Cancer Trained * Pre up vs Cancer Untrained * Pre	0.00532575	Cancer Trained * Pre up vs Cancer Untrained * Pre	0.00199363	0.504965	11.9126	3.45147	0.504965	Cancer Trained * Pre up vs Healthy Aged-matched Trained * Pre	0.0112064	Cancer Trained * Pre up vs Healthy Aged-matched Trained * Pre	0.318886	-0.155411	1.03433	-1.01702	-0.155411	Cancer Trained * Post down vs Cancer Untrained * Post	-0.00314175	Cancer Trained * Post down vs Cancer Untrained * Post	0.09931	-0.250447	2.93033	-1.71182	-0.250447	Cancer Trained * Post down vs Healthy Aged-matched Trained * Post	-0.00493475	Cancer Trained * Post down vs Healthy Aged-matched Trained * Post	3.12974	0.91353	1.45943	1
284287	cg15710198	SOX17	0.0249671	8	DMR	ENST00000297316.4	TSS200	SOX17				Island	chr8:55370170-55372525	NM_022454	TSS200	SOX17	0.00432131	-0.628273	9.84856	-3.13824	-0.628273	Cancer Trained * Post down vs Cancer Trained * Pre	-0.0249642	Cancer Trained * Post down vs Cancer Trained * Pre	0.985894	-0.00326363	0.000318904	-0.0178579	-0.00326363	Healthy Aged-matched Trained * Post down vs Healthy Aged-matched Trained * Pre	0.000316855	Healthy Aged-matched Trained * Post up vs Healthy Aged-matched Trained * Pre	0.555178	0.126994	0.357678	0.598062	0.126994	Cancer Untrained * Post up vs Cancer Untrained * Pre	0.00586322	Cancer Untrained * Post up vs Cancer Untrained * Pre	0.72547	0.0754096	0.126118	0.355131	0.0754096	Cancer Trained * Pre up vs Cancer Untrained * Pre	0.00492566	Cancer Trained * Pre up vs Cancer Untrained * Pre	0.159451	0.277957	2.1029	1.45014	0.277957	Cancer Trained * Pre up vs Healthy Aged-matched Trained * Pre	0.0134391	Cancer Trained * Pre up vs Healthy Aged-matched Trained * Pre	0.00229003	-0.679858	11.5322	-3.39591	-0.679858	Cancer Trained * Post down vs Cancer Untrained * Post	-0.0259018	Cancer Trained * Post down vs Cancer Untrained * Post	0.0822348	-0.347053	3.27836	-1.81062	-0.347053	Cancer Trained * Post down vs Healthy Aged-matched Trained * Post	-0.011842	Cancer Trained * Post down vs Healthy Aged-matched Trained * Post	3.1297	1.56797	2.50498	1
84463	cg14881987	RPP25L	0.0249824	9		ENST00000297613.4	TSS200	RPP25L		Promoter_Associated	9:34611756-34613876	Island	chr9:34611950-34612641	NM_148179;NM_148178	TSS200;TSS200	RPP25L;RPP25L	0.00804137	-0.296024	8.29411	-2.87995	-0.296024	Cancer Trained * Post down vs Cancer Trained * Pre	-0.00441867	Cancer Trained * Post down vs Cancer Trained * Pre	0.645008	0.0437579	0.217476	0.466343	0.0437579	Healthy Aged-matched Trained * Post up vs Healthy Aged-matched Trained * Pre	0.000678767	Healthy Aged-matched Trained * Post up vs Healthy Aged-matched Trained * Pre	0.538874	0.0679303	0.388231	0.623082	0.0679303	Cancer Untrained * Post up vs Cancer Untrained * Pre	0.000941412	Cancer Untrained * Post up vs Cancer Untrained * Pre	0.0220378	0.266193	5.96153	2.44162	0.266193	Cancer Trained * Pre up vs Cancer Untrained * Pre	0.00409522	Cancer Trained * Pre up vs Cancer Untrained * Pre	0.00154649	0.34963	12.6218	3.55272	0.34963	Cancer Trained * Pre up vs Healthy Aged-matched Trained * Pre	0.00516023	Cancer Trained * Pre up vs Healthy Aged-matched Trained * Pre	0.350662	-0.097761	0.90458	-0.951094	-0.097761	Cancer Trained * Post down vs Cancer Untrained * Post	-0.00126485	Cancer Trained * Post down vs Cancer Untrained * Post	0.921085	0.00984828	0.0100144	0.100072	0.00984828	Cancer Trained * Post up vs Healthy Aged-matched Trained * Post	6.27964e-05	Cancer Trained * Post up vs Healthy Aged-matched Trained * Post	3.12923	0.413268	0.660335	1
490490	cg12950007	ZNF528	0.0249859	19	DMR	ENST00000391788.2;ENST00000436397.1;ENST00000494167.2;ENST00000531472.1	TSS200;TSS200;TSS200;TSS200	ZNF528;ZNF528;ZNF528;ZNF528		Promoter_Associated_Cell_type_specific	19:52900787-52901635	Island	chr19:52900955-52901158	NM_032423	TSS200	ZNF528	0.00168672	-0.463857	12.3777	-3.51819	-0.463857	Cancer Trained * Post down vs Cancer Trained * Pre	-0.0160036	Cancer Trained * Post down vs Cancer Trained * Pre	0.989887	0.0015409	0.000163908	0.0128027	0.0015409	Healthy Aged-matched Trained * Post up vs Healthy Aged-matched Trained * Pre	0.000582999	Healthy Aged-matched Trained * Post up vs Healthy Aged-matched Trained * Pre	0.22642	-0.173432	1.53807	-1.24019	-0.173432	Cancer Untrained * Post down vs Cancer Untrained * Pre	-0.0053029	Cancer Untrained * Post down vs Cancer Untrained * Pre	0.127954	0.220177	2.47891	1.57445	0.220177	Cancer Trained * Pre up vs Cancer Untrained * Pre	0.00845923	Cancer Trained * Pre up vs Cancer Untrained * Pre	0.0108059	0.347679	7.58603	2.75428	0.347679	Cancer Trained * Pre up vs Healthy Aged-matched Trained * Pre	0.0126835	Cancer Trained * Pre up vs Healthy Aged-matched Trained * Pre	0.598869	-0.0702486	0.283887	-0.532811	-0.0702486	Cancer Trained * Post down vs Cancer Untrained * Post	-0.00224145	Cancer Trained * Post down vs Cancer Untrained * Post	0.359966	-0.117719	0.869671	-0.932562	-0.117719	Cancer Trained * Post down vs Healthy Aged-matched Trained * Post	-0.00390303	Cancer Trained * Post down vs Healthy Aged-matched Trained * Post	3.12912	0.679926	1.08645	1
472913	cg04627891	UBE3C	0.0249873	7		ENST00000474153.1;ENST00000470408.1	5'UTR;5'UTR	UBE3C;UBE3C						NM_014671	Body	UBE3C	0.00101008	0.561432	13.8473	3.72119	0.561432	Cancer Trained * Post up vs Cancer Trained * Pre	0.0342762	Cancer Trained * Post up vs Cancer Trained * Pre	0.902186	0.0170996	0.0154143	0.124155	0.0170996	Healthy Aged-matched Trained * Post up vs Healthy Aged-matched Trained * Pre	0.00115671	Healthy Aged-matched Trained * Post up vs Healthy Aged-matched Trained * Pre	0.364949	-0.147667	0.851501	-0.922768	-0.147667	Cancer Untrained * Post down vs Cancer Untrained * Pre	-0.00925292	Cancer Untrained * Post down vs Cancer Untrained * Pre	0.0270972	-0.375723	5.51257	-2.34789	-0.375723	Cancer Trained * Pre down vs Cancer Untrained * Pre	-0.0250512	Cancer Trained * Pre down vs Cancer Untrained * Pre	0.0189195	-0.362551	6.29937	-2.50985	-0.362551	Cancer Trained * Pre down vs Healthy Aged-matched Trained * Pre	-0.0235979	Cancer Trained * Pre down vs Healthy Aged-matched Trained * Pre	0.0365141	0.333376	4.88246	2.20963	0.333376	Cancer Trained * Post up vs Cancer Untrained * Post	0.018478	Cancer Trained * Post up vs Cancer Untrained * Post	0.219863	0.181781	1.58364	1.25843	0.181781	Cancer Trained * Post up vs Healthy Aged-matched Trained * Post	0.0095216	Cancer Trained * Post up vs Healthy Aged-matched Trained * Post	3.12908	0.890339	1.42269	1
320337	cg06860129		0.0249996	20		ENST00000363338.1	TSS1500	Y_RNA									0.00120835	0.288517	13.3261	3.6505	0.288517	Cancer Trained * Post up vs Cancer Trained * Pre	0.0106908	Cancer Trained * Post up vs Cancer Trained * Pre	0.263067	0.0826077	1.31095	1.14497	0.0826077	Healthy Aged-matched Trained * Post up vs Healthy Aged-matched Trained * Pre	0.00281163	Healthy Aged-matched Trained * Post up vs Healthy Aged-matched Trained * Pre	0.426299	-0.0677953	0.654048	-0.808733	-0.0677953	Cancer Untrained * Post down vs Cancer Untrained * Pre	-0.00244362	Cancer Untrained * Post down vs Cancer Untrained * Pre	0.041834	-0.179837	4.60223	-2.14528	-0.179837	Cancer Trained * Pre down vs Cancer Untrained * Pre	-0.0070339	Cancer Trained * Pre down vs Cancer Untrained * Pre	0.0999679	-0.129268	2.91833	-1.70831	-0.129268	Cancer Trained * Pre down vs Healthy Aged-matched Trained * Pre	-0.00526009	Cancer Trained * Pre down vs Healthy Aged-matched Trained * Pre	0.0347479	0.176475	4.98572	2.23287	0.176475	Cancer Trained * Post up vs Cancer Untrained * Post	0.0061005	Cancer Trained * Post up vs Cancer Untrained * Post	0.320846	0.0766407	1.02582	1.01283	0.0766407	Cancer Trained * Post up vs Healthy Aged-matched Trained * Post	0.00261907	Cancer Trained * Post up vs Healthy Aged-matched Trained * Post	3.1287	0.244293	0.390407	1
763016	cg08434621	PAN3	0.0250003	13										NM_175854	Body	PAN3	0.00779481	0.24864	8.36991	2.89308	0.24864	Cancer Trained * Post up vs Cancer Trained * Pre	0.012087	Cancer Trained * Post up vs Cancer Trained * Pre	0.0370725	0.172796	4.85097	2.20249	0.172796	Healthy Aged-matched Trained * Post up vs Healthy Aged-matched Trained * Pre	0.00838585	Healthy Aged-matched Trained * Post up vs Healthy Aged-matched Trained * Pre	0.170978	0.128494	1.98697	1.4096	0.128494	Cancer Untrained * Post up vs Cancer Untrained * Pre	0.00622795	Cancer Untrained * Post up vs Cancer Untrained * Pre	0.894889	-0.0121668	0.0178146	-0.133472	-0.0121668	Cancer Trained * Pre down vs Cancer Untrained * Pre	-0.000914615	Cancer Trained * Pre down vs Cancer Untrained * Pre	0.86808	-0.0138084	0.0281613	-0.167813	-0.0138084	Cancer Trained * Pre down vs Healthy Aged-matched Trained * Pre	-0.000876369	Cancer Trained * Pre down vs Healthy Aged-matched Trained * Pre	0.220582	0.107979	1.57856	1.25641	0.107979	Cancer Trained * Post up vs Cancer Untrained * Post	0.00494438	Cancer Trained * Post up vs Cancer Untrained * Post	0.457941	0.0620354	0.568391	0.753917	0.0620354	Cancer Trained * Post up vs Healthy Aged-matched Trained * Post	0.00282474	Cancer Trained * Post up vs Healthy Aged-matched Trained * Post	3.12868	0.288862	0.461637	1
522033	cg26615981	MBNL1-AS1	0.025005	3		ENST00000460591.1;ENST00000445466.2;ENST00000477171.1;ENST00000282488.7;ENST00000355460	1stExon;TSS200;5'UTR;5'UTR;5'UTR;5'UTR;5'UTR;5'UTR;5'UTR;5'UTR;5'UTR	MBNL1;AC106722.1;MBNL1;MBNL1;MBNL1;MBNL1;MBNL1;MBNL1;MBNL1;MBNL1;MBNL1		Promoter_Associated	3:151985968-151988009	S_Shore	chr3:151986327-151987325	NR_027038;NR_027037;NM_021038;NM_207292	TSS200;TSS200;5'UTR;5'UTR	MBNL1-AS1;MBNL1-AS1;MBNL1;MBNL1	0.0045269	-0.29613	9.7291	-3.11915	-0.29613	Cancer Trained * Post down vs Cancer Trained * Pre	-0.00670951	Cancer Trained * Post down vs Cancer Trained * Pre	0.116368	-0.140971	2.64574	-1.62657	-0.140971	Healthy Aged-matched Trained * Post down vs Healthy Aged-matched Trained * Pre	-0.00272117	Healthy Aged-matched Trained * Post down vs Healthy Aged-matched Trained * Pre	0.828382	-0.022059	0.0479873	-0.21906	-0.022059	Cancer Untrained * Post down vs Cancer Untrained * Pre	-0.000445786	Cancer Untrained * Post down vs Cancer Untrained * Pre	0.0279631	0.234977	5.44512	2.33348	0.234977	Cancer Trained * Pre up vs Cancer Untrained * Pre	0.00541444	Cancer Trained * Pre up vs Cancer Untrained * Pre	0.0537798	0.183978	4.09663	2.02401	0.183978	Cancer Trained * Pre up vs Healthy Aged-matched Trained * Pre	0.00429063	Cancer Trained * Pre up vs Healthy Aged-matched Trained * Pre	0.684014	-0.0390936	0.169559	-0.411775	-0.0390936	Cancer Trained * Post down vs Cancer Untrained * Post	-0.00084928	Cancer Trained * Post down vs Cancer Untrained * Post	0.753842	0.0288185	0.100517	0.317044	0.0288185	Cancer Trained * Post up vs Healthy Aged-matched Trained * Post	0.00030229	Cancer Trained * Post up vs Healthy Aged-matched Trained * Post	3.12853	0.352486	0.563341	1
675319	cg26941073	CUL5	0.0250057	11		ENST00000526303.1	5'UTR	CUL5				S_Shelf	chr11:107879500-107880398	NM_003478	Body	CUL5	0.00201605	0.308363	11.8817	3.44699	0.308363	Cancer Trained * Post up vs Cancer Trained * Pre	0.0128395	Cancer Trained * Post up vs Cancer Trained * Pre	0.877927	0.0126725	0.0240803	0.155178	0.0126725	Healthy Aged-matched Trained * Post up vs Healthy Aged-matched Trained * Pre	0.00033313	Healthy Aged-matched Trained * Post up vs Healthy Aged-matched Trained * Pre	0.302949	0.099801	1.1063	1.05181	0.099801	Cancer Untrained * Post up vs Cancer Untrained * Pre	0.00462072	Cancer Untrained * Post up vs Cancer Untrained * Pre	0.967299	0.00392905	0.00171466	0.0414085	0.00392905	Cancer Trained * Pre up vs Cancer Untrained * Pre	0.000484598	Cancer Trained * Pre up vs Cancer Untrained * Pre	0.358897	-0.0800549	0.873615	-0.934674	-0.0800549	Cancer Trained * Pre down vs Healthy Aged-matched Trained * Pre	-0.00354803	Cancer Trained * Pre down vs Healthy Aged-matched Trained * Pre	0.0255171	0.212491	5.64205	2.3753	0.212491	Cancer Trained * Post up vs Cancer Untrained * Post	0.0087034	Cancer Trained * Post up vs Cancer Untrained * Post	0.0185912	0.215636	6.33848	2.51763	0.215636	Cancer Trained * Post up vs Healthy Aged-matched Trained * Post	0.00895836	Cancer Trained * Post up vs Healthy Aged-matched Trained * Post	3.12851	0.312962	0.500178	1
60679	cg10721001	ZBTB7A	0.0250086	19		ENST00000322357.3	TSS200	ZBTB7A		Promoter_Associated	19:4066911-4066953	Island	chr19:4064086-4067980	NM_015898	TSS200	ZBTB7A	0.00206834	-0.317032	11.8112	-3.43674	-0.317032	Cancer Trained * Post down vs Cancer Trained * Pre	-0.0109376	Cancer Trained * Post down vs Cancer Trained * Pre	0.0927164	0.147209	3.05591	1.74812	0.147209	Healthy Aged-matched Trained * Post up vs Healthy Aged-matched Trained * Pre	0.00497464	Healthy Aged-matched Trained * Post up vs Healthy Aged-matched Trained * Pre	0.805186	0.0243897	0.0621369	0.249273	0.0243897	Cancer Untrained * Post up vs Cancer Untrained * Pre	0.00149943	Cancer Untrained * Post up vs Cancer Untrained * Pre	0.0667967	0.187521	3.67311	1.91653	0.187521	Cancer Trained * Pre up vs Cancer Untrained * Pre	0.00678251	Cancer Trained * Pre up vs Cancer Untrained * Pre	0.00366493	0.283124	10.2761	3.20564	0.283124	Cancer Trained * Pre up vs Healthy Aged-matched Trained * Pre	0.00995085	Cancer Trained * Pre up vs Healthy Aged-matched Trained * Pre	0.107727	-0.153901	2.78336	-1.66834	-0.153901	Cancer Trained * Post down vs Cancer Untrained * Post	-0.00565452	Cancer Trained * Post down vs Cancer Untrained * Post	0.0509198	-0.181117	4.20529	-2.05068	-0.181117	Cancer Trained * Post down vs Healthy Aged-matched Trained * Post	-0.00596139	Cancer Trained * Post down vs Healthy Aged-matched Trained * Post	3.12842	0.332772	0.531854	1
388957	cg00429350	NAV1	0.0250164	1		ENST00000429443.1;ENST00000391966.3;ENST00000413035.1	3'UTR;5'UTR;3'UTR	RP11-90L20.2;NAV1;IPO9-AS1						NM_020443;NR_046696	Body;Body	NAV1;IPO9-AS1	0.00271939	0.38354	11.067	3.32672	0.38354	Cancer Trained * Post up vs Cancer Trained * Pre	0.0200296	Cancer Trained * Post up vs Cancer Trained * Pre	0.153225	0.155029	2.16979	1.47302	0.155029	Healthy Aged-matched Trained * Post up vs Healthy Aged-matched Trained * Pre	0.00874729	Healthy Aged-matched Trained * Post up vs Healthy Aged-matched Trained * Pre	0.989391	0.00164238	0.000180387	0.0134308	0.00164238	Cancer Untrained * Post up vs Cancer Untrained * Pre	-0.000102675	Cancer Untrained * Post down vs Cancer Untrained * Pre	0.508	-0.0821257	0.45104	-0.671595	-0.0821257	Cancer Trained * Pre down vs Cancer Untrained * Pre	-0.00510663	Cancer Trained * Pre down vs Cancer Untrained * Pre	0.958721	-0.00577078	0.00273317	-0.0522798	-0.00577078	Cancer Trained * Pre down vs Healthy Aged-matched Trained * Pre	-0.000323633	Cancer Trained * Pre down vs Healthy Aged-matched Trained * Pre	0.0154205	0.299772	6.7607	2.60014	0.299772	Cancer Trained * Post up vs Cancer Untrained * Post	0.0150257	Cancer Trained * Post up vs Cancer Untrained * Post	0.0544562	0.22274	4.07188	2.01789	0.22274	Cancer Trained * Post up vs Healthy Aged-matched Trained * Post	0.0109587	Cancer Trained * Post up vs Healthy Aged-matched Trained * Post	3.12818	0.519747	0.83075	1
281117	cg08478189	KLF7	0.0250193	2		ENST00000309446.6;ENST00000309446.6;ENST00000451244.1;ENST00000426163.1;ENST00000423015	1stExon;5'UTR;5'UTR;5'UTR;5'UTR;5'UTR;TSS1500;1stExon;1stExon	KLF7;KLF7;KLF7;KLF7;KLF7;KLF7;KLF7;KLF7;KLF7		Promoter_Associated	2:208030646-208031228	N_Shore	chr2:208030852-208031477	NM_003709	TSS200	KLF7	0.0015301	-0.423277	12.6519	-3.55696	-0.423277	Cancer Trained * Post down vs Cancer Trained * Pre	-0.014997	Cancer Trained * Post down vs Cancer Trained * Pre	0.403873	-0.092241	0.721002	-0.849118	-0.092241	Healthy Aged-matched Trained * Post down vs Healthy Aged-matched Trained * Pre	-0.00297324	Healthy Aged-matched Trained * Post down vs Healthy Aged-matched Trained * Pre	0.813964	-0.0300165	0.0565554	-0.237814	-0.0300165	Cancer Untrained * Post down vs Cancer Untrained * Pre	-0.000771794	Cancer Untrained * Post down vs Cancer Untrained * Pre	0.417262	0.10411	0.680366	0.824843	0.10411	Cancer Trained * Pre up vs Cancer Untrained * Pre	0.00422868	Cancer Trained * Pre up vs Cancer Untrained * Pre	0.0986058	0.195464	2.94327	1.7156	0.195464	Cancer Trained * Pre up vs Healthy Aged-matched Trained * Pre	0.00751491	Cancer Trained * Pre up vs Healthy Aged-matched Trained * Pre	0.0226222	-0.28915	5.90412	-2.42984	-0.28915	Cancer Trained * Post down vs Cancer Untrained * Post	-0.00999652	Cancer Trained * Post down vs Cancer Untrained * Post	0.245255	-0.135572	1.41591	-1.18992	-0.135572	Cancer Trained * Post down vs Healthy Aged-matched Trained * Post	-0.00450885	Cancer Trained * Post down vs Healthy Aged-matched Trained * Post	3.12809	0.553709	0.88506	1
87439	cg00755688	FAM196A	0.0250234	10	DMR	ENST00000522781.1	TSS200	FAM196A				Island	chr10:128993505-128995167	NM_001039762;NM_001290223;NM_001380	TSS200;Body;Body	FAM196A;DOCK1;DOCK1	0.00426035	-0.570691	9.88518	-3.14407	-0.570691	Cancer Trained * Post down vs Cancer Trained * Pre	-0.00842638	Cancer Trained * Post down vs Cancer Trained * Pre	0.765895	-0.0498772	0.0906083	-0.301012	-0.0498772	Healthy Aged-matched Trained * Post down vs Healthy Aged-matched Trained * Pre	-0.000586029	Healthy Aged-matched Trained * Post down vs Healthy Aged-matched Trained * Pre	0.484382	0.136658	0.503849	0.709823	0.136658	Cancer Untrained * Post up vs Cancer Untrained * Pre	0.0029642	Cancer Untrained * Post up vs Cancer Untrained * Pre	0.295382	0.205765	1.14228	1.06878	0.205765	Cancer Trained * Pre up vs Cancer Untrained * Pre	0.00352285	Cancer Trained * Pre up vs Cancer Untrained * Pre	0.0330054	0.392214	5.09351	2.25688	0.392214	Cancer Trained * Pre up vs Healthy Aged-matched Trained * Pre	0.00624386	Cancer Trained * Pre up vs Healthy Aged-matched Trained * Pre	0.0105796	-0.501584	7.63607	-2.76334	-0.501584	Cancer Trained * Post down vs Cancer Untrained * Post	-0.00786773	Cancer Trained * Post down vs Cancer Untrained * Post	0.466199	-0.1286	0.547586	-0.739991	-0.1286	Cancer Trained * Post down vs Healthy Aged-matched Trained * Post	-0.00159649	Cancer Trained * Post down vs Healthy Aged-matched Trained * Post	3.12796	1.28822	2.0592	1
345310	cg06823112	ZNF202	0.0250264	11		ENST00000526252.1;ENST00000530393.1;ENST00000530944.1;ENST00000525391.1;ENST00000533463	TSS1500;TSS1500;TSS1500;TSS1500;TSS1500;TSS1500;TSS1500;TSS1500;TSS1500	ZNF202;ZNF202;ZNF202;ZNF202;ZNF202;ZNF202;ZNF202;ZNF202;ZNF202				S_Shore	chr11:123611898-123612545	NM_003455	TSS1500	ZNF202	0.0010053	-0.462477	13.8612	-3.72306	-0.462477	Cancer Trained * Post down vs Cancer Trained * Pre	-0.0098855	Cancer Trained * Post down vs Cancer Trained * Pre	0.340563	-0.110174	0.943984	-0.971588	-0.110174	Healthy Aged-matched Trained * Post down vs Healthy Aged-matched Trained * Pre	-0.00207568	Healthy Aged-matched Trained * Post down vs Healthy Aged-matched Trained * Pre	0.978483	0.0035892	0.000742103	0.0272416	0.0035892	Cancer Untrained * Post up vs Cancer Untrained * Pre	0.000207043	Cancer Untrained * Post up vs Cancer Untrained * Pre	0.241164	0.158183	1.44141	1.20059	0.158183	Cancer Trained * Pre up vs Cancer Untrained * Pre	0.00381669	Cancer Trained * Pre up vs Cancer Untrained * Pre	0.34977	0.113328	0.907995	0.952888	0.113328	Cancer Trained * Pre up vs Healthy Aged-matched Trained * Pre	0.00274799	Cancer Trained * Pre up vs Healthy Aged-matched Trained * Pre	0.0202961	-0.307883	6.14316	-2.47854	-0.307883	Cancer Trained * Post down vs Cancer Untrained * Post	-0.00627585	Cancer Trained * Post down vs Cancer Untrained * Post	0.0554121	-0.238974	4.03749	-2.00935	-0.238974	Cancer Trained * Post down vs Healthy Aged-matched Trained * Post	-0.00506182	Cancer Trained * Post down vs Healthy Aged-matched Trained * Post	3.12787	0.603306	0.964404	1
404953	cg21961096		0.0250267	3		ENST00000493214.2;ENST00000488210.1	TSS200;3'UTR	RP11-23D24.2;RP11-23D24.2									0.00290558	0.350925	10.8897	3.29995	0.350925	Cancer Trained * Post up vs Cancer Trained * Pre	0.0318692	Cancer Trained * Post up vs Cancer Trained * Pre	0.410141	0.0813207	0.701728	0.837692	0.0813207	Healthy Aged-matched Trained * Post up vs Healthy Aged-matched Trained * Pre	0.00755185	Healthy Aged-matched Trained * Post up vs Healthy Aged-matched Trained * Pre	0.066637	0.216308	3.67772	1.91774	0.216308	Cancer Untrained * Post up vs Cancer Untrained * Pre	0.0206848	Cancer Untrained * Post up vs Cancer Untrained * Pre	0.922324	-0.0111097	0.00970147	-0.0984961	-0.0111097	Cancer Trained * Pre down vs Cancer Untrained * Pre	-0.00127744	Cancer Trained * Pre down vs Cancer Untrained * Pre	0.330713	-0.100998	0.984019	-0.991977	-0.100998	Cancer Trained * Pre down vs Healthy Aged-matched Trained * Pre	-0.0101821	Cancer Trained * Pre down vs Healthy Aged-matched Trained * Pre	0.256444	0.123507	1.34888	1.16141	0.123507	Cancer Trained * Post up vs Cancer Untrained * Post	0.00990697	Cancer Trained * Post up vs Cancer Untrained * Post	0.110222	0.168606	2.74234	1.656	0.168606	Cancer Trained * Post up vs Healthy Aged-matched Trained * Post	0.0141353	Cancer Trained * Post up vs Healthy Aged-matched Trained * Post	3.12786	0.442152	0.706796	1
4970	cg26825559	IQCH-AS1	0.0250353	15		ENST00000559285.1;ENST00000559702.1;ENST00000561232.1;ENST00000560547.1;ENST00000559298	TSS1500;TSS1500;1stExon;TSS200;TSS200;1stExon;5'UTR;5'UTR;1stExon;3'UTR	RP11-502I4.1;RP11-502I4.1;RP11-502I4.1;C15orf61;RP11-502I4.1;C15orf61;C15orf61;C15orf61		Promoter_Associated	15:67812763-67814543	Island	chr15:67813370-67814181	NR_040055;NR_040056;NM_001143936;NR_040054;NR_040052;NR_040051	TSS1500;TSS1500;Body;Body;Body;Body	IQCH-AS1;IQCH-AS1;C15orf61;IQCH-AS1;IQCH-AS1;IQCH-AS1	0.00539125	-0.433258	9.28451	-3.04705	-0.433258	Cancer Trained * Post down vs Cancer Trained * Pre	-0.0103675	Cancer Trained * Post down vs Cancer Trained * Pre	0.648018	-0.0599786	0.213521	-0.462083	-0.0599786	Healthy Aged-matched Trained * Post down vs Healthy Aged-matched Trained * Pre	-0.00121703	Healthy Aged-matched Trained * Post down vs Healthy Aged-matched Trained * Pre	0.197749	-0.199556	1.75082	-1.32319	-0.199556	Cancer Untrained * Post down vs Cancer Untrained * Pre	-0.00458366	Cancer Untrained * Post down vs Cancer Untrained * Pre	0.402798	0.128357	0.724353	0.851089	0.128357	Cancer Trained * Pre up vs Cancer Untrained * Pre	0.00329311	Cancer Trained * Pre up vs Cancer Untrained * Pre	0.0117472	0.370068	7.38955	2.71837	0.370068	Cancer Trained * Pre up vs Healthy Aged-matched Trained * Pre	0.00893241	Cancer Trained * Pre up vs Healthy Aged-matched Trained * Pre	0.465667	-0.105346	0.548907	-0.740883	-0.105346	Cancer Trained * Post down vs Cancer Untrained * Post	-0.00249071	Cancer Trained * Post down vs Cancer Untrained * Post	0.981369	-0.00321101	0.000556335	-0.0235868	-0.00321101	Cancer Trained * Post down vs Healthy Aged-matched Trained * Post	-0.000218035	Cancer Trained * Post down vs Healthy Aged-matched Trained * Post	3.1276	0.790415	1.26361	1
30848	cg26612217	CRYM	0.0250384	16		ENST00000572914.1;ENST00000571666.1;ENST00000572914.1;ENST00000543948.1;ENST00000571358	1stExon;TSS200;5'UTR;5'UTR;5'UTR;TSS200;TSS200;5'UTR;5'UTR	CRYM;CRYM;CRYM;CRYM;CRYM;CRYM;CRYM;CRYM;CRYM		Unclassified	16:21289406-21290255	Island	chr16:21289419-21289819	NM_001888;NM_001014444	TSS200;5'UTR	CRYM;CRYM	0.000962139	-0.357769	13.9901	-3.74033	-0.357769	Cancer Trained * Post down vs Cancer Trained * Pre	-0.00922753	Cancer Trained * Post down vs Cancer Trained * Pre	0.946563	0.00591143	0.00458334	0.0677004	0.00591143	Healthy Aged-matched Trained * Post up vs Healthy Aged-matched Trained * Pre	-6.09926e-05	Healthy Aged-matched Trained * Post down vs Healthy Aged-matched Trained * Pre	0.500192	-0.0694066	0.46802	-0.68412	-0.0694066	Cancer Untrained * Post down vs Cancer Untrained * Pre	-0.00165219	Cancer Untrained * Post down vs Cancer Untrained * Pre	0.156	0.1484	2.13959	1.46273	0.1484	Cancer Trained * Pre up vs Cancer Untrained * Pre	0.00420493	Cancer Trained * Pre up vs Cancer Untrained * Pre	0.0127323	0.245761	7.20164	2.68359	0.245761	Cancer Trained * Pre up vs Healthy Aged-matched Trained * Pre	0.00642298	Cancer Trained * Pre up vs Healthy Aged-matched Trained * Pre	0.155859	-0.139962	2.1411	-1.46325	-0.139962	Cancer Trained * Post down vs Cancer Untrained * Post	-0.00337041	Cancer Trained * Post down vs Cancer Untrained * Post	0.209674	-0.117919	1.65794	-1.28761	-0.117919	Cancer Trained * Post down vs Healthy Aged-matched Trained * Post	-0.00274355	Cancer Trained * Post down vs Healthy Aged-matched Trained * Post	3.1275	0.357678	0.571827	1
208496	cg11475305	LRRC1	0.0250433	6								S_Shelf	chr6:53659254-53660972	NM_018214	Body	LRRC1	0.00884247	0.2321	8.06434	2.83978	0.2321	Cancer Trained * Post up vs Cancer Trained * Pre	0.00863541	Cancer Trained * Post up vs Cancer Trained * Pre	0.151249	0.110456	2.1917	1.48044	0.110456	Healthy Aged-matched Trained * Post up vs Healthy Aged-matched Trained * Pre	0.00395316	Healthy Aged-matched Trained * Post up vs Healthy Aged-matched Trained * Pre	0.193886	0.115736	1.7824	1.33506	0.115736	Cancer Untrained * Post up vs Cancer Untrained * Pre	0.0044454	Cancer Untrained * Post up vs Cancer Untrained * Pre	0.511475	-0.0577402	0.443632	-0.666057	-0.0577402	Cancer Trained * Pre down vs Cancer Untrained * Pre	-0.00230757	Cancer Trained * Pre down vs Cancer Untrained * Pre	0.0603772	-0.153921	3.86904	-1.96699	-0.153921	Cancer Trained * Pre down vs Healthy Aged-matched Trained * Pre	-0.00598548	Cancer Trained * Pre down vs Healthy Aged-matched Trained * Pre	0.479858	0.0586235	0.514473	0.717267	0.0586235	Cancer Trained * Post up vs Cancer Untrained * Post	0.00188245	Cancer Trained * Post up vs Cancer Untrained * Post	0.683504	-0.0322775	0.17014	-0.41248	-0.0322775	Cancer Trained * Post down vs Healthy Aged-matched Trained * Post	-0.00130323	Cancer Trained * Post down vs Healthy Aged-matched Trained * Post	3.12735	0.261137	0.417505	1
579092	cg02762791	NFATC2	0.025044	20		ENST00000371564.3;ENST00000371567.4	TSS1500;5'UTR	NFATC2;NFATC2				S_Shore	chr20:50158904-50159509	NM_173091;NM_001258296;NM_001258297;NM_012340;NM_001258295;NM_001258294;NM_001258292;NM	TSS1500;TSS1500;TSS1500;TSS1500;5'UTR;5'UTR;Body;Body	NFATC2;NFATC2;NFATC2;NFATC2;NFATC2;NFATC2;NFATC2;NFATC2	0.00650768	-0.625567	8.81366	-2.96878	-0.625567	Cancer Trained * Post down vs Cancer Trained * Pre	-0.0211848	Cancer Trained * Post down vs Cancer Trained * Pre	0.627453	-0.0945173	0.241442	-0.491367	-0.0945173	Healthy Aged-matched Trained * Post down vs Healthy Aged-matched Trained * Pre	-0.0022754	Healthy Aged-matched Trained * Post down vs Healthy Aged-matched Trained * Pre	0.633641	-0.10784	0.232817	-0.482511	-0.10784	Cancer Untrained * Post down vs Cancer Untrained * Pre	-0.00632562	Cancer Untrained * Post down vs Cancer Untrained * Pre	0.872575	0.0362161	0.0262579	0.162043	0.0362161	Cancer Trained * Pre up vs Cancer Untrained * Pre	-0.00117078	Cancer Trained * Pre down vs Cancer Untrained * Pre	0.0482436	0.418996	4.31337	2.07687	0.418996	Cancer Trained * Pre up vs Healthy Aged-matched Trained * Pre	0.0155128	Cancer Trained * Pre up vs Healthy Aged-matched Trained * Pre	0.0310568	-0.481511	5.22181	-2.28513	-0.481511	Cancer Trained * Post down vs Cancer Untrained * Post	-0.01603	Cancer Trained * Post down vs Cancer Untrained * Post	0.583541	-0.112054	0.308496	-0.555424	-0.112054	Cancer Trained * Post down vs Healthy Aged-matched Trained * Post	-0.00339666	Cancer Trained * Post down vs Healthy Aged-matched Trained * Post	3.12733	1.7357	2.77506	1
425886	cg04403442		0.0250468	8		ENST00000523578.1;ENST00000519689.1	3'UTR;3'UTR	RP11-624C23.1;RP11-624C23.1									0.00257572	0.33111	11.2132	3.34861	0.33111	Cancer Trained * Post up vs Cancer Trained * Pre	0.0191086	Cancer Trained * Post up vs Cancer Trained * Pre	0.412085	0.0752958	0.695839	0.83417	0.0752958	Healthy Aged-matched Trained * Post up vs Healthy Aged-matched Trained * Pre	0.00457452	Healthy Aged-matched Trained * Post up vs Healthy Aged-matched Trained * Pre	0.260488	-0.120749	1.32557	-1.15133	-0.120749	Cancer Untrained * Post down vs Cancer Untrained * Pre	-0.00703581	Cancer Untrained * Post down vs Cancer Untrained * Pre	0.220837	-0.131694	1.57676	-1.25569	-0.131694	Cancer Trained * Pre down vs Cancer Untrained * Pre	-0.00783374	Cancer Trained * Pre down vs Cancer Untrained * Pre	0.657934	-0.0424225	0.200801	-0.448108	-0.0424225	Cancer Trained * Pre down vs Healthy Aged-matched Trained * Pre	-0.00226128	Cancer Trained * Pre down vs Healthy Aged-matched Trained * Pre	0.00338569	0.320165	10.4841	3.23792	0.320165	Cancer Trained * Post up vs Cancer Untrained * Post	0.0183107	Cancer Trained * Post up vs Cancer Untrained * Post	0.0332065	0.213391	5.08075	2.25405	0.213391	Cancer Trained * Post up vs Healthy Aged-matched Trained * Post	0.0122728	Cancer Trained * Post up vs Healthy Aged-matched Trained * Post	3.12724	0.382196	0.611075	1
318143	cg24660247	FAM107B	0.0250516	10		ENST00000443282.1	TSS1500	RP11-7C6.1						NM_031453;NM_001282695	Body;5'UTR	FAM107B;FAM107B	0.00869467	0.209358	8.10497	2.84692	0.209358	Cancer Trained * Post up vs Cancer Trained * Pre	0.0105701	Cancer Trained * Post up vs Cancer Trained * Pre	0.25282	0.0785799	1.37017	1.17054	0.0785799	Healthy Aged-matched Trained * Post up vs Healthy Aged-matched Trained * Pre	0.0039276	Healthy Aged-matched Trained * Post up vs Healthy Aged-matched Trained * Pre	0.0987496	0.133755	2.94062	1.71482	0.133755	Cancer Untrained * Post up vs Cancer Untrained * Pre	0.00639291	Cancer Untrained * Post up vs Cancer Untrained * Pre	0.123766	-0.124239	2.5371	-1.59283	-0.124239	Cancer Trained * Pre down vs Cancer Untrained * Pre	-0.00647426	Cancer Trained * Pre down vs Cancer Untrained * Pre	0.192762	-0.0942447	1.79173	-1.33856	-0.0942447	Cancer Trained * Pre down vs Healthy Aged-matched Trained * Pre	-0.00492544	Cancer Trained * Pre down vs Healthy Aged-matched Trained * Pre	0.514424	-0.0486362	0.437412	-0.661371	-0.0486362	Cancer Trained * Post down vs Cancer Untrained * Post	-0.00229702	Cancer Trained * Post down vs Cancer Untrained * Post	0.608402	0.0365338	0.269245	0.518888	0.0365338	Cancer Trained * Post up vs Healthy Aged-matched Trained * Post	0.00171711	Cancer Trained * Post up vs Healthy Aged-matched Trained * Post	3.12709	0.211388	0.337994	1
487268	cg09691117	ASGR2	0.0250544	17		ENST00000576487.1;ENST00000450034.3	3'UTR;3'UTR	ASGR2;ASGR2						NM_080912;NM_001181;NM_080914;NM_080913	Body;Body;Body;Body	ASGR2;ASGR2;ASGR2;ASGR2	0.00132433	0.192134	13.0627	3.61424	0.192134	Cancer Trained * Post up vs Cancer Trained * Pre	0.0284262	Cancer Trained * Post up vs Cancer Trained * Pre	0.368206	-0.0444721	0.839813	-0.916413	-0.0444721	Healthy Aged-matched Trained * Post down vs Healthy Aged-matched Trained * Pre	-0.00655383	Healthy Aged-matched Trained * Post down vs Healthy Aged-matched Trained * Pre	0.405689	0.0476902	0.715373	0.845797	0.0476902	Cancer Untrained * Post up vs Cancer Untrained * Pre	0.00695418	Cancer Untrained * Post up vs Cancer Untrained * Pre	0.555048	-0.0337329	0.357917	-0.598261	-0.0337329	Cancer Trained * Pre down vs Cancer Untrained * Pre	-0.00512897	Cancer Trained * Pre down vs Cancer Untrained * Pre	0.034868	-0.113565	4.97852	-2.23126	-0.113565	Cancer Trained * Pre down vs Healthy Aged-matched Trained * Pre	-0.016851	Cancer Trained * Pre down vs Healthy Aged-matched Trained * Pre	0.0476759	0.110711	4.33717	2.08259	0.110711	Cancer Trained * Post up vs Cancer Untrained * Post	0.0163431	Cancer Trained * Post up vs Cancer Untrained * Post	0.0232515	0.123041	5.8441	2.41746	0.123041	Cancer Trained * Post up vs Healthy Aged-matched Trained * Post	0.0181291	Cancer Trained * Post up vs Healthy Aged-matched Trained * Post	3.12701	0.110462	0.176626	1
486730	cg19597561		0.0250643	8													0.00890864	0.286641	8.04638	2.83662	0.286641	Cancer Trained * Post up vs Cancer Trained * Pre	0.0144387	Cancer Trained * Post up vs Cancer Trained * Pre	0.71803	0.0336887	0.133375	0.365205	0.0336887	Healthy Aged-matched Trained * Post up vs Healthy Aged-matched Trained * Pre	0.0012153	Healthy Aged-matched Trained * Post up vs Healthy Aged-matched Trained * Pre	0.938814	-0.00831039	0.00601192	-0.0775366	-0.00831039	Cancer Untrained * Post down vs Cancer Untrained * Pre	-0.000716174	Cancer Untrained * Post down vs Cancer Untrained * Pre	0.782013	0.0299778	0.0782293	0.279695	0.0299778	Cancer Trained * Pre up vs Cancer Untrained * Pre	0.00138808	Cancer Trained * Pre up vs Cancer Untrained * Pre	0.241306	-0.116119	1.44052	-1.20022	-0.116119	Cancer Trained * Pre down vs Healthy Aged-matched Trained * Pre	-0.00640261	Cancer Trained * Pre down vs Healthy Aged-matched Trained * Pre	0.00357723	0.324929	10.3395	3.21552	0.324929	Cancer Trained * Post up vs Cancer Untrained * Post	0.0165429	Cancer Trained * Post up vs Cancer Untrained * Post	0.169601	0.136833	2.00031	1.41432	0.136833	Cancer Trained * Post up vs Healthy Aged-matched Trained * Post	0.00682077	Cancer Trained * Post up vs Healthy Aged-matched Trained * Post	3.1267	0.399092	0.6382	1
716995	cg01497262	THADA	0.0250702	2		ENST00000398653.1;ENST00000408045.2;ENST00000402796.1;ENST00000485353.1	3'UTR;3'UTR;3'UTR;3'UTR	THADA;THADA;THADA;THADA	chr2:43635676-43635676	Unclassified_Cell_type_specific	2:43635353-43635835			NR_073394;NM_022065;NM_001083953	Body;Body;Body	THADA;THADA;THADA	0.00422417	0.411412	9.90719	3.14757	0.411412	Cancer Trained * Post up vs Cancer Trained * Pre	0.0181281	Cancer Trained * Post up vs Cancer Trained * Pre	0.0609417	0.234149	3.85088	1.96237	0.234149	Healthy Aged-matched Trained * Post up vs Healthy Aged-matched Trained * Pre	0.00982967	Healthy Aged-matched Trained * Post up vs Healthy Aged-matched Trained * Pre	0.423152	-0.112895	0.663115	-0.814319	-0.112895	Cancer Untrained * Post down vs Cancer Untrained * Pre	-0.00620758	Cancer Untrained * Post down vs Cancer Untrained * Pre	0.243614	-0.165558	1.42608	-1.19419	-0.165558	Cancer Trained * Pre down vs Cancer Untrained * Pre	-0.00789105	Cancer Trained * Pre down vs Cancer Untrained * Pre	0.665582	-0.0547368	0.191312	-0.437392	-0.0547368	Cancer Trained * Pre down vs Healthy Aged-matched Trained * Pre	-0.00298953	Cancer Trained * Pre down vs Healthy Aged-matched Trained * Pre	0.0110508	0.358749	7.53315	2.74466	0.358749	Cancer Trained * Post up vs Cancer Untrained * Post	0.0164447	Cancer Trained * Post up vs Cancer Untrained * Post	0.336914	0.122527	0.958623	0.979093	0.122527	Cancer Trained * Post up vs Healthy Aged-matched Trained * Post	0.00530893	Cancer Trained * Post up vs Healthy Aged-matched Trained * Post	3.12652	0.667691	1.06779	1
373144	cg01040499		0.0250713	8		ENST00000501400.1	3'UTR	LINC00535									0.00779496	0.239296	8.36987	2.89307	0.239296	Cancer Trained * Post up vs Cancer Trained * Pre	0.0106656	Cancer Trained * Post up vs Cancer Trained * Pre	0.533548	-0.0476704	0.398591	-0.631341	-0.0476704	Healthy Aged-matched Trained * Post down vs Healthy Aged-matched Trained * Pre	-0.00234975	Healthy Aged-matched Trained * Post down vs Healthy Aged-matched Trained * Pre	0.34982	0.0835887	0.907803	0.952787	0.0835887	Cancer Untrained * Post up vs Cancer Untrained * Pre	0.0038606	Cancer Untrained * Post up vs Cancer Untrained * Pre	0.797459	-0.0227564	0.067283	-0.25939	-0.0227564	Cancer Trained * Pre down vs Cancer Untrained * Pre	-0.00119646	Cancer Trained * Pre down vs Cancer Untrained * Pre	0.0075686	-0.230091	8.4418	-2.90548	-0.230091	Cancer Trained * Pre down vs Healthy Aged-matched Trained * Pre	-0.0104139	Cancer Trained * Pre down vs Healthy Aged-matched Trained * Pre	0.120532	0.13295	2.58362	1.60736	0.13295	Cancer Trained * Post up vs Cancer Untrained * Post	0.00560855	Cancer Trained * Post up vs Cancer Untrained * Post	0.479295	0.0568754	0.515806	0.718197	0.0568754	Cancer Trained * Post up vs Healthy Aged-matched Trained * Post	0.00260148	Cancer Trained * Post up vs Healthy Aged-matched Trained * Post	3.12649	0.267373	0.427593	1
480554	cg07713733	HCLS1	0.0250885	3		ENST00000473883.1;ENST00000464274.1	3'UTR;3'UTR	HCLS1;HCLS1						NM_001292041;NM_005335	Body;Body	HCLS1;HCLS1	0.00350449	0.288894	10.3934	3.22388	0.288894	Cancer Trained * Post up vs Cancer Trained * Pre	0.0119617	Cancer Trained * Post up vs Cancer Trained * Pre	0.258932	0.0944984	1.33448	1.1552	0.0944984	Healthy Aged-matched Trained * Post up vs Healthy Aged-matched Trained * Pre	0.00358835	Healthy Aged-matched Trained * Post up vs Healthy Aged-matched Trained * Pre	0.224242	0.118447	1.55302	1.2462	0.118447	Cancer Untrained * Post up vs Cancer Untrained * Pre	0.00509681	Cancer Untrained * Post up vs Cancer Untrained * Pre	0.831618	0.0204219	0.0461657	0.214862	0.0204219	Cancer Trained * Pre up vs Cancer Untrained * Pre	0.000768384	Cancer Trained * Pre up vs Cancer Untrained * Pre	0.492268	-0.0597947	0.485732	-0.696945	-0.0597947	Cancer Trained * Pre down vs Healthy Aged-matched Trained * Pre	-0.00276845	Cancer Trained * Pre down vs Healthy Aged-matched Trained * Pre	0.0431969	0.190869	4.53683	2.12998	0.190869	Cancer Trained * Post up vs Cancer Untrained * Post	0.00763326	Cancer Trained * Post up vs Cancer Untrained * Post	0.129253	0.134601	2.46131	1.56886	0.134601	Cancer Trained * Post up vs Healthy Aged-matched Trained * Post	0.00560489	Cancer Trained * Post up vs Healthy Aged-matched Trained * Post	3.12596	0.31377	0.501878	1
458662	cg17516475	LINC00899	0.0250965	22	RDMR	ENST00000421538.1;ENST00000444890.1;ENST00000421538.1	3'UTR;3'UTR;1stExon	RP11-398F12.1;RP11-398F12.1;RP11-398F12.1		Promoter_Associated	22:46439736-46441298	Island	chr22:46440393-46441019	NR_027036	Body	LINC00899	0.00340691	-0.534119	10.4677	-3.23538	-0.534119	Cancer Trained * Post down vs Cancer Trained * Pre	-0.013198	Cancer Trained * Post down vs Cancer Trained * Pre	0.755496	-0.0474474	0.0991241	-0.31484	-0.0474474	Healthy Aged-matched Trained * Post down vs Healthy Aged-matched Trained * Pre	-0.00154595	Healthy Aged-matched Trained * Post down vs Healthy Aged-matched Trained * Pre	0.521347	0.113891	0.42306	0.650431	0.113891	Cancer Untrained * Post up vs Cancer Untrained * Pre	0.00318787	Cancer Untrained * Post up vs Cancer Untrained * Pre	0.27022	0.197434	1.27135	1.12754	0.197434	Cancer Trained * Pre up vs Cancer Untrained * Pre	0.00558022	Cancer Trained * Pre up vs Cancer Untrained * Pre	0.0323738	0.35814	5.13415	2.26587	0.35814	Cancer Trained * Pre up vs Healthy Aged-matched Trained * Pre	0.00917999	Cancer Trained * Pre up vs Healthy Aged-matched Trained * Pre	0.0114521	-0.450576	7.44922	-2.72933	-0.450576	Cancer Trained * Post down vs Cancer Untrained * Post	-0.0108056	Cancer Trained * Post down vs Cancer Untrained * Post	0.423788	-0.128532	0.661275	-0.813188	-0.128532	Cancer Trained * Post down vs Healthy Aged-matched Trained * Post	-0.00247203	Cancer Trained * Post down vs Healthy Aged-matched Trained * Post	3.12571	1.06484	1.70336	1
447967	cg21004290	ASAP1	0.0251006	8		ENST00000519169.1;ENST00000520342.1;ENST00000520927.1;ENST00000524299.1;ENST00000521075	TSS1500;5'UTR;3'UTR;3'UTR;3'UTR	ASAP1;ASAP1;ASAP1;ASAP1;ASAP1						NM_018482	Body	ASAP1	0.00772448	0.31388	8.39202	2.8969	0.31388	Cancer Trained * Post up vs Cancer Trained * Pre	0.020682	Cancer Trained * Post up vs Cancer Trained * Pre	0.706021	0.0377388	0.145578	0.381547	0.0377388	Healthy Aged-matched Trained * Post up vs Healthy Aged-matched Trained * Pre	0.00290269	Healthy Aged-matched Trained * Post up vs Healthy Aged-matched Trained * Pre	0.0259196	0.272158	5.60824	2.36817	0.272158	Cancer Untrained * Post up vs Cancer Untrained * Pre	0.0165914	Cancer Untrained * Post up vs Cancer Untrained * Pre	0.387856	-0.100999	0.772363	-0.878842	-0.100999	Cancer Trained * Pre down vs Cancer Untrained * Pre	-0.00715556	Cancer Trained * Pre down vs Cancer Untrained * Pre	0.104406	-0.174813	2.8397	-1.68514	-0.174813	Cancer Trained * Pre down vs Healthy Aged-matched Trained * Pre	-0.0115864	Cancer Trained * Pre down vs Healthy Aged-matched Trained * Pre	0.589174	-0.0592766	0.299298	-0.547081	-0.0592766	Cancer Trained * Post down vs Cancer Untrained * Post	-0.00306499	Cancer Trained * Post down vs Cancer Untrained * Post	0.338036	0.101329	0.954099	0.97678	0.101329	Cancer Trained * Post up vs Healthy Aged-matched Trained * Post	0.00619286	Cancer Trained * Post up vs Healthy Aged-matched Trained * Post	3.12559	0.458674	0.73374	1
645962	cg07347963		0.0251084	2		ENST00000415327.1;ENST00000430134.1	3'UTR;3'UTR	AC007386.4;AC007386.4									0.00660525	0.262167	8.77678	2.96256	0.262167	Cancer Trained * Post up vs Cancer Trained * Pre	0.0130103	Cancer Trained * Post up vs Cancer Trained * Pre	0.0334886	0.18177	5.063	2.25011	0.18177	Healthy Aged-matched Trained * Post up vs Healthy Aged-matched Trained * Pre	0.00960505	Healthy Aged-matched Trained * Post up vs Healthy Aged-matched Trained * Pre	0.479364	-0.0674001	0.515643	-0.718083	-0.0674001	Cancer Untrained * Post down vs Cancer Untrained * Pre	-0.0036141	Cancer Untrained * Post down vs Cancer Untrained * Pre	0.100151	-0.160253	2.915	-1.70734	-0.160253	Cancer Trained * Pre down vs Cancer Untrained * Pre	-0.00831632	Cancer Trained * Pre down vs Cancer Untrained * Pre	0.801631	0.0215139	0.0644776	0.253924	0.0215139	Cancer Trained * Pre up vs Healthy Aged-matched Trained * Pre	0.00157414	Cancer Trained * Pre up vs Healthy Aged-matched Trained * Pre	0.0672279	0.169314	3.66072	1.9133	0.169314	Cancer Trained * Post up vs Cancer Untrained * Post	0.00830811	Cancer Trained * Post up vs Cancer Untrained * Post	0.240312	0.10191	1.44679	1.20283	0.10191	Cancer Trained * Post up vs Healthy Aged-matched Trained * Post	0.00497942	Cancer Trained * Post up vs Healthy Aged-matched Trained * Post	3.12535	0.305934	0.489441	1
310668	cg15183484	TTC30A	0.0251133	2		ENST00000355689.4;ENST00000355689.4;ENST00000545660.1;ENST00000357045.4	3'UTR;1stExon;3'UTR;5'UTR	TTC30A;TTC30A;TTC30A;AC073834.3				N_Shelf	chr2:178483233-178483783	NM_152275;NM_152275	3'UTR;1stExon	TTC30A;TTC30A	0.00132358	0.288393	13.0644	3.61447	0.288393	Cancer Trained * Post up vs Cancer Trained * Pre	0.0120088	Cancer Trained * Post up vs Cancer Trained * Pre	0.990778	-0.00085036	0.000136303	-0.0116749	-0.00085036	Healthy Aged-matched Trained * Post down vs Healthy Aged-matched Trained * Pre	0.000117441	Healthy Aged-matched Trained * Post up vs Healthy Aged-matched Trained * Pre	0.918929	0.00870117	0.0105711	0.102816	0.00870117	Cancer Untrained * Post up vs Cancer Untrained * Pre	0.000515938	Cancer Untrained * Post up vs Cancer Untrained * Pre	0.150868	-0.125409	2.19597	-1.48188	-0.125409	Cancer Trained * Pre down vs Cancer Untrained * Pre	-0.00546354	Cancer Trained * Pre down vs Cancer Untrained * Pre	0.0104625	-0.211461	7.66243	-2.76811	-0.211461	Cancer Trained * Pre down vs Healthy Aged-matched Trained * Pre	-0.00882615	Cancer Trained * Pre down vs Healthy Aged-matched Trained * Pre	0.0645561	0.154282	3.73897	1.93364	0.154282	Cancer Trained * Post up vs Cancer Untrained * Post	0.00602933	Cancer Trained * Post up vs Cancer Untrained * Post	0.318331	0.0777828	1.03675	1.01821	0.0777828	Cancer Trained * Post up vs Healthy Aged-matched Trained * Post	0.00306522	Cancer Trained * Post up vs Healthy Aged-matched Trained * Post	3.1252	0.248696	0.397888	1
768243	cg27377339		0.0251248	7								S_Shelf	chr7:155946843-155948654				0.00766176	0.361618	8.41192	2.90033	0.361618	Cancer Trained * Post up vs Cancer Trained * Pre	0.0446005	Cancer Trained * Post up vs Cancer Trained * Pre	0.473717	-0.0827956	0.529164	-0.727437	-0.0827956	Healthy Aged-matched Trained * Post down vs Healthy Aged-matched Trained * Pre	-0.00994281	Healthy Aged-matched Trained * Post down vs Healthy Aged-matched Trained * Pre	0.824451	-0.0296446	0.0502496	-0.224164	-0.0296446	Cancer Untrained * Post down vs Cancer Untrained * Pre	-0.00435562	Cancer Untrained * Post down vs Cancer Untrained * Pre	0.995391	-0.00077157	3.40403e-05	-0.0058344	-0.00077157	Cancer Trained * Pre down vs Cancer Untrained * Pre	-0.000142738	Cancer Trained * Pre down vs Cancer Untrained * Pre	0.0654359	-0.230017	3.7128	-1.92686	-0.230017	Cancer Trained * Pre down vs Healthy Aged-matched Trained * Pre	-0.0281239	Cancer Trained * Pre down vs Healthy Aged-matched Trained * Pre	0.00438854	0.390491	9.80882	3.1319	0.390491	Cancer Trained * Post up vs Cancer Untrained * Post	0.0488134	Cancer Trained * Post up vs Cancer Untrained * Post	0.0845885	0.214397	3.22567	1.79602	0.214397	Cancer Trained * Post up vs Healthy Aged-matched Trained * Post	0.0264194	Cancer Trained * Post up vs Healthy Aged-matched Trained * Post	3.12484	0.607216	0.971595	1
627839	cg23409213		0.0251266	12		ENST00000408495.1	TSS1500	AC127894.1									0.00565996	0.458977	9.16203	3.02688	0.458977	Cancer Trained * Post up vs Cancer Trained * Pre	0.0222168	Cancer Trained * Post up vs Cancer Trained * Pre	0.168856	0.196129	2.00759	1.41689	0.196129	Healthy Aged-matched Trained * Post up vs Healthy Aged-matched Trained * Pre	0.00987196	Healthy Aged-matched Trained * Post up vs Healthy Aged-matched Trained * Pre	0.18436	0.219562	1.86369	1.36517	0.219562	Cancer Untrained * Post up vs Cancer Untrained * Pre	0.0111961	Cancer Untrained * Post up vs Cancer Untrained * Pre	0.800502	0.0410767	0.0652302	0.255402	0.0410767	Cancer Trained * Pre up vs Cancer Untrained * Pre	0.00214303	Cancer Trained * Pre up vs Cancer Untrained * Pre	0.909888	0.0165986	0.0130719	0.114332	0.0165986	Cancer Trained * Pre up vs Healthy Aged-matched Trained * Pre	0.0012189	Cancer Trained * Pre up vs Healthy Aged-matched Trained * Pre	0.0761986	0.280491	3.42175	1.8498	0.280491	Cancer Trained * Post up vs Cancer Untrained * Post	0.0131637	Cancer Trained * Post up vs Cancer Untrained * Post	0.0656988	0.279446	3.70506	1.92485	0.279446	Cancer Trained * Post up vs Healthy Aged-matched Trained * Post	0.0135638	Cancer Trained * Post up vs Healthy Aged-matched Trained * Post	3.12479	0.898091	1.43704	1
75354	cg27611081		0.0251312	2		ENST00000322353.3;ENST00000440975.1;ENST00000322353.3;ENST00000440975.1;ENST00000544547	1stExon;1stExon;3'UTR;3'UTR;TSS1500;TSS1500	AC012487.2;AC012487.2;AC012487.2;AC012487.2;LIMS1;LIMS1		Promoter_Associated	2:109150131-109151817	Island	chr2:109150330-109151301				0.0021995	-0.376581	11.6424	-3.4121	-0.376581	Cancer Trained * Post down vs Cancer Trained * Pre	-0.00765585	Cancer Trained * Post down vs Cancer Trained * Pre	0.76209	0.030836	0.093675	0.306064	0.030836	Healthy Aged-matched Trained * Post up vs Healthy Aged-matched Trained * Pre	0.000691399	Healthy Aged-matched Trained * Post up vs Healthy Aged-matched Trained * Pre	0.468633	-0.0861468	0.541567	-0.735912	-0.0861468	Cancer Untrained * Post down vs Cancer Untrained * Pre	-0.00167132	Cancer Untrained * Post down vs Cancer Untrained * Pre	0.0899263	0.206512	3.11219	1.76414	0.206512	Cancer Trained * Pre up vs Cancer Untrained * Pre	0.00452134	Cancer Trained * Pre up vs Cancer Untrained * Pre	0.00355214	0.34008	10.358	3.21838	0.34008	Cancer Trained * Pre up vs Healthy Aged-matched Trained * Pre	0.00697941	Cancer Trained * Pre up vs Healthy Aged-matched Trained * Pre	0.454131	-0.083922	0.578199	-0.760394	-0.083922	Cancer Trained * Post down vs Cancer Untrained * Post	-0.00146319	Cancer Trained * Post down vs Cancer Untrained * Post	0.52975	-0.0673377	0.406098	-0.637258	-0.0673377	Cancer Trained * Post down vs Healthy Aged-matched Trained * Post	-0.00136784	Cancer Trained * Post down vs Healthy Aged-matched Trained * Post	3.12465	0.475757	0.761297	1
96386	cg17010769	MORF4L1	0.0251396	15		ENST00000559690.1;ENST00000559158.1;ENST00000559697.1;ENST00000557961.1;ENST00000559930	TSS200;TSS200;5'UTR;5'UTR;5'UTR;5'UTR;5'UTR;5'UTR;5'UTR;5'UTR;5'UTR;5'UTR;5'UTR	MORF4L1;MORF4L1;MORF4L1;MORF4L1;MORF4L1;MORF4L1;MORF4L1;MORF4L1;MORF4L1;MORF4L1;MORF4L1		Promoter_Associated	15:79165569-79166811	Island	chr15:79165102-79166057	NM_006791;NM_206839	Body;Body	MORF4L1;MORF4L1	0.00888205	-0.399378	8.05358	-2.83788	-0.399378	Cancer Trained * Post down vs Cancer Trained * Pre	-0.00392636	Cancer Trained * Post down vs Cancer Trained * Pre	0.909394	0.014769	0.0132161	0.114961	0.014769	Healthy Aged-matched Trained * Post up vs Healthy Aged-matched Trained * Pre	-4.19685e-06	Healthy Aged-matched Trained * Post down vs Healthy Aged-matched Trained * Pre	0.385642	0.131805	0.779711	0.883012	0.131805	Cancer Untrained * Post up vs Cancer Untrained * Pre	0.00148328	Cancer Untrained * Post up vs Cancer Untrained * Pre	0.121645	0.239176	2.56745	1.60233	0.239176	Cancer Trained * Pre up vs Cancer Untrained * Pre	0.00252347	Cancer Trained * Pre up vs Cancer Untrained * Pre	0.00617745	0.40294	8.94311	2.9905	0.40294	Cancer Trained * Pre up vs Healthy Aged-matched Trained * Pre	0.0037852	Cancer Trained * Pre up vs Healthy Aged-matched Trained * Pre	0.0484365	-0.292008	4.30536	-2.07494	-0.292008	Cancer Trained * Post down vs Cancer Untrained * Post	-0.00288617	Cancer Trained * Post down vs Cancer Untrained * Post	0.934371	-0.0112076	0.00691886	-0.0831797	-0.0112076	Cancer Trained * Post down vs Healthy Aged-matched Trained * Post	-0.000136965	Cancer Trained * Post down vs Healthy Aged-matched Trained * Post	3.12439	0.77349	1.23783	1
30575	cg16207330	KRT77	0.0251414	12		ENST00000553168.1;ENST00000547533.1	3'UTR;TSS1500	KRT77;RP11-641A6.3		Unclassified_Cell_type_specific	12:53084445-53085778			NM_175078	Body	KRT77	0.00161928	-0.338579	12.4922	-3.53443	-0.338579	Cancer Trained * Post down vs Cancer Trained * Pre	-0.00935409	Cancer Trained * Post down vs Cancer Trained * Pre	0.705342	0.0334466	0.146286	0.382474	0.0334466	Healthy Aged-matched Trained * Post up vs Healthy Aged-matched Trained * Pre	0.00105049	Healthy Aged-matched Trained * Post up vs Healthy Aged-matched Trained * Pre	0.813892	-0.0241726	0.0565996	-0.237907	-0.0241726	Cancer Untrained * Post down vs Cancer Untrained * Pre	-0.000816472	Cancer Untrained * Post down vs Cancer Untrained * Pre	0.0206283	0.251095	6.10722	2.47128	0.251095	Cancer Trained * Pre up vs Cancer Untrained * Pre	0.0069352	Cancer Trained * Pre up vs Cancer Untrained * Pre	0.0697332	0.173789	3.59049	1.89486	0.173789	Cancer Trained * Pre up vs Healthy Aged-matched Trained * Pre	0.00510923	Cancer Trained * Pre up vs Healthy Aged-matched Trained * Pre	0.514717	-0.0633112	0.436798	-0.660907	-0.0633112	Cancer Trained * Post down vs Cancer Untrained * Post	-0.00160242	Cancer Trained * Post down vs Cancer Untrained * Post	0.0404386	-0.198236	4.6717	-2.16141	-0.198236	Cancer Trained * Post down vs Healthy Aged-matched Trained * Post	-0.00529535	Cancer Trained * Post down vs Healthy Aged-matched Trained * Post	3.12433	0.358383	0.573536	1
176615	cg06100588	MED13L	0.0251447	12		ENST00000551197.1	3'UTR	MED13L						NM_015335	Body	MED13L	0.00388659	0.232525	10.123	3.18167	0.232525	Cancer Trained * Post up vs Cancer Trained * Pre	0.0096186	Cancer Trained * Post up vs Cancer Trained * Pre	0.0461369	0.139995	4.40331	2.09841	0.139995	Healthy Aged-matched Trained * Post up vs Healthy Aged-matched Trained * Pre	0.00562365	Healthy Aged-matched Trained * Post up vs Healthy Aged-matched Trained * Pre	0.506205	0.0522818	0.454905	0.674466	0.0522818	Cancer Untrained * Post up vs Cancer Untrained * Pre	0.00235411	Cancer Untrained * Post up vs Cancer Untrained * Pre	0.445323	-0.060113	0.60139	-0.775493	-0.060113	Cancer Trained * Pre down vs Cancer Untrained * Pre	-0.00246277	Cancer Trained * Pre down vs Cancer Untrained * Pre	0.401886	-0.0596691	0.727209	-0.852765	-0.0596691	Cancer Trained * Pre down vs Healthy Aged-matched Trained * Pre	-0.00257195	Cancer Trained * Pre down vs Healthy Aged-matched Trained * Pre	0.112746	0.12013	2.70192	1.64375	0.12013	Cancer Trained * Post up vs Cancer Untrained * Post	0.00480173	Cancer Trained * Post up vs Cancer Untrained * Post	0.642694	0.0328603	0.220547	0.469625	0.0328603	Cancer Trained * Post up vs Healthy Aged-matched Trained * Post	0.00142301	Cancer Trained * Post up vs Healthy Aged-matched Trained * Post	3.12423	0.208584	0.333817	1
302760	cg14390365	LOC101928710	0.0251469	17										NR_110849;NR_110848	Body;Body	LOC101928710;LOC101928710	0.00108601	0.266144	13.6355	3.69263	0.266144	Cancer Trained * Post up vs Cancer Trained * Pre	0.00827661	Cancer Trained * Post up vs Cancer Trained * Pre	0.537867	0.0410979	0.390174	0.624639	0.0410979	Healthy Aged-matched Trained * Post up vs Healthy Aged-matched Trained * Pre	0.00136425	Healthy Aged-matched Trained * Post up vs Healthy Aged-matched Trained * Pre	0.419216	0.0627886	0.674602	0.821341	0.0627886	Cancer Untrained * Post up vs Cancer Untrained * Pre	0.00188236	Cancer Untrained * Post up vs Cancer Untrained * Pre	0.517873	-0.050142	0.430219	-0.655911	-0.050142	Cancer Trained * Pre down vs Cancer Untrained * Pre	-0.00170431	Cancer Trained * Pre down vs Cancer Untrained * Pre	0.269103	-0.0779932	1.27744	-1.13024	-0.0779932	Cancer Trained * Pre down vs Healthy Aged-matched Trained * Pre	-0.00247815	Cancer Trained * Pre down vs Healthy Aged-matched Trained * Pre	0.0435791	0.153214	4.5189	2.12577	0.153214	Cancer Trained * Post up vs Cancer Untrained * Post	0.00468994	Cancer Trained * Post up vs Cancer Untrained * Post	0.0431032	0.147053	4.54125	2.13102	0.147053	Cancer Trained * Post up vs Healthy Aged-matched Trained * Post	0.0044342	Cancer Trained * Post up vs Healthy Aged-matched Trained * Post	3.12416	0.202864	0.32467	1
114478	cg19886820		0.0251526	8		ENST00000520004.1	TSS200	PRAGMIN		Promoter_Associated	8:8243888-8244177	S_Shore	chr8:8243559-8243984				0.0042132	-0.345603	9.9139	-3.14863	-0.345603	Cancer Trained * Post down vs Cancer Trained * Pre	-0.00437953	Cancer Trained * Post down vs Cancer Trained * Pre	0.409944	-0.083972	0.702328	-0.83805	-0.083972	Healthy Aged-matched Trained * Post down vs Healthy Aged-matched Trained * Pre	-0.0010392	Healthy Aged-matched Trained * Post down vs Healthy Aged-matched Trained * Pre	0.873498	-0.0187272	0.0258752	-0.160858	-0.0187272	Cancer Untrained * Post down vs Cancer Untrained * Pre	-0.000216398	Cancer Untrained * Post down vs Cancer Untrained * Pre	0.324695	0.116961	1.00931	1.00464	0.116961	Cancer Trained * Pre up vs Cancer Untrained * Pre	0.00160681	Cancer Trained * Pre up vs Cancer Untrained * Pre	0.0267628	0.247336	5.53926	2.35356	0.247336	Cancer Trained * Pre up vs Healthy Aged-matched Trained * Pre	0.00307269	Cancer Trained * Pre up vs Healthy Aged-matched Trained * Pre	0.0673437	-0.209914	3.65741	-1.91244	-0.209914	Cancer Trained * Post down vs Cancer Untrained * Post	-0.00255632	Cancer Trained * Post down vs Cancer Untrained * Post	0.892888	-0.0142952	0.0185038	-0.136029	-0.0142952	Cancer Trained * Post down vs Healthy Aged-matched Trained * Post	-0.000267638	Cancer Trained * Post down vs Healthy Aged-matched Trained * Post	3.12399	0.470467	0.752992	1
21107	cg24217936	CPEB2	0.0251546	4		ENST00000502344.1	3'UTR	RP11-665G4.1		Promoter_Associated	4:15006558-15006732	Island	chr4:15003059-15006761	NM_182646;NM_182485	Body;Body	CPEB2;CPEB2	0.0064207	-0.348315	8.84705	-2.9744	-0.348315	Cancer Trained * Post down vs Cancer Trained * Pre	-0.0054	Cancer Trained * Post down vs Cancer Trained * Pre	0.284852	-0.116834	1.19446	-1.09291	-0.116834	Healthy Aged-matched Trained * Post down vs Healthy Aged-matched Trained * Pre	-0.00140099	Healthy Aged-matched Trained * Post down vs Healthy Aged-matched Trained * Pre	0.446418	-0.0960881	0.598466	-0.773606	-0.0960881	Cancer Untrained * Post down vs Cancer Untrained * Pre	-0.00149476	Cancer Untrained * Post down vs Cancer Untrained * Pre	0.518487	0.0813489	0.428948	0.654941	0.0813489	Cancer Trained * Pre up vs Cancer Untrained * Pre	0.00136574	Cancer Trained * Pre up vs Cancer Untrained * Pre	0.0376689	0.246098	4.81791	2.19497	0.246098	Cancer Trained * Pre up vs Healthy Aged-matched Trained * Pre	0.00393196	Cancer Trained * Pre up vs Healthy Aged-matched Trained * Pre	0.156963	-0.170878	2.12925	-1.4592	-0.170878	Cancer Trained * Post down vs Cancer Untrained * Post	-0.00253951	Cancer Trained * Post down vs Cancer Untrained * Post	0.897318	0.0146168	0.0169959	0.130368	0.0146168	Cancer Trained * Post up vs Healthy Aged-matched Trained * Post	-6.70539e-05	Cancer Trained * Post down vs Healthy Aged-matched Trained * Post	3.12393	0.535498	0.857091	1
134371	cg17577431		0.0251602	3													0.00584097	0.255444	9.08305	3.01381	0.255444	Cancer Trained * Post up vs Cancer Trained * Pre	0.0102266	Cancer Trained * Post up vs Cancer Trained * Pre	0.0742513	0.144147	3.4708	1.86301	0.144147	Healthy Aged-matched Trained * Post up vs Healthy Aged-matched Trained * Pre	0.00575856	Healthy Aged-matched Trained * Post up vs Healthy Aged-matched Trained * Pre	0.889279	-0.0126438	0.0197806	-0.140643	-0.0126438	Cancer Untrained * Post down vs Cancer Untrained * Pre	-0.00048357	Cancer Untrained * Post down vs Cancer Untrained * Pre	0.186511	-0.122107	1.84489	-1.35827	-0.122107	Cancer Trained * Pre down vs Cancer Untrained * Pre	-0.00508679	Cancer Trained * Pre down vs Cancer Untrained * Pre	0.107949	-0.135295	2.77967	-1.66723	-0.135295	Cancer Trained * Pre down vs Healthy Aged-matched Trained * Pre	-0.00557072	Cancer Trained * Pre down vs Healthy Aged-matched Trained * Pre	0.0973621	0.145981	2.9664	1.72232	0.145981	Cancer Trained * Post up vs Cancer Untrained * Post	0.0056234	Cancer Trained * Post up vs Cancer Untrained * Post	0.769886	-0.0239976	0.0874506	-0.29572	-0.0239976	Cancer Trained * Post down vs Healthy Aged-matched Trained * Post	-0.00110267	Cancer Trained * Post down vs Healthy Aged-matched Trained * Post	3.12376	0.28051	0.448994	1
525393	cg23153641	SNAP29	0.025188	22		ENST00000490458.1;ENST00000439214.1	5'UTR;5'UTR	SNAP29;SNAP29						NM_004782	Body	SNAP29	0.0016609	0.279957	12.4209	3.52433	0.279957	Cancer Trained * Post up vs Cancer Trained * Pre	0.00986825	Cancer Trained * Post up vs Cancer Trained * Pre	0.417527	0.0597783	0.67958	0.824366	0.0597783	Healthy Aged-matched Trained * Post up vs Healthy Aged-matched Trained * Pre	0.0020285	Healthy Aged-matched Trained * Post up vs Healthy Aged-matched Trained * Pre	0.297105	-0.0897207	1.13398	-1.06489	-0.0897207	Cancer Untrained * Post down vs Cancer Untrained * Pre	-0.00343401	Cancer Untrained * Post down vs Cancer Untrained * Pre	0.120509	-0.135436	2.58397	-1.60747	-0.135436	Cancer Trained * Pre down vs Cancer Untrained * Pre	-0.00510718	Cancer Trained * Pre down vs Cancer Untrained * Pre	0.13714	-0.116806	2.35878	-1.53583	-0.116806	Cancer Trained * Pre down vs Healthy Aged-matched Trained * Pre	-0.00434253	Cancer Trained * Pre down vs Healthy Aged-matched Trained * Pre	0.00682569	0.234242	8.69561	2.94883	0.234242	Cancer Trained * Post up vs Cancer Untrained * Post	0.00819509	Cancer Trained * Post up vs Cancer Untrained * Post	0.186216	0.103373	1.84745	1.35921	0.103373	Cancer Trained * Post up vs Healthy Aged-matched Trained * Post	0.00349723	Cancer Trained * Post up vs Healthy Aged-matched Trained * Post	3.1229	0.246318	0.394373	1
80837	cg10655492		0.0251923	15		ENST00000557777.1;ENST00000557481.1;ENST00000555364.1;ENST00000554261.1;ENST00000556928	TSS1500;1stExon;TSS200;TSS1500;3'UTR;3'UTR	CTD-3049M7.1;CTD-3049M7.1;CTD-2643K12.2;CTD-3049M7.1;CTD-3049M7.1;CTD-3049M7.1									0.00835876	0.380853	8.2002	2.8636	0.380853	Cancer Trained * Post up vs Cancer Trained * Pre	0.00660378	Cancer Trained * Post up vs Cancer Trained * Pre	0.857838	-0.0219735	0.0327558	-0.180986	-0.0219735	Healthy Aged-matched Trained * Post down vs Healthy Aged-matched Trained * Pre	-0.000560741	Healthy Aged-matched Trained * Post down vs Healthy Aged-matched Trained * Pre	0.940447	-0.0106452	0.0056946	-0.0754626	-0.0106452	Cancer Untrained * Post down vs Cancer Untrained * Pre	-0.0002069	Cancer Untrained * Post down vs Cancer Untrained * Pre	0.502249	-0.0960389	0.463503	-0.68081	-0.0960389	Cancer Trained * Pre down vs Cancer Untrained * Pre	-0.0016816	Cancer Trained * Pre down vs Cancer Untrained * Pre	0.0112555	-0.348489	7.48993	-2.73677	-0.348489	Cancer Trained * Pre down vs Healthy Aged-matched Trained * Pre	-0.00614704	Cancer Trained * Pre down vs Healthy Aged-matched Trained * Pre	0.0355999	0.295459	4.9352	2.22153	0.295459	Cancer Trained * Post up vs Cancer Untrained * Post	0.00512908	Cancer Trained * Post up vs Cancer Untrained * Post	0.673235	0.0543369	0.182091	0.426721	0.0543369	Cancer Trained * Post up vs Healthy Aged-matched Trained * Post	0.00101748	Cancer Trained * Post up vs Healthy Aged-matched Trained * Post	3.12277	0.690462	1.10553	1
669190	cg04264018	HIST1H2BJ	0.0251925	6		ENST00000339812.2;ENST00000541790.1;ENST00000359193.2	TSS200;TSS200;TSS200	HIST1H2BJ;HIST1H2BJ;HIST1H2AG		Promoter_Associated	6:27100306-27101914	Island	chr6:27100174-27101124	NM_021058;NM_021064	TSS200;TSS200	HIST1H2BJ;HIST1H2AG	0.00386656	-0.530213	10.1364	-3.18378	-0.530213	Cancer Trained * Post down vs Cancer Trained * Pre	-0.010955	Cancer Trained * Post down vs Cancer Trained * Pre	0.289919	0.164373	1.16904	1.08122	0.164373	Healthy Aged-matched Trained * Post up vs Healthy Aged-matched Trained * Pre	0.00361944	Healthy Aged-matched Trained * Post up vs Healthy Aged-matched Trained * Pre	0.158558	0.256721	2.1123	1.45338	0.256721	Cancer Untrained * Post up vs Cancer Untrained * Pre	0.00599798	Cancer Untrained * Post up vs Cancer Untrained * Pre	0.206276	0.229203	1.68373	1.29758	0.229203	Cancer Trained * Pre up vs Cancer Untrained * Pre	0.00525131	Cancer Trained * Pre up vs Cancer Untrained * Pre	0.0957952	0.275986	2.99603	1.7309	0.275986	Cancer Trained * Pre up vs Healthy Aged-matched Trained * Pre	0.00603534	Cancer Trained * Pre up vs Healthy Aged-matched Trained * Pre	0.00257311	-0.557732	11.2159	-3.34902	-0.557732	Cancer Trained * Post down vs Cancer Untrained * Post	-0.0117017	Cancer Trained * Post down vs Cancer Untrained * Post	0.0145572	-0.418601	6.89244	-2.62535	-0.418601	Cancer Trained * Post down vs Healthy Aged-matched Trained * Post	-0.00853911	Cancer Trained * Post down vs Healthy Aged-matched Trained * Post	3.12277	1.08259	1.73339	1
43917	cg19844724	PPM1B	0.0251948	2		ENST00000409895.4;ENST00000409486.2;ENST00000345249.4;ENST00000419807.1	TSS200;TSS200;TSS200;5'UTR	PPM1B;PPM1B;PPM1B;PPM1B		Promoter_Associated	2:44395462-44396183	Island	chr2:44394983-44396629	NM_002706;NM_177968;NM_001033557;NM_001033556;NM_177969	TSS200;TSS200;TSS200;TSS200;TSS200	PPM1B;PPM1B;PPM1B;PPM1B;PPM1B	0.00304684	-0.249912	10.7632	-3.28073	-0.249912	Cancer Trained * Post down vs Cancer Trained * Pre	-0.00730877	Cancer Trained * Post down vs Cancer Trained * Pre	0.108644	-0.115697	2.76815	-1.66377	-0.115697	Healthy Aged-matched Trained * Post down vs Healthy Aged-matched Trained * Pre	-0.00355329	Healthy Aged-matched Trained * Post down vs Healthy Aged-matched Trained * Pre	0.37092	0.0736176	0.83019	0.911148	0.0736176	Cancer Untrained * Post up vs Cancer Untrained * Pre	0.00223252	Cancer Untrained * Post up vs Cancer Untrained * Pre	0.192585	0.108195	1.79321	1.33911	0.108195	Cancer Trained * Pre up vs Cancer Untrained * Pre	0.00336703	Cancer Trained * Pre up vs Cancer Untrained * Pre	0.434645	0.0579115	0.630499	0.79404	0.0579115	Cancer Trained * Pre up vs Healthy Aged-matched Trained * Pre	0.0016544	Cancer Trained * Pre up vs Healthy Aged-matched Trained * Pre	0.00911684	-0.215334	7.99085	-2.82681	-0.215334	Cancer Trained * Post down vs Cancer Untrained * Post	-0.00617426	Cancer Trained * Post down vs Cancer Untrained * Post	0.305469	-0.0763038	1.09458	-1.04622	-0.0763038	Cancer Trained * Post down vs Healthy Aged-matched Trained * Post	-0.00210108	Cancer Trained * Post down vs Healthy Aged-matched Trained * Post	3.12269	0.226502	0.362671	1
259568	cg23028858	PDGFB	0.0252028	22		ENST00000455790.1	TSS200	PDGFB				Island	chr22:39638219-39640966	NM_002608	Body	PDGFB	0.000998155	-0.661306	13.8821	-3.72587	-0.661306	Cancer Trained * Post down vs Cancer Trained * Pre	-0.0242395	Cancer Trained * Post down vs Cancer Trained * Pre	0.802826	0.0408887	0.0636854	0.25236	0.0408887	Healthy Aged-matched Trained * Post up vs Healthy Aged-matched Trained * Pre	0.0020763	Healthy Aged-matched Trained * Post up vs Healthy Aged-matched Trained * Pre	0.986804	0.00314488	0.000279067	0.0167053	0.00314488	Cancer Untrained * Post up vs Cancer Untrained * Pre	0.000319492	Cancer Untrained * Post up vs Cancer Untrained * Pre	0.0288233	0.436673	5.38037	2.31956	0.436673	Cancer Trained * Pre up vs Cancer Untrained * Pre	0.0177354	Cancer Trained * Pre up vs Cancer Untrained * Pre	0.0934295	0.29638	3.04184	1.74409	0.29638	Cancer Trained * Pre up vs Healthy Aged-matched Trained * Pre	0.0124595	Cancer Trained * Pre up vs Healthy Aged-matched Trained * Pre	0.211148	-0.227777	1.64692	-1.28332	-0.227777	Cancer Trained * Post down vs Cancer Untrained * Post	-0.00682358	Cancer Trained * Post down vs Cancer Untrained * Post	0.0248101	-0.405815	5.7029	-2.38807	-0.405815	Cancer Trained * Post down vs Healthy Aged-matched Trained * Post	-0.0138564	Cancer Trained * Post down vs Healthy Aged-matched Trained * Post	3.12245	1.22957	1.96892	1
728425	cg22350135		0.0252089	15													0.0028158	0.252418	10.9736	3.31264	0.252418	Cancer Trained * Post up vs Cancer Trained * Pre	0.00956407	Cancer Trained * Post up vs Cancer Trained * Pre	0.558197	0.0412815	0.352209	0.593472	0.0412815	Healthy Aged-matched Trained * Post up vs Healthy Aged-matched Trained * Pre	0.00152864	Healthy Aged-matched Trained * Post up vs Healthy Aged-matched Trained * Pre	0.124451	-0.128487	2.52741	-1.58978	-0.128487	Cancer Untrained * Post down vs Cancer Untrained * Pre	-0.00525084	Cancer Untrained * Post down vs Cancer Untrained * Pre	0.131985	-0.125857	2.42498	-1.55724	-0.125857	Cancer Trained * Pre down vs Cancer Untrained * Pre	-0.00505863	Cancer Trained * Pre down vs Cancer Untrained * Pre	0.2601	-0.0840651	1.32778	-1.1523	-0.0840651	Cancer Trained * Pre down vs Healthy Aged-matched Trained * Pre	-0.00333057	Cancer Trained * Pre down vs Healthy Aged-matched Trained * Pre	0.00258498	0.255049	11.2035	3.34716	0.255049	Cancer Trained * Post up vs Cancer Untrained * Post	0.00975628	Cancer Trained * Post up vs Cancer Untrained * Post	0.0938373	0.127072	3.03385	1.74179	0.127072	Cancer Trained * Post up vs Healthy Aged-matched Trained * Post	0.00470485	Cancer Trained * Post up vs Healthy Aged-matched Trained * Post	3.12226	0.226606	0.362888	1
404413	cg10217449	GNPDA2	0.0252105	4		ENST00000511187.1;ENST00000507534.1;ENST00000509756.1;ENST00000507917.1;ENST00000295448	3'UTR;5'UTR;5'UTR;5'UTR;5'UTR	GNPDA2;GNPDA2;GNPDA2;GNPDA2;GNPDA2		Promoter_Associated	4:44727827-44729460	N_Shore	chr4:44728033-44728719	NM_138335	5'UTR	GNPDA2	0.00900478	-0.385457	8.02056	-2.83206	-0.385457	Cancer Trained * Post down vs Cancer Trained * Pre	-0.00868469	Cancer Trained * Post down vs Cancer Trained * Pre	0.601519	-0.0657175	0.279767	-0.52893	-0.0657175	Healthy Aged-matched Trained * Post down vs Healthy Aged-matched Trained * Pre	-0.00122917	Healthy Aged-matched Trained * Post down vs Healthy Aged-matched Trained * Pre	0.0894123	0.255106	3.12277	1.76714	0.255106	Cancer Untrained * Post up vs Cancer Untrained * Pre	0.00554771	Cancer Untrained * Post up vs Cancer Untrained * Pre	0.0116101	0.393157	7.41706	2.72343	0.393157	Cancer Trained * Pre up vs Cancer Untrained * Pre	0.00901202	Cancer Trained * Pre up vs Cancer Untrained * Pre	0.0143104	0.343082	6.93168	2.63281	0.343082	Cancer Trained * Pre up vs Healthy Aged-matched Trained * Pre	0.00808359	Cancer Trained * Pre up vs Healthy Aged-matched Trained * Pre	0.0811053	-0.247406	3.30425	-1.81776	-0.247406	Cancer Trained * Post down vs Cancer Untrained * Post	-0.00522037	Cancer Trained * Post down vs Cancer Untrained * Post	0.859278	0.0233428	0.0320883	0.179132	0.0233428	Cancer Trained * Post up vs Healthy Aged-matched Trained * Post	0.000628071	Cancer Trained * Post up vs Healthy Aged-matched Trained * Post	3.12221	0.722969	1.15778	1
139628	cg00044289	POP5	0.025212	12		ENST00000535245.1;ENST00000542776.1;ENST00000341039.2;ENST00000543355.1;ENST00000357500	TSS1500;TSS1500;TSS1500;TSS1500;TSS1500	POP5;POP5;POP5;POP5;POP5		Promoter_Associated	12:121018670-121019742	S_Shore	chr12:121018728-121019369	NM_198202;NM_015918	TSS1500;TSS1500	POP5;POP5	0.00843948	-0.590888	8.17693	-2.85953	-0.590888	Cancer Trained * Post down vs Cancer Trained * Pre	-0.0146326	Cancer Trained * Post down vs Cancer Trained * Pre	0.674952	-0.0800436	0.180059	-0.424333	-0.0800436	Healthy Aged-matched Trained * Post down vs Healthy Aged-matched Trained * Pre	-0.0027705	Healthy Aged-matched Trained * Post down vs Healthy Aged-matched Trained * Pre	0.0988393	0.375737	2.93897	1.71434	0.375737	Cancer Untrained * Post up vs Cancer Untrained * Pre	0.0117303	Cancer Untrained * Post up vs Cancer Untrained * Pre	0.305547	0.229266	1.09422	1.04605	0.229266	Cancer Trained * Pre up vs Cancer Untrained * Pre	0.00645957	Cancer Trained * Pre up vs Cancer Untrained * Pre	0.23023	0.243299	1.51234	1.22977	0.243299	Cancer Trained * Pre up vs Healthy Aged-matched Trained * Pre	0.00570999	Cancer Trained * Pre up vs Healthy Aged-matched Trained * Pre	0.00148678	-0.73736	12.7332	-3.56836	-0.73736	Cancer Trained * Post down vs Cancer Untrained * Post	-0.0199034	Cancer Trained * Post down vs Cancer Untrained * Post	0.188378	-0.267545	1.82879	-1.35233	-0.267545	Cancer Trained * Post down vs Healthy Aged-matched Trained * Post	-0.00615216	Cancer Trained * Post down vs Healthy Aged-matched Trained * Post	3.12217	1.66643	2.6687	1
670386	cg15656113	C5orf41	0.0252132	5		ENST00000522692.1;ENST00000520420.1;ENST00000520464.1	TSS1500;TSS1500;TSS1500	CREBRF;CREBRF;CREBRF				N_Shore	chr5:172483115-172483862	NM_153607;NM_001168394;NM_001168393	TSS1500;TSS1500;TSS1500	C5orf41;C5orf41;C5orf41	0.00423547	-0.419544	9.90029	-3.14647	-0.419544	Cancer Trained * Post down vs Cancer Trained * Pre	-0.0131741	Cancer Trained * Post down vs Cancer Trained * Pre	0.797139	-0.0316239	0.0675003	-0.259808	-0.0316239	Healthy Aged-matched Trained * Post down vs Healthy Aged-matched Trained * Pre	-0.000980102	Healthy Aged-matched Trained * Post down vs Healthy Aged-matched Trained * Pre	0.382141	-0.125818	0.791456	-0.889638	-0.125818	Cancer Untrained * Post down vs Cancer Untrained * Pre	-0.00511951	Cancer Untrained * Post down vs Cancer Untrained * Pre	0.790801	0.0379202	0.0718923	0.268127	0.0379202	Cancer Trained * Pre up vs Cancer Untrained * Pre	0.000443614	Cancer Trained * Pre up vs Cancer Untrained * Pre	0.0288424	0.29608	5.37896	2.31926	0.29608	Cancer Trained * Pre up vs Healthy Aged-matched Trained * Pre	0.00937442	Cancer Trained * Pre up vs Healthy Aged-matched Trained * Pre	0.0665389	-0.255806	3.68056	-1.91848	-0.255806	Cancer Trained * Post down vs Cancer Untrained * Post	-0.00761101	Cancer Trained * Post down vs Cancer Untrained * Post	0.478561	-0.0918406	0.517548	-0.719408	-0.0918406	Cancer Trained * Post down vs Healthy Aged-matched Trained * Post	-0.00281961	Cancer Trained * Post down vs Healthy Aged-matched Trained * Post	3.12213	0.693854	1.11119	1
763213	cg25726611		0.0252154	15		ENST00000561394.1	TSS1500	RP11-184D12.1									0.00141398	0.366396	12.8758	3.58828	0.366396	Cancer Trained * Post up vs Cancer Trained * Pre	0.0156023	Cancer Trained * Post up vs Cancer Trained * Pre	0.578646	0.0524513	0.31664	0.562708	0.0524513	Healthy Aged-matched Trained * Post up vs Healthy Aged-matched Trained * Pre	0.00191509	Healthy Aged-matched Trained * Post up vs Healthy Aged-matched Trained * Pre	0.237413	0.131099	1.46528	1.21049	0.131099	Cancer Untrained * Post up vs Cancer Untrained * Pre	0.00557218	Cancer Untrained * Post up vs Cancer Untrained * Pre	0.701375	-0.0420105	0.150464	-0.387897	-0.0420105	Cancer Trained * Pre down vs Cancer Untrained * Pre	-0.0023656	Cancer Trained * Pre down vs Cancer Untrained * Pre	0.153932	-0.143748	2.16204	-1.47039	-0.143748	Cancer Trained * Pre down vs Healthy Aged-matched Trained * Pre	-0.00692659	Cancer Trained * Pre down vs Healthy Aged-matched Trained * Pre	0.069998	0.193287	3.58323	1.89294	0.193287	Cancer Trained * Post up vs Cancer Untrained * Post	0.0076645	Cancer Trained * Post up vs Cancer Untrained * Post	0.0939907	0.170197	3.03085	1.74093	0.170197	Cancer Trained * Post up vs Healthy Aged-matched Trained * Post	0.0067606	Cancer Trained * Post up vs Healthy Aged-matched Trained * Post	3.12207	0.406893	0.651641	1
807996	cg07480448	AP3D1	0.0252237	19								S_Shore	chr19:2136822-2137090	NM_001261826;NM_003938	Body;Body	AP3D1;AP3D1	0.000749242	0.308025	14.7341	3.8385	0.308025	Cancer Trained * Post up vs Cancer Trained * Pre	0.00998815	Cancer Trained * Post up vs Cancer Trained * Pre	0.874167	-0.0117207	0.0256001	-0.16	-0.0117207	Healthy Aged-matched Trained * Post down vs Healthy Aged-matched Trained * Pre	-0.000386089	Healthy Aged-matched Trained * Post down vs Healthy Aged-matched Trained * Pre	0.680294	0.0354858	0.173823	0.416921	0.0354858	Cancer Untrained * Post up vs Cancer Untrained * Pre	0.00115585	Cancer Untrained * Post up vs Cancer Untrained * Pre	0.296975	-0.0906616	1.13461	-1.06518	-0.0906616	Cancer Trained * Pre down vs Cancer Untrained * Pre	-0.00326586	Cancer Trained * Pre down vs Cancer Untrained * Pre	0.121037	-0.123318	2.57626	-1.60507	-0.123318	Cancer Trained * Pre down vs Healthy Aged-matched Trained * Pre	-0.00428244	Cancer Trained * Pre down vs Healthy Aged-matched Trained * Pre	0.0323301	0.181878	5.137	2.26649	0.181878	Cancer Trained * Post up vs Cancer Untrained * Post	0.00556644	Cancer Trained * Post up vs Cancer Untrained * Post	0.0170225	0.196428	6.53652	2.55666	0.196428	Cancer Trained * Post up vs Healthy Aged-matched Trained * Post	0.0060918	Cancer Trained * Post up vs Healthy Aged-matched Trained * Post	3.12181	0.251284	0.402466	1
419669	cg02450866		0.0252258	3								S_Shelf	chr3:13245692-13246212				0.0050196	0.460956	9.46537	3.07658	0.460956	Cancer Trained * Post up vs Cancer Trained * Pre	0.0284724	Cancer Trained * Post up vs Cancer Trained * Pre	0.451841	0.104536	0.584158	0.764302	0.104536	Healthy Aged-matched Trained * Post up vs Healthy Aged-matched Trained * Pre	0.00615799	Healthy Aged-matched Trained * Post up vs Healthy Aged-matched Trained * Pre	0.0726269	0.297849	3.51285	1.87426	0.297849	Cancer Untrained * Post up vs Cancer Untrained * Pre	0.0197859	Cancer Untrained * Post up vs Cancer Untrained * Pre	0.708932	0.0600029	0.142564	0.377577	0.0600029	Cancer Trained * Pre up vs Cancer Untrained * Pre	0.00407251	Cancer Trained * Pre up vs Cancer Untrained * Pre	0.189474	-0.193492	1.81943	-1.34886	-0.193492	Cancer Trained * Pre down vs Healthy Aged-matched Trained * Pre	-0.0132907	Cancer Trained * Pre down vs Healthy Aged-matched Trained * Pre	0.148966	0.223109	2.21745	1.48911	0.223109	Cancer Trained * Post up vs Cancer Untrained * Post	0.012759	Cancer Trained * Post up vs Cancer Untrained * Post	0.266815	0.162928	1.29003	1.13579	0.162928	Cancer Trained * Post up vs Healthy Aged-matched Trained * Post	0.00902371	Cancer Trained * Post up vs Healthy Aged-matched Trained * Post	3.12175	0.875968	1.40301	1
403809	cg20364024	DOCK3	0.0252395	3						Unclassified_Cell_type_specific	3:50711765-50713263	Island	chr3:50712068-50713007	NM_004947	Body	DOCK3	0.00778127	-0.451709	8.37415	-2.89381	-0.451709	Cancer Trained * Post down vs Cancer Trained * Pre	-0.0149713	Cancer Trained * Post down vs Cancer Trained * Pre	0.360504	0.132734	0.867692	0.9315	0.132734	Healthy Aged-matched Trained * Post up vs Healthy Aged-matched Trained * Pre	0.00426902	Healthy Aged-matched Trained * Post up vs Healthy Aged-matched Trained * Pre	0.155991	-0.242181	2.13969	-1.46277	-0.242181	Cancer Untrained * Post down vs Cancer Untrained * Pre	-0.00670619	Cancer Untrained * Post down vs Cancer Untrained * Pre	0.883925	0.0244197	0.0217546	0.147494	0.0244197	Cancer Trained * Pre up vs Cancer Untrained * Pre	0.00120122	Cancer Trained * Pre up vs Cancer Untrained * Pre	0.00693211	0.439733	8.65745	2.94235	0.439733	Cancer Trained * Pre up vs Healthy Aged-matched Trained * Pre	0.0146887	Cancer Trained * Pre up vs Healthy Aged-matched Trained * Pre	0.246822	-0.185109	1.40629	-1.18587	-0.185109	Cancer Trained * Post down vs Cancer Untrained * Post	-0.00706392	Cancer Trained * Post down vs Cancer Untrained * Post	0.342177	-0.14471	0.937576	-0.968285	-0.14471	Cancer Trained * Post down vs Healthy Aged-matched Trained * Post	-0.00455166	Cancer Trained * Post down vs Healthy Aged-matched Trained * Post	3.12133	0.950661	1.52285	1
359904	cg04300396		0.025243	2													0.000914356	0.364652	14.1403	3.76036	0.364652	Cancer Trained * Post up vs Cancer Trained * Pre	0.0147493	Cancer Trained * Post up vs Cancer Trained * Pre	0.931884	-0.0076431	0.00745458	-0.0863399	-0.0076431	Healthy Aged-matched Trained * Post down vs Healthy Aged-matched Trained * Pre	-0.000310947	Healthy Aged-matched Trained * Post down vs Healthy Aged-matched Trained * Pre	0.358221	0.0962735	0.87612	0.936013	0.0962735	Cancer Untrained * Post up vs Cancer Untrained * Pre	0.0034635	Cancer Untrained * Post up vs Cancer Untrained * Pre	0.108899	-0.170998	2.76395	-1.66251	-0.170998	Cancer Trained * Pre down vs Cancer Untrained * Pre	-0.00757224	Cancer Trained * Pre down vs Cancer Untrained * Pre	0.0648014	-0.179351	3.73163	-1.93174	-0.179351	Cancer Trained * Pre down vs Healthy Aged-matched Trained * Pre	-0.007819	Cancer Trained * Pre down vs Healthy Aged-matched Trained * Pre	0.324899	0.0973808	1.00844	1.00421	0.0973808	Cancer Trained * Post up vs Cancer Untrained * Post	0.00371357	Cancer Trained * Post up vs Cancer Untrained * Post	0.0481158	0.192944	4.3187	2.07815	0.192944	Cancer Trained * Post up vs Healthy Aged-matched Trained * Post	0.00724126	Cancer Trained * Post up vs Healthy Aged-matched Trained * Post	3.12122	0.366887	0.587729	1
93646	cg19732421	NDE1	0.0252546	16		ENST00000396354.1;ENST00000570727.1;ENST00000573203.1;ENST00000396353.2	TSS1500;TSS1500;TSS1500;5'UTR	NDE1;NDE1;NDE1;NDE1		Promoter_Associated	16:15743651-15745071	Island	chr16:15743759-15744423	NM_017668;NM_001143979	TSS1500;5'UTR	NDE1;NDE1	0.00779351	-0.256219	8.37032	-2.89315	-0.256219	Cancer Trained * Post down vs Cancer Trained * Pre	-0.00284141	Cancer Trained * Post down vs Cancer Trained * Pre	0.735396	-0.0276284	0.116792	-0.341749	-0.0276284	Healthy Aged-matched Trained * Post down vs Healthy Aged-matched Trained * Pre	-0.00033266	Healthy Aged-matched Trained * Post down vs Healthy Aged-matched Trained * Pre	0.133025	-0.145864	2.41138	-1.55286	-0.145864	Cancer Untrained * Post down vs Cancer Untrained * Pre	-0.00163422	Cancer Untrained * Post down vs Cancer Untrained * Pre	0.479236	-0.0674711	0.515945	-0.718293	-0.0674711	Cancer Trained * Pre down vs Cancer Untrained * Pre	-0.00076058	Cancer Trained * Pre down vs Cancer Untrained * Pre	0.155982	0.124031	2.13978	1.4628	0.124031	Cancer Trained * Pre up vs Healthy Aged-matched Trained * Pre	0.00143495	Cancer Trained * Pre up vs Healthy Aged-matched Trained * Pre	0.0555696	-0.177826	4.03189	-2.00796	-0.177826	Cancer Trained * Post down vs Cancer Untrained * Post	-0.00196777	Cancer Trained * Post down vs Cancer Untrained * Post	0.228988	-0.104559	1.52067	-1.23315	-0.104559	Cancer Trained * Post down vs Healthy Aged-matched Trained * Post	-0.0010738	Cancer Trained * Post down vs Healthy Aged-matched Trained * Post	3.12087	0.30596	0.490185	1
726922	cg06015036	QSER1	0.0252574	11		ENST00000399302.2;ENST00000078652.5;ENST00000527250.1	TSS200;TSS200;TSS200	QSER1;QSER1;QSER1		Promoter_Associated	11:32914230-32915463	Island	chr11:32913989-32915514	NM_001076786	TSS200	QSER1	0.00381546	-0.420434	10.1711	-3.18921	-0.420434	Cancer Trained * Post down vs Cancer Trained * Pre	-0.013696	Cancer Trained * Post down vs Cancer Trained * Pre	0.230185	-0.14801	1.51265	-1.2299	-0.14801	Healthy Aged-matched Trained * Post down vs Healthy Aged-matched Trained * Pre	-0.0044003	Healthy Aged-matched Trained * Post down vs Healthy Aged-matched Trained * Pre	0.304986	0.14644	1.09682	1.04729	0.14644	Cancer Untrained * Post up vs Cancer Untrained * Pre	0.00436525	Cancer Untrained * Post up vs Cancer Untrained * Pre	0.0147424	0.366321	6.86346	2.61982	0.366321	Cancer Trained * Pre up vs Cancer Untrained * Pre	0.0120871	Cancer Trained * Pre up vs Cancer Untrained * Pre	0.0323762	0.285988	5.13399	2.26583	0.285988	Cancer Trained * Pre up vs Healthy Aged-matched Trained * Pre	0.00956695	Cancer Trained * Pre up vs Healthy Aged-matched Trained * Pre	0.140735	-0.200552	2.31434	-1.52129	-0.200552	Cancer Trained * Post down vs Cancer Untrained * Post	-0.00597414	Cancer Trained * Post down vs Cancer Untrained * Post	0.915276	0.0135642	0.0115492	0.107467	0.0135642	Cancer Trained * Post up vs Healthy Aged-matched Trained * Post	0.000271224	Cancer Trained * Post up vs Healthy Aged-matched Trained * Post	3.12078	0.677958	1.0862	1
531072	cg05917876		0.0252612	20													0.00586173	0.395276	9.07417	3.01234	0.395276	Cancer Trained * Post up vs Cancer Trained * Pre	0.0196343	Cancer Trained * Post up vs Cancer Trained * Pre	0.663596	0.0527261	0.193749	0.44017	0.0527261	Healthy Aged-matched Trained * Post up vs Healthy Aged-matched Trained * Pre	0.00298347	Healthy Aged-matched Trained * Post up vs Healthy Aged-matched Trained * Pre	0.377835	0.124961	0.806123	0.897844	0.124961	Cancer Untrained * Post up vs Cancer Untrained * Pre	0.00680228	Cancer Untrained * Post up vs Cancer Untrained * Pre	0.511816	0.0926254	0.442909	0.665514	0.0926254	Cancer Trained * Pre up vs Cancer Untrained * Pre	0.00446303	Cancer Trained * Pre up vs Cancer Untrained * Pre	0.777868	-0.0358258	0.081318	-0.285163	-0.0358258	Cancer Trained * Pre down vs Healthy Aged-matched Trained * Pre	-0.00199515	Cancer Trained * Pre down vs Healthy Aged-matched Trained * Pre	0.0105163	0.36294	7.65028	2.76591	0.36294	Cancer Trained * Post up vs Cancer Untrained * Post	0.0172951	Cancer Trained * Post up vs Cancer Untrained * Post	0.0220471	0.306724	5.9606	2.44143	0.306724	Cancer Trained * Post up vs Healthy Aged-matched Trained * Post	0.0146557	Cancer Trained * Post up vs Healthy Aged-matched Trained * Post	3.12066	0.671661	1.07615	1
36148	cg13483474		0.0252681	9		ENST00000566567.1;ENST00000563018.1	TSS1500;TSS1500	RP11-83N9.5;RP11-83N9.5		Promoter_Associated	9:139000904-139003113						0.00455687	-0.239214	9.71218	-3.11644	-0.239214	Cancer Trained * Post down vs Cancer Trained * Pre	-0.00566656	Cancer Trained * Post down vs Cancer Trained * Pre	0.370111	-0.0639548	0.833048	-0.912715	-0.0639548	Healthy Aged-matched Trained * Post down vs Healthy Aged-matched Trained * Pre	-0.00145253	Healthy Aged-matched Trained * Post down vs Healthy Aged-matched Trained * Pre	0.0546382	-0.164153	4.06528	-2.01625	-0.164153	Cancer Untrained * Post down vs Cancer Untrained * Pre	-0.00377365	Cancer Untrained * Post down vs Cancer Untrained * Pre	0.359304	0.076031	0.872111	0.933869	0.076031	Cancer Trained * Pre up vs Cancer Untrained * Pre	0.00197475	Cancer Trained * Pre up vs Cancer Untrained * Pre	0.0821247	0.133115	3.28086	1.81131	0.133115	Cancer Trained * Pre up vs Healthy Aged-matched Trained * Pre	0.00326585	Cancer Trained * Pre up vs Healthy Aged-matched Trained * Pre	0.990014	0.000970364	0.000159813	0.0126417	0.000970364	Cancer Trained * Post up vs Cancer Untrained * Post	8.18394e-05	Cancer Trained * Post up vs Cancer Untrained * Post	0.571458	-0.042144	0.328854	-0.573458	-0.042144	Cancer Trained * Post down vs Healthy Aged-matched Trained * Post	-0.000948181	Cancer Trained * Post down vs Healthy Aged-matched Trained * Post	3.12045	0.229818	0.368245	1
141685	cg21219666	DNAJC7	0.0252748	17		ENST00000426588.2;ENST00000316603.7	5'UTR;5'UTR	DNAJC7;DNAJC7				N_Shelf	chr17:40168999-40169694	NR_029431;NM_003315;NM_001144766	Body;Body;5'UTR	DNAJC7;DNAJC7;DNAJC7	0.00406337	0.244171	10.0075	3.16347	0.244171	Cancer Trained * Post up vs Cancer Trained * Pre	0.0150058	Cancer Trained * Post up vs Cancer Trained * Pre	0.689908	0.0284404	0.162927	0.403642	0.0284404	Healthy Aged-matched Trained * Post up vs Healthy Aged-matched Trained * Pre	0.00169701	Healthy Aged-matched Trained * Post up vs Healthy Aged-matched Trained * Pre	0.30811	-0.0851742	1.08244	-1.0404	-0.0851742	Cancer Untrained * Post down vs Cancer Untrained * Pre	-0.00525191	Cancer Untrained * Post down vs Cancer Untrained * Pre	0.136719	-0.125874	2.36407	-1.53755	-0.125874	Cancer Trained * Pre down vs Cancer Untrained * Pre	-0.00794806	Cancer Trained * Pre down vs Cancer Untrained * Pre	0.998358	-0.000153597	4.32012e-06	-0.00207849	-0.000153597	Cancer Trained * Pre down vs Healthy Aged-matched Trained * Pre	0.000204347	Cancer Trained * Pre up vs Healthy Aged-matched Trained * Pre	0.0142007	0.203471	6.94936	2.63616	0.203471	Cancer Trained * Post up vs Cancer Untrained * Post	0.0123096	Cancer Trained * Post up vs Cancer Untrained * Post	0.00736048	0.215577	8.51006	2.9172	0.215577	Cancer Trained * Post up vs Healthy Aged-matched Trained * Post	0.0135131	Cancer Trained * Post up vs Healthy Aged-matched Trained * Post	3.12025	0.232358	0.37234	1
62892	cg10810352	FBXO31	0.0252798	16		ENST00000562778.1;ENST00000563956.1;ENST00000311635.6;ENST00000565593.1;ENST00000561823	TSS1500;TSS200;TSS200;TSS200;TSS200;5'UTR;3'UTR	MAP1LC3B;FBXO31;FBXO31;FBXO31;MAP1LC3B;FBXO31;FBXO31		Promoter_Associated	16:87416530-87418232	Island	chr16:87416583-87418238	NM_024735;NM_001282683	TSS200;5'UTR	FBXO31;FBXO31	0.00823582	-0.30204	8.2361	-2.86986	-0.30204	Cancer Trained * Post down vs Cancer Trained * Pre	-0.00439171	Cancer Trained * Post down vs Cancer Trained * Pre	0.3384	-0.0937728	0.952635	-0.97603	-0.0937728	Healthy Aged-matched Trained * Post down vs Healthy Aged-matched Trained * Pre	-0.00117535	Healthy Aged-matched Trained * Post down vs Healthy Aged-matched Trained * Pre	0.171675	-0.157087	1.98026	-1.40722	-0.157087	Cancer Untrained * Post down vs Cancer Untrained * Pre	-0.00228882	Cancer Untrained * Post down vs Cancer Untrained * Pre	0.735534	0.0381286	0.116665	0.341563	0.0381286	Cancer Trained * Pre up vs Cancer Untrained * Pre	0.000597705	Cancer Trained * Pre up vs Cancer Untrained * Pre	0.0390029	0.219521	4.74605	2.17854	0.219521	Cancer Trained * Pre up vs Healthy Aged-matched Trained * Pre	0.0031977	Cancer Trained * Pre up vs Healthy Aged-matched Trained * Pre	0.319829	-0.106824	1.03023	-1.015	-0.106824	Cancer Trained * Post down vs Cancer Untrained * Post	-0.00150519	Cancer Trained * Post down vs Cancer Untrained * Post	0.91197	0.0112533	0.0124722	0.111679	0.0112533	Cancer Trained * Post up vs Healthy Aged-matched Trained * Post	-1.86632e-05	Cancer Trained * Post down vs Healthy Aged-matched Trained * Post	3.1201	0.432003	0.692291	1
67163	cg24829707	RPS6KA2	0.025283	6		ENST00000512860.1	5'UTR	RPS6KA2						NM_001006932	Body	RPS6KA2	0.00745596	0.359602	8.47849	2.91178	0.359602	Cancer Trained * Post up vs Cancer Trained * Pre	0.013979	Cancer Trained * Post up vs Cancer Trained * Pre	0.369301	0.103075	0.83592	0.914287	0.103075	Healthy Aged-matched Trained * Post up vs Healthy Aged-matched Trained * Pre	0.00440286	Healthy Aged-matched Trained * Post up vs Healthy Aged-matched Trained * Pre	0.775188	-0.0378174	0.0833499	-0.288704	-0.0378174	Cancer Untrained * Post down vs Cancer Untrained * Pre	-0.00210583	Cancer Untrained * Post down vs Cancer Untrained * Pre	0.871957	0.0213299	0.0265155	0.162836	0.0213299	Cancer Trained * Pre up vs Cancer Untrained * Pre	0.00104995	Cancer Trained * Pre up vs Cancer Untrained * Pre	0.723181	-0.042357	0.128326	-0.358226	-0.042357	Cancer Trained * Pre down vs Healthy Aged-matched Trained * Pre	-0.00137829	Cancer Trained * Pre down vs Healthy Aged-matched Trained * Pre	0.00231984	0.418749	11.4969	3.39071	0.418749	Cancer Trained * Post up vs Cancer Untrained * Post	0.0171348	Cancer Trained * Post up vs Cancer Untrained * Post	0.0821278	0.214169	3.28079	1.8113	0.214169	Cancer Trained * Post up vs Healthy Aged-matched Trained * Post	0.00819786	Cancer Trained * Post up vs Healthy Aged-matched Trained * Post	3.12	0.594826	0.953247	1
39103	cg13996962	LRRC8A	0.0252888	9		ENST00000372600.4;ENST00000372599.3;ENST00000259324.5;ENST00000474824.1;ENST00000320665	TSS1500;TSS1500;TSS1500;3'UTR;5'UTR;5'UTR;5'UTR;5'UTR;5'UTR;3'UTR	LRRC8A;LRRC8A;LRRC8A;CCBL1;CCBL1;CCBL1;CCBL1;CCBL1;CCBL1;CCBL1		Promoter_Associated	9:131643648-131645439	Island	chr9:131643911-131644749	NM_001127245;NM_004059;NM_001122672;NM_001127244;NM_001122671;NM_019594	TSS1500;5'UTR;5'UTR;TSS1500;5'UTR;TSS1500	LRRC8A;CCBL1;CCBL1;LRRC8A;CCBL1;LRRC8A	0.0034137	-0.350681	10.4624	-3.23457	-0.350681	Cancer Trained * Post down vs Cancer Trained * Pre	-0.00559262	Cancer Trained * Post down vs Cancer Trained * Pre	0.373571	0.0896699	0.820888	0.906029	0.0896699	Healthy Aged-matched Trained * Post up vs Healthy Aged-matched Trained * Pre	0.0013813	Healthy Aged-matched Trained * Post up vs Healthy Aged-matched Trained * Pre	0.43325	-0.0915901	0.634386	-0.796484	-0.0915901	Cancer Untrained * Post down vs Cancer Untrained * Pre	-0.00140956	Cancer Untrained * Post down vs Cancer Untrained * Pre	0.187217	0.155932	1.83877	1.35601	0.155932	Cancer Trained * Pre up vs Cancer Untrained * Pre	0.00267628	Cancer Trained * Pre up vs Cancer Untrained * Pre	0.00222472	0.353704	11.6112	3.40752	0.353704	Cancer Trained * Pre up vs Healthy Aged-matched Trained * Pre	0.00549741	Cancer Trained * Pre up vs Healthy Aged-matched Trained * Pre	0.35046	-0.103158	0.905351	-0.9515	-0.103158	Cancer Trained * Post down vs Cancer Untrained * Post	-0.00150678	Cancer Trained * Post down vs Cancer Untrained * Post	0.411772	-0.0866465	0.696786	-0.834737	-0.0866465	Cancer Trained * Post down vs Healthy Aged-matched Trained * Post	-0.00147652	Cancer Trained * Post down vs Healthy Aged-matched Trained * Post	3.11982	0.458386	0.734634	1
494871	cg16445692		0.0252904	13													0.00082058	0.395593	14.4617	3.80285	0.395593	Cancer Trained * Post up vs Cancer Trained * Pre	0.0244527	Cancer Trained * Post up vs Cancer Trained * Pre	0.470895	0.0695248	0.536021	0.732135	0.0695248	Healthy Aged-matched Trained * Post up vs Healthy Aged-matched Trained * Pre	0.00417978	Healthy Aged-matched Trained * Post up vs Healthy Aged-matched Trained * Pre	0.748105	0.0358266	0.105434	0.324706	0.0358266	Cancer Untrained * Post up vs Cancer Untrained * Pre	0.0020882	Cancer Untrained * Post up vs Cancer Untrained * Pre	0.246602	-0.130906	1.40764	-1.18644	-0.130906	Cancer Trained * Pre down vs Cancer Untrained * Pre	-0.00912181	Cancer Trained * Pre down vs Cancer Untrained * Pre	0.11893	-0.160818	2.60722	-1.61469	-0.160818	Cancer Trained * Pre down vs Healthy Aged-matched Trained * Pre	-0.0109304	Cancer Trained * Pre down vs Healthy Aged-matched Trained * Pre	0.0372662	0.22886	4.84017	2.20004	0.22886	Cancer Trained * Post up vs Cancer Untrained * Post	0.0132426	Cancer Trained * Post up vs Cancer Untrained * Post	0.109571	0.16525	2.75293	1.65919	0.16525	Cancer Trained * Post up vs Healthy Aged-matched Trained * Post	0.00934244	Cancer Trained * Post up vs Healthy Aged-matched Trained * Post	3.11977	0.421999	0.67633	1
403935	cg24463664	WHSC1L1	0.0252934	8										NM_023034	Body	WHSC1L1	0.00429059	0.320914	9.86695	3.14117	0.320914	Cancer Trained * Post up vs Cancer Trained * Pre	0.0177715	Cancer Trained * Post up vs Cancer Trained * Pre	0.747107	-0.0304073	0.106302	-0.32604	-0.0304073	Healthy Aged-matched Trained * Post down vs Healthy Aged-matched Trained * Pre	-0.00181735	Healthy Aged-matched Trained * Post down vs Healthy Aged-matched Trained * Pre	0.453792	0.0824599	0.57908	0.760973	0.0824599	Cancer Untrained * Post up vs Cancer Untrained * Pre	0.00425209	Cancer Untrained * Post up vs Cancer Untrained * Pre	0.291785	-0.1167	1.15982	-1.07695	-0.1167	Cancer Trained * Pre down vs Cancer Untrained * Pre	-0.00713809	Cancer Trained * Pre down vs Cancer Untrained * Pre	0.00396404	-0.310424	10.0717	-3.1736	-0.310424	Cancer Trained * Pre down vs Healthy Aged-matched Trained * Pre	-0.0176095	Cancer Trained * Pre down vs Healthy Aged-matched Trained * Pre	0.244548	0.121754	1.42028	1.19176	0.121754	Cancer Trained * Post up vs Cancer Untrained * Post	0.00638131	Cancer Trained * Post up vs Cancer Untrained * Post	0.679434	0.0408976	0.174819	0.418114	0.0408976	Cancer Trained * Post up vs Healthy Aged-matched Trained * Post	0.00197932	Cancer Trained * Post up vs Healthy Aged-matched Trained * Post	3.11968	0.407019	0.652341	1
592604	cg00573729	PBX3	0.0252986	9		ENST00000492314.2;ENST00000373492.2;ENST00000373482.2	5'UTR;3'UTR;3'UTR	PBX3;PBX3;PBX3						NR_024123;NR_024122;NM_006195;NM_001134778	Body;Body;Body;Body	PBX3;PBX3;PBX3;PBX3	0.00411471	0.227663	9.97504	3.15833	0.227663	Cancer Trained * Post up vs Cancer Trained * Pre	0.0108269	Cancer Trained * Post up vs Cancer Trained * Pre	0.516078	0.0433477	0.433952	0.658751	0.0433477	Healthy Aged-matched Trained * Post up vs Healthy Aged-matched Trained * Pre	0.00194057	Healthy Aged-matched Trained * Post up vs Healthy Aged-matched Trained * Pre	0.2901	-0.0826341	1.16814	-1.0808	-0.0826341	Cancer Untrained * Post down vs Cancer Untrained * Pre	-0.00411093	Cancer Untrained * Post down vs Cancer Untrained * Pre	0.443501	-0.0595316	0.606277	-0.778638	-0.0595316	Cancer Trained * Pre down vs Cancer Untrained * Pre	-0.00298291	Cancer Trained * Pre down vs Cancer Untrained * Pre	0.321085	-0.0698646	1.02478	-1.01232	-0.0698646	Cancer Trained * Pre down vs Healthy Aged-matched Trained * Pre	-0.00358453	Cancer Trained * Pre down vs Healthy Aged-matched Trained * Pre	0.00186172	0.250766	12.1022	3.47882	0.250766	Cancer Trained * Post up vs Cancer Untrained * Post	0.0119549	Cancer Trained * Post up vs Cancer Untrained * Post	0.109742	0.114451	2.75015	1.65836	0.114451	Cancer Trained * Post up vs Healthy Aged-matched Trained * Post	0.00530183	Cancer Trained * Post up vs Healthy Aged-matched Trained * Post	3.11952	0.202614	0.324751	1
2912	cg20001739	BLCAP	0.0252995	20		ENST00000445723.1;ENST00000373537.2;ENST00000397135.1;ENST00000397137.1;ENST00000467603	5'UTR;5'UTR;TSS200;TSS200;3'UTR	BLCAP;BLCAP;BLCAP;BLCAP;BLCAP		Promoter_Associated	20:36155422-36157045	Island	chr20:36156022-36156669	NM_001167820;NM_001167822;NM_001167821;NM_006698	5'UTR;TSS200;TSS200;5'UTR	BLCAP;BLCAP;BLCAP;BLCAP	0.00212015	-0.4032	11.7432	-3.42683	-0.4032	Cancer Trained * Post down vs Cancer Trained * Pre	-0.00714192	Cancer Trained * Post down vs Cancer Trained * Pre	0.994146	-0.000796	5.49226e-05	-0.00741098	-0.000796	Healthy Aged-matched Trained * Post down vs Healthy Aged-matched Trained * Pre	-1.49005e-05	Healthy Aged-matched Trained * Post down vs Healthy Aged-matched Trained * Pre	0.468701	-0.0918255	0.541399	-0.735799	-0.0918255	Cancer Untrained * Post down vs Cancer Untrained * Pre	-0.00157146	Cancer Untrained * Post down vs Cancer Untrained * Pre	0.160369	0.180559	2.0933	1.44682	0.180559	Cancer Trained * Pre up vs Cancer Untrained * Pre	0.0036001	Cancer Trained * Pre up vs Cancer Untrained * Pre	0.00604254	0.337918	8.9982	2.9997	0.337918	Cancer Trained * Pre up vs Healthy Aged-matched Trained * Pre	0.00634805	Cancer Trained * Pre up vs Healthy Aged-matched Trained * Pre	0.276799	-0.130815	1.23612	-1.11181	-0.130815	Cancer Trained * Post down vs Cancer Untrained * Post	-0.00197035	Cancer Trained * Post down vs Cancer Untrained * Post	0.572136	-0.0644859	0.327689	-0.572441	-0.0644859	Cancer Trained * Post down vs Healthy Aged-matched Trained * Post	-0.000778969	Cancer Trained * Post down vs Healthy Aged-matched Trained * Post	3.1195	0.539822	0.865239	1
100783	cg03455874	BRI3BP	0.0253002	12		ENST00000341446.7	TSS200	BRI3BP		Promoter_Associated	12:125477225-125479150	Island	chr12:125478162-125478849	NM_080626;NM_080626	1stExon;5'UTR	BRI3BP;BRI3BP	0.00658894	-0.292507	8.7829	-2.9636	-0.292507	Cancer Trained * Post down vs Cancer Trained * Pre	-0.00546217	Cancer Trained * Post down vs Cancer Trained * Pre	0.692007	0.0361079	0.160602	0.400752	0.0361079	Healthy Aged-matched Trained * Post up vs Healthy Aged-matched Trained * Pre	0.000645464	Healthy Aged-matched Trained * Post up vs Healthy Aged-matched Trained * Pre	0.157717	-0.15247	2.12121	-1.45644	-0.15247	Cancer Untrained * Post down vs Cancer Untrained * Pre	-0.00254822	Cancer Untrained * Post down vs Cancer Untrained * Pre	0.0693937	0.198625	3.59983	1.89732	0.198625	Cancer Trained * Pre up vs Cancer Untrained * Pre	0.00380739	Cancer Trained * Pre up vs Cancer Untrained * Pre	0.00608995	0.283158	8.97869	2.99645	0.283158	Cancer Trained * Pre up vs Healthy Aged-matched Trained * Pre	0.0052015	Cancer Trained * Pre up vs Healthy Aged-matched Trained * Pre	0.558111	0.0585886	0.352364	0.593603	0.0585886	Cancer Trained * Post up vs Cancer Untrained * Post	0.000893434	Cancer Trained * Post up vs Cancer Untrained * Post	0.634677	-0.0454566	0.231391	-0.481032	-0.0454566	Cancer Trained * Post down vs Healthy Aged-matched Trained * Post	-0.000906132	Cancer Trained * Post down vs Healthy Aged-matched Trained * Post	3.11947	0.379862	0.608856	1
151483	cg02205832	SLC4A5	0.0253072	2		ENST00000425249.1;ENST00000394019.2;ENST00000377634.4;ENST00000436454.1;ENST00000483195	TSS200;5'UTR;5'UTR;5'UTR;3'UTR	SLC4A5;SLC4A5;SLC4A5;SLC4A5;SLC4A5						NM_133478	5'UTR	SLC4A5	0.0095796	0.251431	7.87223	2.80575	0.251431	Cancer Trained * Post up vs Cancer Trained * Pre	0.0108336	Cancer Trained * Post up vs Cancer Trained * Pre	0.881462	-0.0123238	0.022695	-0.150649	-0.0123238	Healthy Aged-matched Trained * Post down vs Healthy Aged-matched Trained * Pre	-4.70281e-05	Healthy Aged-matched Trained * Post down vs Healthy Aged-matched Trained * Pre	0.0449635	-0.200627	4.45542	-2.11079	-0.200627	Cancer Untrained * Post down vs Cancer Untrained * Pre	-0.00935653	Cancer Untrained * Post down vs Cancer Untrained * Pre	0.144521	-0.143172	2.26896	-1.50631	-0.143172	Cancer Trained * Pre down vs Cancer Untrained * Pre	-0.00661522	Cancer Trained * Pre down vs Cancer Untrained * Pre	0.106552	-0.143645	2.80306	-1.67423	-0.143645	Cancer Trained * Pre down vs Healthy Aged-matched Trained * Pre	-0.00615421	Cancer Trained * Pre down vs Healthy Aged-matched Trained * Pre	0.00201652	0.308886	11.8811	3.4469	0.308886	Cancer Trained * Post up vs Cancer Untrained * Post	0.0135749	Cancer Trained * Post up vs Cancer Untrained * Post	0.173827	0.120109	1.95976	1.39991	0.120109	Cancer Trained * Post up vs Healthy Aged-matched Trained * Post	0.00472638	Cancer Trained * Post up vs Healthy Aged-matched Trained * Post	3.11926	0.313113	0.501902	1
573320	cg24193314	CTDSP1	0.0253096	2		ENST00000497677.1;ENST00000494067.1;ENST00000452977.1;ENST00000492545.1;ENST00000428361	TSS1500;TSS1500;TSS1500;5'UTR;TSS1500;TSS1500;TSS1500;TSS200;5'UTR;5'UTR;5'UTR	CTDSP1;CTDSP1;CTDSP1;CTDSP1;CTDSP1;CTDSP1;CTDSP1;CTDSP1;CTDSP1;CTDSP1;CTDSP1		Unclassified	2:219264193-219264810	Island	chr2:219263098-219265556	NM_182642;NM_021198	TSS1500;TSS200	CTDSP1;CTDSP1	0.00201835	-0.45559	11.8786	-3.44653	-0.45559	Cancer Trained * Post down vs Cancer Trained * Pre	-0.0143105	Cancer Trained * Post down vs Cancer Trained * Pre	0.373254	0.109405	0.821995	0.906639	0.109405	Healthy Aged-matched Trained * Post up vs Healthy Aged-matched Trained * Pre	0.00303557	Healthy Aged-matched Trained * Post up vs Healthy Aged-matched Trained * Pre	0.635819	-0.0672154	0.229827	-0.479403	-0.0672154	Cancer Untrained * Post down vs Cancer Untrained * Pre	-0.00262253	Cancer Untrained * Post down vs Cancer Untrained * Pre	0.733283	0.048314	0.118744	0.344592	0.048314	Cancer Trained * Pre up vs Cancer Untrained * Pre	0.00111133	Cancer Trained * Pre up vs Cancer Untrained * Pre	0.0441342	0.268271	4.49318	2.11971	0.268271	Cancer Trained * Pre up vs Healthy Aged-matched Trained * Pre	0.00837445	Cancer Trained * Pre up vs Healthy Aged-matched Trained * Pre	0.0164197	-0.34006	6.61804	-2.57255	-0.34006	Cancer Trained * Post down vs Cancer Untrained * Post	-0.0105766	Cancer Trained * Post down vs Cancer Untrained * Post	0.0272972	-0.296723	5.49678	-2.34452	-0.296723	Cancer Trained * Post down vs Healthy Aged-matched Trained * Post	-0.00897159	Cancer Trained * Post down vs Healthy Aged-matched Trained * Post	3.11919	0.681294	1.0921	1
762012	cg08582957	LPCAT1	0.025313	5						Unclassified	5:1468230-1469379	S_Shore	chr5:1466790-1467000	NM_024830	Body	LPCAT1	0.00708932	0.404529	8.60223	2.93296	0.404529	Cancer Trained * Post up vs Cancer Trained * Pre	0.0222007	Cancer Trained * Post up vs Cancer Trained * Pre	0.0325188	0.285029	5.12474	2.26379	0.285029	Healthy Aged-matched Trained * Post up vs Healthy Aged-matched Trained * Pre	0.0152194	Healthy Aged-matched Trained * Post up vs Healthy Aged-matched Trained * Pre	0.28339	0.160382	1.20191	1.09631	0.160382	Cancer Untrained * Post up vs Cancer Untrained * Pre	0.00809491	Cancer Untrained * Post up vs Cancer Untrained * Pre	0.703748	-0.0562715	0.147957	-0.384652	-0.0562715	Cancer Trained * Pre down vs Cancer Untrained * Pre	-0.00409137	Cancer Trained * Pre down vs Cancer Untrained * Pre	0.550218	-0.0799759	0.36679	-0.605632	-0.0799759	Cancer Trained * Pre down vs Healthy Aged-matched Trained * Pre	-0.00489322	Cancer Trained * Pre down vs Healthy Aged-matched Trained * Pre	0.185297	0.187876	1.85546	1.36215	0.187876	Cancer Trained * Post up vs Cancer Untrained * Post	0.0100144	Cancer Trained * Post up vs Cancer Untrained * Post	0.767184	0.0395238	0.0895813	0.299301	0.0395238	Cancer Trained * Post up vs Healthy Aged-matched Trained * Post	0.002088	Cancer Trained * Post up vs Healthy Aged-matched Trained * Post	3.11908	0.741695	1.18896	1
301305	cg03556972	TNFRSF19	0.0253205	13		ENST00000382263.3	3'UTR	TNFRSF19						NM_001204459;NM_001204458;NM_148957	3'UTR;3'UTR;3'UTR	TNFRSF19;TNFRSF19;TNFRSF19	0.00154181	0.324198	12.6304	3.55393	0.324198	Cancer Trained * Post up vs Cancer Trained * Pre	0.0160637	Cancer Trained * Post up vs Cancer Trained * Pre	0.649581	0.0382957	0.211484	0.459874	0.0382957	Healthy Aged-matched Trained * Post up vs Healthy Aged-matched Trained * Pre	0.00193491	Healthy Aged-matched Trained * Post up vs Healthy Aged-matched Trained * Pre	0.637082	0.046211	0.228105	0.477603	0.046211	Cancer Untrained * Post up vs Cancer Untrained * Pre	0.00199875	Cancer Untrained * Post up vs Cancer Untrained * Pre	0.21067	-0.124304	1.65048	-1.28471	-0.124304	Cancer Trained * Pre down vs Cancer Untrained * Pre	-0.00684677	Cancer Trained * Pre down vs Cancer Untrained * Pre	0.547411	-0.0532708	0.372017	-0.609932	-0.0532708	Cancer Trained * Pre down vs Healthy Aged-matched Trained * Pre	-0.00321679	Cancer Trained * Pre down vs Healthy Aged-matched Trained * Pre	0.10449	0.153683	2.83824	1.68471	0.153683	Cancer Trained * Post up vs Cancer Untrained * Post	0.00721819	Cancer Trained * Post up vs Cancer Untrained * Post	0.0133345	0.232631	7.0945	2.66355	0.232631	Cancer Trained * Post up vs Healthy Aged-matched Trained * Post	0.010912	Cancer Trained * Post up vs Healthy Aged-matched Trained * Post	3.11886	0.324421	0.520097	1
687498	cg16867003	ERBB3	0.0253223	12		ENST00000551085.1;ENST00000551242.1;ENST00000552833.1;ENST00000548861.1	3'UTR;3'UTR;TSS200;TSS200	ERBB3;ERBB3;ERBB3;RP11-603J24.9				N_Shelf	chr12:56497868-56499047	NM_001982	Body	ERBB3	0.00143956	0.47367	12.8248	3.58117	0.47367	Cancer Trained * Post up vs Cancer Trained * Pre	0.0200821	Cancer Trained * Post up vs Cancer Trained * Pre	0.318783	0.122824	1.03478	1.01724	0.122824	Healthy Aged-matched Trained * Post up vs Healthy Aged-matched Trained * Pre	0.00533812	Healthy Aged-matched Trained * Post up vs Healthy Aged-matched Trained * Pre	0.944427	0.00987793	0.00495767	0.0704108	0.00987793	Cancer Untrained * Post up vs Cancer Untrained * Pre	-0.000584224	Cancer Untrained * Post down vs Cancer Untrained * Pre	0.313127	-0.144421	1.05976	-1.02945	-0.144421	Cancer Trained * Pre down vs Cancer Untrained * Pre	-0.00675366	Cancer Trained * Pre down vs Cancer Untrained * Pre	0.113246	-0.207855	2.69405	-1.64136	-0.207855	Cancer Trained * Pre down vs Healthy Aged-matched Trained * Pre	-0.00944084	Cancer Trained * Pre down vs Healthy Aged-matched Trained * Pre	0.0233993	0.319371	5.83027	2.4146	0.319371	Cancer Trained * Post up vs Cancer Untrained * Post	0.0139127	Cancer Trained * Post up vs Cancer Untrained * Post	0.269551	0.142991	1.27499	1.12915	0.142991	Cancer Trained * Post up vs Healthy Aged-matched Trained * Post	0.00530316	Cancer Trained * Post up vs Healthy Aged-matched Trained * Post	3.1188	0.682023	1.09341	1
747369	cg01539014		0.0253397	12		ENST00000540761.1	TSS200	RP11-335O4.1									0.00826884	0.27065	8.2264	2.86817	0.27065	Cancer Trained * Post up vs Cancer Trained * Pre	0.0101025	Cancer Trained * Post up vs Cancer Trained * Pre	0.283454	0.0944255	1.20158	1.09617	0.0944255	Healthy Aged-matched Trained * Post up vs Healthy Aged-matched Trained * Pre	0.00365881	Healthy Aged-matched Trained * Post up vs Healthy Aged-matched Trained * Pre	0.507831	-0.0672454	0.451404	-0.671866	-0.0672454	Cancer Untrained * Post down vs Cancer Untrained * Pre	-0.00308443	Cancer Untrained * Post down vs Cancer Untrained * Pre	0.518966	-0.0654757	0.427958	-0.654185	-0.0654757	Cancer Trained * Pre down vs Cancer Untrained * Pre	-0.00262484	Cancer Trained * Pre down vs Cancer Untrained * Pre	0.142636	-0.136759	2.29137	-1.51373	-0.136759	Cancer Trained * Pre down vs Healthy Aged-matched Trained * Pre	-0.00514534	Cancer Trained * Pre down vs Healthy Aged-matched Trained * Pre	0.0079095	0.27242	8.33433	2.88692	0.27242	Cancer Trained * Post up vs Cancer Untrained * Post	0.0105621	Cancer Trained * Post up vs Cancer Untrained * Post	0.665987	0.0394655	0.190817	0.436826	0.0394655	Cancer Trained * Post up vs Healthy Aged-matched Trained * Post	0.00129835	Cancer Trained * Post up vs Healthy Aged-matched Trained * Post	3.11827	0.347081	0.556528	1
579801	cg06528737	USP6NL	0.0253492	10		ENST00000277575.5	TSS200	USP6NL						NM_014688;NM_001080491	Body;TSS200	USP6NL;USP6NL	0.00161946	0.411236	12.4919	3.53439	0.411236	Cancer Trained * Post up vs Cancer Trained * Pre	0.0222499	Cancer Trained * Post up vs Cancer Trained * Pre	0.772497	0.0310428	0.085418	0.292264	0.0310428	Healthy Aged-matched Trained * Post up vs Healthy Aged-matched Trained * Pre	0.000555187	Healthy Aged-matched Trained * Post up vs Healthy Aged-matched Trained * Pre	0.712441	0.0460072	0.138978	0.372797	0.0460072	Cancer Untrained * Post up vs Cancer Untrained * Pre	0.00275359	Cancer Untrained * Post up vs Cancer Untrained * Pre	0.708557	-0.0466601	0.142951	-0.378088	-0.0466601	Cancer Trained * Pre down vs Cancer Untrained * Pre	-0.00288222	Cancer Trained * Pre down vs Cancer Untrained * Pre	0.142037	-0.168893	2.29856	-1.5161	-0.168893	Cancer Trained * Pre down vs Healthy Aged-matched Trained * Pre	-0.0098404	Cancer Trained * Pre down vs Healthy Aged-matched Trained * Pre	0.0112246	0.318569	7.4964	2.73795	0.318569	Cancer Trained * Post up vs Cancer Untrained * Post	0.0166141	Cancer Trained * Post up vs Cancer Untrained * Post	0.0694677	0.211301	3.59779	1.89678	0.211301	Cancer Trained * Post up vs Healthy Aged-matched Trained * Post	0.0118543	Cancer Trained * Post up vs Healthy Aged-matched Trained * Post	3.11798	0.52764	0.846124	1
474870	cg26287220	LOC283299	0.0253631	11		ENST00000527847.1	TSS1500	RP11-494M8.4						NR_036678	TSS1500	LOC283299	0.00460366	0.343306	9.68601	3.11224	0.343306	Cancer Trained * Post up vs Cancer Trained * Pre	0.0217229	Cancer Trained * Post up vs Cancer Trained * Pre	0.947048	-0.00675523	0.00450032	-0.0670844	-0.00675523	Healthy Aged-matched Trained * Post down vs Healthy Aged-matched Trained * Pre	-0.00108199	Healthy Aged-matched Trained * Post down vs Healthy Aged-matched Trained * Pre	0.197776	-0.154803	1.7506	-1.3231	-0.154803	Cancer Untrained * Post down vs Cancer Untrained * Pre	-0.00975016	Cancer Untrained * Post down vs Cancer Untrained * Pre	0.185544	-0.159279	1.85331	-1.36136	-0.159279	Cancer Trained * Pre down vs Cancer Untrained * Pre	-0.0104828	Cancer Trained * Pre down vs Cancer Untrained * Pre	0.822499	-0.0239426	0.0513938	-0.226702	-0.0239426	Cancer Trained * Pre down vs Healthy Aged-matched Trained * Pre	-0.00202973	Cancer Trained * Pre down vs Healthy Aged-matched Trained * Pre	0.00507989	0.33883	9.43505	3.07165	0.33883	Cancer Trained * Post up vs Cancer Untrained * Post	0.0209903	Cancer Trained * Post up vs Cancer Untrained * Post	0.00488401	0.326119	9.53503	3.08788	0.326119	Cancer Trained * Post up vs Healthy Aged-matched Trained * Post	0.0207752	Cancer Trained * Post up vs Healthy Aged-matched Trained * Post	3.11756	0.47418	0.760499	1
717234	cg04649288	UBE3D	0.0253715	6		ENST00000237186.6;ENST00000509102.1;ENST00000430071.2	3'UTR;3'UTR;3'UTR	UBE3D;UBE3D;UBE3D						NM_001304437;NM_198920	Body;Body	UBE3D;UBE3D	0.00201419	0.364701	11.8843	3.44736	0.364701	Cancer Trained * Post up vs Cancer Trained * Pre	0.0156363	Cancer Trained * Post up vs Cancer Trained * Pre	0.168975	0.136795	2.00642	1.41648	0.136795	Healthy Aged-matched Trained * Post up vs Healthy Aged-matched Trained * Pre	0.00629722	Healthy Aged-matched Trained * Post up vs Healthy Aged-matched Trained * Pre	0.730212	-0.0391306	0.121613	-0.34873	-0.0391306	Cancer Untrained * Post down vs Cancer Untrained * Pre	-0.00170007	Cancer Untrained * Post down vs Cancer Untrained * Pre	0.304744	-0.117575	1.09794	-1.04783	-0.117575	Cancer Trained * Pre down vs Cancer Untrained * Pre	-0.00536771	Cancer Trained * Pre down vs Cancer Untrained * Pre	0.704947	-0.0387945	0.146699	-0.383014	-0.0387945	Cancer Trained * Pre down vs Healthy Aged-matched Trained * Pre	-0.00199579	Cancer Trained * Pre down vs Healthy Aged-matched Trained * Pre	0.0120931	0.286256	7.32166	2.70586	0.286256	Cancer Trained * Post up vs Cancer Untrained * Post	0.0119687	Cancer Trained * Post up vs Cancer Untrained * Post	0.0736611	0.189111	3.48596	1.86707	0.189111	Cancer Trained * Post up vs Healthy Aged-matched Trained * Post	0.00734331	Cancer Trained * Post up vs Healthy Aged-matched Trained * Post	3.1173	0.436103	0.699488	1
532739	cg08762919		0.0253905	16													0.00659124	0.346093	8.78204	2.96345	0.346093	Cancer Trained * Post up vs Cancer Trained * Pre	0.0162058	Cancer Trained * Post up vs Cancer Trained * Pre	0.0494544	0.220138	4.26365	2.06486	0.220138	Healthy Aged-matched Trained * Post up vs Healthy Aged-matched Trained * Pre	0.0110509	Healthy Aged-matched Trained * Post up vs Healthy Aged-matched Trained * Pre	0.414531	0.102783	0.688491	0.829753	0.102783	Cancer Untrained * Post up vs Cancer Untrained * Pre	0.0051276	Cancer Untrained * Post up vs Cancer Untrained * Pre	0.856538	-0.0226264	0.0333647	-0.18266	-0.0226264	Cancer Trained * Pre down vs Cancer Untrained * Pre	-0.00109905	Cancer Trained * Pre down vs Cancer Untrained * Pre	0.75227	0.035685	0.101852	0.319142	0.035685	Cancer Trained * Pre up vs Healthy Aged-matched Trained * Pre	0.00256926	Cancer Trained * Pre up vs Healthy Aged-matched Trained * Pre	0.0704589	0.220684	3.57068	1.88962	0.220684	Cancer Trained * Post up vs Cancer Untrained * Post	0.00997915	Cancer Trained * Post up vs Cancer Untrained * Post	0.16071	0.16164	2.08975	1.4456	0.16164	Cancer Trained * Post up vs Healthy Aged-matched Trained * Post	0.00772421	Cancer Trained * Post up vs Healthy Aged-matched Trained * Post	3.11673	0.531373	0.852454	1
595410	cg09444259	NAALADL2-AS2	0.0253989	3		ENST00000485853.1;ENST00000424690.1;ENST00000473253.1;ENST00000489299.1	5'UTR;3'UTR;5'UTR;5'UTR	NAALADL2;NAALADL2-AS2;NAALADL2;NAALADL2						NR_046713;NM_207015	Body;Body	NAALADL2-AS2;NAALADL2	0.00248937	0.343575	11.3054	3.36235	0.343575	Cancer Trained * Post up vs Cancer Trained * Pre	0.0136476	Cancer Trained * Post up vs Cancer Trained * Pre	0.499907	0.0638576	0.468651	0.684581	0.0638576	Healthy Aged-matched Trained * Post up vs Healthy Aged-matched Trained * Pre	0.00257377	Healthy Aged-matched Trained * Post up vs Healthy Aged-matched Trained * Pre	0.974223	-0.00353734	0.00106523	-0.0326379	-0.00353734	Cancer Untrained * Post down vs Cancer Untrained * Pre	-0.000464398	Cancer Untrained * Post down vs Cancer Untrained * Pre	0.349181	-0.103404	0.910256	-0.954073	-0.103404	Cancer Trained * Pre down vs Cancer Untrained * Pre	-0.00452515	Cancer Trained * Pre down vs Cancer Untrained * Pre	0.0434132	-0.208149	4.52666	-2.1276	-0.208149	Cancer Trained * Pre down vs Healthy Aged-matched Trained * Pre	-0.0085384	Cancer Trained * Pre down vs Healthy Aged-matched Trained * Pre	0.0249776	0.243708	5.68831	2.38502	0.243708	Cancer Trained * Post up vs Cancer Untrained * Post	0.00958683	Cancer Trained * Post up vs Cancer Untrained * Post	0.471252	0.0715685	0.535149	0.731539	0.0715685	Cancer Trained * Post up vs Healthy Aged-matched Trained * Post	0.00253543	Cancer Trained * Post up vs Healthy Aged-matched Trained * Post	3.11647	0.406753	0.652586	1
336233	cg15700006	SKI	0.0254145	1		ENST00000378536.4	1stExon	SKI				Island	chr1:2158212-2161173	NM_003036	1stExon	SKI	0.00813811	-0.662664	8.26506	-2.8749	-0.662664	Cancer Trained * Post down vs Cancer Trained * Pre	-0.0201414	Cancer Trained * Post down vs Cancer Trained * Pre	0.539735	0.130827	0.386575	0.621751	0.130827	Healthy Aged-matched Trained * Post up vs Healthy Aged-matched Trained * Pre	0.00373987	Healthy Aged-matched Trained * Post up vs Healthy Aged-matched Trained * Pre	0.792114	-0.0651305	0.0709702	-0.266402	-0.0651305	Cancer Untrained * Post down vs Cancer Untrained * Pre	-0.00413849	Cancer Untrained * Post down vs Cancer Untrained * Pre	0.240716	0.293809	1.44424	1.20176	0.293809	Cancer Trained * Pre up vs Cancer Untrained * Pre	0.00862509	Cancer Trained * Pre up vs Cancer Untrained * Pre	0.00232678	0.748021	11.4888	3.38951	0.748021	Cancer Trained * Pre up vs Healthy Aged-matched Trained * Pre	0.0219985	Cancer Trained * Pre up vs Healthy Aged-matched Trained * Pre	0.19956	-0.303724	1.73627	-1.31768	-0.303724	Cancer Trained * Post down vs Cancer Untrained * Post	-0.00737779	Cancer Trained * Post down vs Cancer Untrained * Post	0.838429	-0.0454702	0.0424523	-0.20604	-0.0454702	Cancer Trained * Post down vs Healthy Aged-matched Trained * Post	-0.0018827	Cancer Trained * Post down vs Healthy Aged-matched Trained * Post	3.116	2.06942	3.32063	1
99703	cg00349943		0.0254202	20	DMR							N_Shore	chr20:21501961-21503931				0.00419713	-0.40195	9.92377	-3.1502	-0.40195	Cancer Trained * Post down vs Cancer Trained * Pre	-0.00875112	Cancer Trained * Post down vs Cancer Trained * Pre	0.151333	0.172402	2.19077	1.48013	0.172402	Healthy Aged-matched Trained * Post up vs Healthy Aged-matched Trained * Pre	0.00320835	Healthy Aged-matched Trained * Post up vs Healthy Aged-matched Trained * Pre	0.749357	0.0437176	0.10435	0.323033	0.0437176	Cancer Untrained * Post up vs Cancer Untrained * Pre	0.000939915	Cancer Untrained * Post up vs Cancer Untrained * Pre	0.0276094	0.31659	5.47238	2.33931	0.31659	Cancer Trained * Pre up vs Cancer Untrained * Pre	0.00712318	Cancer Trained * Pre up vs Cancer Untrained * Pre	0.00122157	0.445429	13.2947	3.6462	0.445429	Cancer Trained * Pre up vs Healthy Aged-matched Trained * Pre	0.00959573	Cancer Trained * Pre up vs Healthy Aged-matched Trained * Pre	0.321414	-0.129077	1.02336	-1.01161	-0.129077	Cancer Trained * Post down vs Cancer Untrained * Post	-0.00256786	Cancer Trained * Post down vs Cancer Untrained * Post	0.301369	-0.128922	1.11371	-1.05533	-0.128922	Cancer Trained * Post down vs Healthy Aged-matched Trained * Post	-0.00236374	Cancer Trained * Post down vs Healthy Aged-matched Trained * Post	3.11583	0.634088	1.01753	1
338854	cg15589130	ASTN1	0.0254229	1		ENST00000281881.3	3'UTR	ASTN1						NM_001286164;NM_004319;NM_207108	Body;Body;Body	ASTN1;ASTN1;ASTN1	0.00389427	0.421762	10.1179	3.18086	0.421762	Cancer Trained * Post up vs Cancer Trained * Pre	0.0253115	Cancer Trained * Post up vs Cancer Trained * Pre	0.357304	0.113516	0.879526	0.93783	0.113516	Healthy Aged-matched Trained * Post up vs Healthy Aged-matched Trained * Pre	0.00670753	Healthy Aged-matched Trained * Post up vs Healthy Aged-matched Trained * Pre	0.27796	0.155974	1.23001	1.10906	0.155974	Cancer Untrained * Post up vs Cancer Untrained * Pre	0.00974734	Cancer Untrained * Post up vs Cancer Untrained * Pre	0.807527	0.0346266	0.060621	0.246213	0.0346266	Cancer Trained * Pre up vs Cancer Untrained * Pre	0.00245709	Cancer Trained * Pre up vs Cancer Untrained * Pre	0.27955	-0.140318	1.22171	-1.10531	-0.140318	Cancer Trained * Pre down vs Healthy Aged-matched Trained * Pre	-0.00865653	Cancer Trained * Pre down vs Healthy Aged-matched Trained * Pre	0.0323872	0.300414	5.13328	2.26567	0.300414	Cancer Trained * Post up vs Cancer Untrained * Post	0.0180213	Cancer Trained * Post up vs Cancer Untrained * Post	0.197874	0.167928	1.74981	1.3228	0.167928	Cancer Trained * Post up vs Healthy Aged-matched Trained * Post	0.00994747	Cancer Trained * Post up vs Healthy Aged-matched Trained * Post	3.11574	0.684726	1.09882	1
758192	cg27462812		0.0254276	6													0.00449895	0.270216	9.74499	3.1217	0.270216	Cancer Trained * Post up vs Cancer Trained * Pre	0.0125289	Cancer Trained * Post up vs Cancer Trained * Pre	0.0940202	0.137553	3.03028	1.74077	0.137553	Healthy Aged-matched Trained * Post up vs Healthy Aged-matched Trained * Pre	0.00593875	Healthy Aged-matched Trained * Post up vs Healthy Aged-matched Trained * Pre	0.264165	0.104873	1.30478	1.14227	0.104873	Cancer Untrained * Post up vs Cancer Untrained * Pre	0.0049389	Cancer Untrained * Post up vs Cancer Untrained * Pre	0.21531	-0.116723	1.6163	-1.27134	-0.116723	Cancer Trained * Pre down vs Cancer Untrained * Pre	-0.0056465	Cancer Trained * Pre down vs Cancer Untrained * Pre	0.108246	-0.13805	2.77473	-1.66575	-0.13805	Cancer Trained * Pre down vs Healthy Aged-matched Trained * Pre	-0.00685984	Cancer Trained * Pre down vs Healthy Aged-matched Trained * Pre	0.579334	0.0486196	0.315487	0.561682	0.0486196	Cancer Trained * Post up vs Cancer Untrained * Post	0.00194354	Cancer Trained * Post up vs Cancer Untrained * Post	0.948686	-0.00538741	0.00422579	-0.0650061	-0.00538741	Cancer Trained * Post down vs Healthy Aged-matched Trained * Post	-0.000269649	Cancer Trained * Post down vs Healthy Aged-matched Trained * Post	3.1156	0.291805	0.468296	1
260877	cg20272918	C3orf75	0.0254282	3		ENST00000449409.1;ENST00000414236.1;ENST00000460502.1;ENST00000444760.1;ENST00000445044	TSS1500;TSS1500;TSS1500;TSS1500;TSS1500;TSS1500;TSS1500;TSS1500;TSS1500;TSS1500	C3orf75;C3orf75;C3orf75;C3orf75;C3orf75;C3orf75;C3orf75;C3orf75;C3orf75;C3orf75		Promoter_Associated	3:47554161-47555922	S_Shore	chr3:47554805-47555404	NM_001031703	TSS1500	C3orf75	0.00424018	-0.425956	9.89743	-3.14602	-0.425956	Cancer Trained * Post down vs Cancer Trained * Pre	-0.0109077	Cancer Trained * Post down vs Cancer Trained * Pre	0.454923	0.0938168	0.57615	0.759045	0.0938168	Healthy Aged-matched Trained * Post up vs Healthy Aged-matched Trained * Pre	0.00248336	Healthy Aged-matched Trained * Post up vs Healthy Aged-matched Trained * Pre	0.573244	0.0819688	0.32579	0.57078	0.0819688	Cancer Untrained * Post up vs Cancer Untrained * Pre	0.00245803	Cancer Untrained * Post up vs Cancer Untrained * Pre	0.0740114	0.267781	3.47695	1.86466	0.267781	Cancer Trained * Pre up vs Cancer Untrained * Pre	0.007487	Cancer Trained * Pre up vs Cancer Untrained * Pre	0.00245113	0.436673	11.3473	3.36858	0.436673	Cancer Trained * Pre up vs Healthy Aged-matched Trained * Pre	0.0113342	Cancer Trained * Pre up vs Healthy Aged-matched Trained * Pre	0.0883038	-0.240144	3.14585	-1.77365	-0.240144	Cancer Trained * Post down vs Cancer Untrained * Post	-0.00587874	Cancer Trained * Post down vs Cancer Untrained * Post	0.527323	-0.0831003	0.410947	-0.641052	-0.0831003	Cancer Trained * Post down vs Healthy Aged-matched Trained * Post	-0.00205689	Cancer Trained * Post down vs Healthy Aged-matched Trained * Post	3.11558	0.713932	1.14574	1
785570	cg02887048	ROCK2	0.0254417	2		ENST00000261535.3;ENST00000399089.3;ENST00000315872.6	3'UTR;TSS1500;ExonBnd	ROCK2;ROCK2;ROCK2						NM_004850;NM_004850	ExonBnd;Body	ROCK2;ROCK2	0.00533236	0.298806	9.31224	3.0516	0.298806	Cancer Trained * Post up vs Cancer Trained * Pre	0.0129366	Cancer Trained * Post up vs Cancer Trained * Pre	0.0811283	0.16247	3.30372	1.81761	0.16247	Healthy Aged-matched Trained * Post up vs Healthy Aged-matched Trained * Pre	0.00718011	Healthy Aged-matched Trained * Post up vs Healthy Aged-matched Trained * Pre	0.115314	0.169446	2.66187	1.63153	0.169446	Cancer Untrained * Post up vs Cancer Untrained * Pre	0.00719229	Cancer Untrained * Post up vs Cancer Untrained * Pre	0.578937	-0.0583964	0.316152	-0.562274	-0.0583964	Cancer Trained * Pre down vs Cancer Untrained * Pre	-0.00271171	Cancer Trained * Pre down vs Cancer Untrained * Pre	0.684145	-0.0385865	0.169409	-0.411593	-0.0385865	Cancer Trained * Pre down vs Healthy Aged-matched Trained * Pre	-0.00190251	Cancer Trained * Pre down vs Healthy Aged-matched Trained * Pre	0.475352	0.070963	0.52522	0.724721	0.070963	Cancer Trained * Post up vs Cancer Untrained * Post	0.00303261	Cancer Trained * Post up vs Cancer Untrained * Post	0.307081	0.0977492	1.08716	1.04267	0.0977492	Cancer Trained * Post up vs Healthy Aged-matched Trained * Post	0.00385399	Cancer Trained * Post up vs Healthy Aged-matched Trained * Post	3.11517	0.373349	0.599243	1
476463	cg21329070	PITHD1	0.0254459	1		ENST00000374524.1	TSS1500	PITHD1						NM_020362	Body	PITHD1	0.0026557	0.276488	11.1308	3.33628	0.276488	Cancer Trained * Post up vs Cancer Trained * Pre	0.0117565	Cancer Trained * Post up vs Cancer Trained * Pre	0.0845494	0.135891	3.22654	1.79626	0.135891	Healthy Aged-matched Trained * Post up vs Healthy Aged-matched Trained * Pre	0.00558185	Healthy Aged-matched Trained * Post up vs Healthy Aged-matched Trained * Pre	0.637806	0.0418908	0.227121	0.476572	0.0418908	Cancer Untrained * Post up vs Cancer Untrained * Pre	0.00185333	Cancer Untrained * Post up vs Cancer Untrained * Pre	0.529722	-0.0560191	0.406154	-0.637302	-0.0560191	Cancer Trained * Pre down vs Cancer Untrained * Pre	-0.00259115	Cancer Trained * Pre down vs Cancer Untrained * Pre	0.674406	-0.033729	0.180704	-0.425093	-0.033729	Cancer Trained * Pre down vs Healthy Aged-matched Trained * Pre	-0.00162337	Cancer Trained * Pre down vs Healthy Aged-matched Trained * Pre	0.0410021	0.178578	4.64333	2.15484	0.178578	Cancer Trained * Post up vs Cancer Untrained * Post	0.007312	Cancer Trained * Post up vs Cancer Untrained * Post	0.190104	0.106868	1.81407	1.34688	0.106868	Cancer Trained * Post up vs Healthy Aged-matched Trained * Post	0.00455127	Cancer Trained * Post up vs Healthy Aged-matched Trained * Post	3.11504	0.267425	0.429248	1
617521	cg16136926	CLASP2	0.0254485	3		ENST00000498331.1;ENST00000482896.1;ENST00000461133.3;ENST00000486796.1;ENST00000496954	TSS200;TSS200;TSS1500;TSS1500;TSS1500;TSS1500;5'UTR	CLASP2;CLASP2;CLASP2;CLASP2;CLASP2;CLASP2;CLASP2		Unclassified_Cell_type_specific	3:33701030-33701341			NM_001207044;NM_015097	TSS1500;Body	CLASP2;CLASP2	0.00936637	-0.397248	7.92609	-2.81533	-0.397248	Cancer Trained * Post down vs Cancer Trained * Pre	-0.00997972	Cancer Trained * Post down vs Cancer Trained * Pre	0.17063	0.18172	1.99032	1.41079	0.18172	Healthy Aged-matched Trained * Post up vs Healthy Aged-matched Trained * Pre	0.00495599	Healthy Aged-matched Trained * Post up vs Healthy Aged-matched Trained * Pre	0.468381	0.110201	0.542188	0.736334	0.110201	Cancer Untrained * Post up vs Cancer Untrained * Pre	0.00315188	Cancer Untrained * Post up vs Cancer Untrained * Pre	0.403674	0.127135	0.721622	0.849483	0.127135	Cancer Trained * Pre up vs Cancer Untrained * Pre	0.00346212	Cancer Trained * Pre up vs Cancer Untrained * Pre	0.588516	0.0740391	0.300363	0.548053	0.0740391	Cancer Trained * Pre up vs Healthy Aged-matched Trained * Pre	0.00212419	Cancer Trained * Pre up vs Healthy Aged-matched Trained * Pre	0.0123918	-0.380314	7.26474	-2.69532	-0.380314	Cancer Trained * Post down vs Cancer Untrained * Post	-0.00966948	Cancer Trained * Post down vs Cancer Untrained * Post	0.000968853	-0.50493	13.9696	-3.7376	-0.50493	Cancer Trained * Post down vs Healthy Aged-matched Trained * Post	-0.0128115	Cancer Trained * Post down vs Healthy Aged-matched Trained * Post	3.11497	0.775226	1.24436	1
729559	cg25305700		0.0254801	12													0.00624381	0.441172	8.9165	2.98605	0.441172	Cancer Trained * Post up vs Cancer Trained * Pre	0.0378245	Cancer Trained * Post up vs Cancer Trained * Pre	0.0448489	0.28485	4.46059	2.11201	0.28485	Healthy Aged-matched Trained * Post up vs Healthy Aged-matched Trained * Pre	0.0251112	Healthy Aged-matched Trained * Post up vs Healthy Aged-matched Trained * Pre	0.593534	0.0847232	0.292302	0.540649	0.0847232	Cancer Untrained * Post up vs Cancer Untrained * Pre	0.00655407	Cancer Untrained * Post up vs Cancer Untrained * Pre	0.376211	-0.141185	0.811718	-0.900954	-0.141185	Cancer Trained * Pre down vs Cancer Untrained * Pre	-0.0135122	Cancer Trained * Pre down vs Cancer Untrained * Pre	0.710862	0.0530379	0.140586	0.374948	0.0530379	Cancer Trained * Pre up vs Healthy Aged-matched Trained * Pre	0.0034989	Cancer Trained * Pre up vs Healthy Aged-matched Trained * Pre	0.157563	0.215263	2.12285	1.457	0.215263	Cancer Trained * Post up vs Cancer Untrained * Post	0.0177583	Cancer Trained * Post up vs Cancer Untrained * Post	0.151352	0.20936	2.19056	1.48005	0.20936	Cancer Trained * Post up vs Healthy Aged-matched Trained * Post	0.0162122	Cancer Trained * Post up vs Healthy Aged-matched Trained * Post	3.11401	0.849671	1.36427	1
794273	cg19889500	DAD1	0.0254863	14		ENST00000538631.1;ENST00000479564.1;ENST00000250498.4;ENST00000479564.1	1stExon;1stExon;1stExon;3'UTR	DAD1;DAD1;DAD1;DAD1		Unclassified	14:23057738-23059523	N_Shore	chr14:23057921-23058359	NM_001344	1stExon	DAD1	0.00804463	-0.470967	8.29313	-2.87978	-0.470967	Cancer Trained * Post down vs Cancer Trained * Pre	-0.0112702	Cancer Trained * Post down vs Cancer Trained * Pre	0.955028	-0.00850415	0.00324475	-0.0569627	-0.00850415	Healthy Aged-matched Trained * Post down vs Healthy Aged-matched Trained * Pre	-0.000204719	Healthy Aged-matched Trained * Post down vs Healthy Aged-matched Trained * Pre	0.672987	-0.0740803	0.182385	-0.427066	-0.0740803	Cancer Untrained * Post down vs Cancer Untrained * Pre	-0.00140836	Cancer Untrained * Post down vs Cancer Untrained * Pre	0.0398035	0.376228	4.70422	2.16892	0.376228	Cancer Trained * Pre up vs Cancer Untrained * Pre	0.009278	Cancer Trained * Pre up vs Cancer Untrained * Pre	0.0025434	0.525123	11.2473	3.3537	0.525123	Cancer Trained * Pre up vs Healthy Aged-matched Trained * Pre	0.0122513	Cancer Trained * Pre up vs Healthy Aged-matched Trained * Pre	0.90049	-0.0206585	0.0159564	-0.126319	-0.0206585	Cancer Trained * Post down vs Cancer Untrained * Post	-0.000583817	Cancer Trained * Post down vs Cancer Untrained * Post	0.692423	0.0626602	0.160144	0.40018	0.0626602	Cancer Trained * Post up vs Healthy Aged-matched Trained * Post	0.00118583	Cancer Trained * Post up vs Healthy Aged-matched Trained * Post	3.11382	1.04104	1.67164	1
6164	cg11787855	PRMT1	0.0254886	19		ENST00000529284.1;ENST00000532489.1;ENST00000529836.1;ENST00000527382.1;ENST00000528623	5'UTR;5'UTR;TSS1500;5'UTR;5'UTR;TSS1500;TSS200;TSS200;TSS200;TSS200;1stExon;5'UTR;TSS20	PRMT1;PRMT1;PRMT1;PRMT1;PRMT1;PRMT1;PRMT1;PRMT1;PRMT1;PRMT1;PRMT1;PRMT1;PRMT1;PRMT1;PRM		Promoter_Associated	19:50179402-50180733	Island	chr19:50180010-50180907	NM_198319;NM_198318;NM_001536	TSS200;TSS200;TSS200	PRMT1;PRMT1;PRMT1	0.00877062	-0.449652	8.08399	-2.84324	-0.449652	Cancer Trained * Post down vs Cancer Trained * Pre	-0.0146006	Cancer Trained * Post down vs Cancer Trained * Pre	0.874284	0.0230773	0.025552	0.15985	0.0230773	Healthy Aged-matched Trained * Post up vs Healthy Aged-matched Trained * Pre	0.000671043	Healthy Aged-matched Trained * Post up vs Healthy Aged-matched Trained * Pre	0.127492	-0.264437	2.48522	-1.57646	-0.264437	Cancer Untrained * Post down vs Cancer Untrained * Pre	-0.00849005	Cancer Untrained * Post down vs Cancer Untrained * Pre	0.979629	-0.00432625	0.000665185	-0.0257912	-0.00432625	Cancer Trained * Pre down vs Cancer Untrained * Pre	6.54565e-05	Cancer Trained * Pre up vs Cancer Untrained * Pre	0.0157812	0.392164	6.70805	2.58999	0.392164	Cancer Trained * Pre up vs Healthy Aged-matched Trained * Pre	0.0129585	Cancer Trained * Pre up vs Healthy Aged-matched Trained * Pre	0.241958	-0.189541	1.43642	-1.19851	-0.189541	Cancer Trained * Post down vs Cancer Untrained * Post	-0.00604507	Cancer Trained * Post down vs Cancer Untrained * Post	0.599365	-0.0805655	0.283113	-0.532083	-0.0805655	Cancer Trained * Post down vs Healthy Aged-matched Trained * Post	-0.00231312	Cancer Trained * Post down vs Healthy Aged-matched Trained * Post	3.11375	0.973468	1.56318	1
503238	cg17571972	NSL1	0.0254903	1										NM_015471;NM_001297736;NM_001297737;NM_001042549;NM_001297739	3'UTR;3'UTR;3'UTR;3'UTR;Body	NSL1;NSL1;NSL1;NSL1;NSL1	0.00268379	0.277433	11.1025	3.33203	0.277433	Cancer Trained * Post up vs Cancer Trained * Pre	0.010467	Cancer Trained * Post up vs Cancer Trained * Pre	0.992386	-0.000732621	9.29058e-05	-0.00963877	-0.000732621	Healthy Aged-matched Trained * Post down vs Healthy Aged-matched Trained * Pre	-7.54595e-05	Healthy Aged-matched Trained * Post down vs Healthy Aged-matched Trained * Pre	0.287468	0.0959837	1.18126	1.08686	0.0959837	Cancer Untrained * Post up vs Cancer Untrained * Pre	0.00361487	Cancer Untrained * Post up vs Cancer Untrained * Pre	0.967505	0.00363392	0.00169317	0.0411482	0.00363392	Cancer Trained * Pre up vs Cancer Untrained * Pre	8.23379e-05	Cancer Trained * Pre up vs Cancer Untrained * Pre	0.0747306	-0.148253	3.45859	-1.85973	-0.148253	Cancer Trained * Pre down vs Healthy Aged-matched Trained * Pre	-0.00588873	Cancer Trained * Pre down vs Healthy Aged-matched Trained * Pre	0.0354967	0.185083	4.94125	2.22289	0.185083	Cancer Trained * Post up vs Cancer Untrained * Post	0.00693443	Cancer Trained * Post up vs Cancer Untrained * Post	0.115711	0.129912	2.65578	1.62966	0.129912	Cancer Trained * Post up vs Healthy Aged-matched Trained * Post	0.00465369	Cancer Trained * Post up vs Healthy Aged-matched Trained * Post	3.1137	0.269826	0.433288	1
538490	cg12198704		0.0254909	6								N_Shore	chr6:27258958-27259163				0.00501051	-0.635442	9.46998	-3.07733	-0.635442	Cancer Trained * Post down vs Cancer Trained * Pre	-0.0261171	Cancer Trained * Post down vs Cancer Trained * Pre	0.413612	0.156721	0.691244	0.831411	0.156721	Healthy Aged-matched Trained * Post up vs Healthy Aged-matched Trained * Pre	0.0067702	Healthy Aged-matched Trained * Post up vs Healthy Aged-matched Trained * Pre	0.0774714	0.40328	3.39046	1.84132	0.40328	Cancer Untrained * Post up vs Cancer Untrained * Pre	0.0205414	Cancer Untrained * Post up vs Cancer Untrained * Pre	0.12475	0.347901	2.52322	1.58846	0.347901	Cancer Trained * Pre up vs Cancer Untrained * Pre	0.0165167	Cancer Trained * Pre up vs Cancer Untrained * Pre	0.0693736	0.37513	3.60039	1.89747	0.37513	Cancer Trained * Pre up vs Healthy Aged-matched Trained * Pre	0.0175577	Cancer Trained * Pre up vs Healthy Aged-matched Trained * Pre	0.0025955	-0.690822	11.1925	-3.34553	-0.690822	Cancer Trained * Post down vs Cancer Untrained * Post	-0.0301418	Cancer Trained * Post down vs Cancer Untrained * Post	0.0450918	-0.417033	4.44965	-2.10942	-0.417033	Cancer Trained * Post down vs Healthy Aged-matched Trained * Post	-0.0153296	Cancer Trained * Post down vs Healthy Aged-matched Trained * Post	3.11368	1.65954	2.66491	1
34196	cg14409414		0.0254925	17	DMR							Island	chr17:77770672-77778468				0.00741471	-0.357817	8.49207	-2.91412	-0.357817	Cancer Trained * Post down vs Cancer Trained * Pre	-0.0068263	Cancer Trained * Post down vs Cancer Trained * Pre	0.321171	0.113449	1.02441	1.01213	0.113449	Healthy Aged-matched Trained * Post up vs Healthy Aged-matched Trained * Pre	0.00196635	Healthy Aged-matched Trained * Post up vs Healthy Aged-matched Trained * Pre	0.952405	-0.00785174	0.00363473	-0.0602888	-0.00785174	Cancer Untrained * Post down vs Cancer Untrained * Pre	-0.000314083	Cancer Untrained * Post down vs Cancer Untrained * Pre	0.530435	0.0828544	0.404736	0.636189	0.0828544	Cancer Trained * Pre up vs Cancer Untrained * Pre	0.00145128	Cancer Trained * Pre up vs Cancer Untrained * Pre	0.00610543	0.352138	8.97236	2.99539	0.352138	Cancer Trained * Pre up vs Healthy Aged-matched Trained * Pre	0.00662292	Cancer Trained * Pre up vs Healthy Aged-matched Trained * Pre	0.0392636	-0.26711	4.73232	-2.17539	-0.26711	Cancer Trained * Post down vs Cancer Untrained * Post	-0.00506094	Cancer Trained * Post down vs Cancer Untrained * Post	0.320607	-0.119128	1.02685	-1.01334	-0.119128	Cancer Trained * Post down vs Healthy Aged-matched Trained * Post	-0.00216973	Cancer Trained * Post down vs Healthy Aged-matched Trained * Post	3.11363	0.586793	0.942296	1
483635	cg14244164		0.025493	7													0.00377857	0.342716	10.1964	3.19318	0.342716	Cancer Trained * Post up vs Cancer Trained * Pre	0.0193595	Cancer Trained * Post up vs Cancer Trained * Pre	0.25929	0.113094	1.33242	1.15431	0.113094	Healthy Aged-matched Trained * Post up vs Healthy Aged-matched Trained * Pre	0.00603667	Healthy Aged-matched Trained * Post up vs Healthy Aged-matched Trained * Pre	0.117327	0.184656	2.63121	1.6221	0.184656	Cancer Untrained * Post up vs Cancer Untrained * Pre	0.0104983	Cancer Untrained * Post up vs Cancer Untrained * Pre	0.577376	-0.0642729	0.318774	-0.564601	-0.0642729	Cancer Trained * Pre down vs Cancer Untrained * Pre	-0.00373641	Cancer Trained * Pre down vs Cancer Untrained * Pre	0.0810229	-0.186843	3.30616	-1.81828	-0.186843	Cancer Trained * Pre down vs Healthy Aged-matched Trained * Pre	-0.0105391	Cancer Trained * Pre down vs Healthy Aged-matched Trained * Pre	0.390526	0.0937862	0.763586	0.873834	0.0937862	Cancer Trained * Post up vs Cancer Untrained * Post	0.00512483	Cancer Trained * Post up vs Cancer Untrained * Post	0.680746	0.0427777	0.173302	0.416296	0.0427777	Cancer Trained * Post up vs Healthy Aged-matched Trained * Post	0.00278381	Cancer Trained * Post up vs Healthy Aged-matched Trained * Post	3.11362	0.448328	0.719947	1
85559	cg14833254	RPLP1	0.0254971	15		ENST00000488122.2;ENST00000260379.6;ENST00000357790.5;ENST00000487304.2;ENST00000560274	TSS1500;TSS200;TSS200;TSS200;TSS200	RPLP1;RPLP1;RPLP1;RPLP1;RPLP1		Promoter_Associated	15:69744354-69745991	Island	chr15:69745049-69745746	NM_213725;NM_001003	TSS200;TSS200	RPLP1;RPLP1	0.00214455	-0.320041	11.7118	-3.42224	-0.320041	Cancer Trained * Post down vs Cancer Trained * Pre	-0.00323749	Cancer Trained * Post down vs Cancer Trained * Pre	0.915279	-0.00917411	0.0115484	-0.107463	-0.00917411	Healthy Aged-matched Trained * Post down vs Healthy Aged-matched Trained * Pre	-4.66052e-05	Healthy Aged-matched Trained * Post down vs Healthy Aged-matched Trained * Pre	0.825635	-0.0220824	0.0495624	-0.222626	-0.0220824	Cancer Untrained * Post down vs Cancer Untrained * Pre	-0.000206144	Cancer Untrained * Post down vs Cancer Untrained * Pre	0.340532	0.0963786	0.944105	0.971651	0.0963786	Cancer Trained * Pre up vs Cancer Untrained * Pre	0.00105555	Cancer Trained * Pre up vs Cancer Untrained * Pre	0.0169948	0.228979	6.54019	2.55738	0.228979	Cancer Trained * Pre up vs Healthy Aged-matched Trained * Pre	0.00241835	Cancer Trained * Pre up vs Healthy Aged-matched Trained * Pre	0.0409432	-0.20158	4.64627	-2.15552	-0.20158	Cancer Trained * Post down vs Cancer Untrained * Post	-0.00197579	Cancer Trained * Post down vs Cancer Untrained * Post	0.369152	-0.0818877	0.836446	-0.914574	-0.0818877	Cancer Trained * Post down vs Healthy Aged-matched Trained * Post	-0.000772533	Cancer Trained * Post down vs Healthy Aged-matched Trained * Post	3.1135	0.340366	0.546598	1
742452	cg19463975		0.0254977	3								S_Shelf	chr3:15900497-15901990				0.00310561	0.248324	10.7124	3.27298	0.248324	Cancer Trained * Post up vs Cancer Trained * Pre	0.0125745	Cancer Trained * Post up vs Cancer Trained * Pre	0.285365	0.0756131	1.19186	1.09172	0.0756131	Healthy Aged-matched Trained * Post up vs Healthy Aged-matched Trained * Pre	0.00410006	Healthy Aged-matched Trained * Post up vs Healthy Aged-matched Trained * Pre	0.190918	0.108182	1.80719	1.34432	0.108182	Cancer Untrained * Post up vs Cancer Untrained * Pre	0.00560753	Cancer Untrained * Post up vs Cancer Untrained * Pre	0.896297	0.0105962	0.0173379	0.131673	0.0105962	Cancer Trained * Pre up vs Cancer Untrained * Pre	0.000731143	Cancer Trained * Pre up vs Cancer Untrained * Pre	0.436455	-0.05745	0.625487	-0.790877	-0.05745	Cancer Trained * Pre down vs Healthy Aged-matched Trained * Pre	-0.00284618	Cancer Trained * Pre down vs Healthy Aged-matched Trained * Pre	0.0580109	0.150739	3.94729	1.98678	0.150739	Cancer Trained * Post up vs Cancer Untrained * Post	0.00769812	Cancer Trained * Post up vs Cancer Untrained * Post	0.125143	0.115261	2.5177	1.58673	0.115261	Cancer Trained * Post up vs Healthy Aged-matched Trained * Post	0.00562826	Cancer Trained * Post up vs Healthy Aged-matched Trained * Post	3.11348	0.22403	0.359775	1
508487	cg09447681	FNBP1	0.0255076	9		ENST00000478129.1	TSS200	FNBP1						NM_015033	Body	FNBP1	0.00385968	0.270028	10.1411	3.18451	0.270028	Cancer Trained * Post up vs Cancer Trained * Pre	0.00895489	Cancer Trained * Post up vs Cancer Trained * Pre	0.217153	0.098003	1.60297	1.26609	0.098003	Healthy Aged-matched Trained * Post up vs Healthy Aged-matched Trained * Pre	0.00341909	Healthy Aged-matched Trained * Post up vs Healthy Aged-matched Trained * Pre	0.702447	0.0347548	0.149329	0.386431	0.0347548	Cancer Untrained * Post up vs Cancer Untrained * Pre	0.00111932	Cancer Untrained * Post up vs Cancer Untrained * Pre	0.950786	-0.00560696	0.00388659	-0.0623425	-0.00560696	Cancer Trained * Pre down vs Cancer Untrained * Pre	-0.000301218	Cancer Trained * Pre down vs Cancer Untrained * Pre	0.409881	-0.0680459	0.70252	-0.838165	-0.0680459	Cancer Trained * Pre down vs Healthy Aged-matched Trained * Pre	-0.00233705	Cancer Trained * Pre down vs Healthy Aged-matched Trained * Pre	0.012019	0.229666	7.33603	2.70851	0.229666	Cancer Trained * Post up vs Cancer Untrained * Post	0.00753436	Cancer Trained * Post up vs Cancer Untrained * Post	0.212027	0.103979	1.64039	1.28078	0.103979	Cancer Trained * Post up vs Healthy Aged-matched Trained * Post	0.00319875	Cancer Trained * Post up vs Healthy Aged-matched Trained * Post	3.11318	0.2798	0.44938	1
5429	cg21868703	GNRHR2	0.025511	1		ENST00000537888.1;ENST00000312753.5;ENST00000312753.5;ENST00000469718.1;ENST00000361928	TSS1500;1stExon;5'UTR;TSS200;TSS1500;TSS200	PEX11B;GNRHR2;GNRHR2;GNRHR2;GNRHR2;PEX11B		Promoter_Associated	1:145515626-145517107	Island	chr1:145516038-145516637	NR_002328;NM_003846	Body;TSS1500	GNRHR2;PEX11B	0.00140879	-0.384198	12.8863	-3.58974	-0.384198	Cancer Trained * Post down vs Cancer Trained * Pre	-0.00583596	Cancer Trained * Post down vs Cancer Trained * Pre	0.358737	-0.0913499	0.874208	-0.934991	-0.0913499	Healthy Aged-matched Trained * Post down vs Healthy Aged-matched Trained * Pre	-0.00145323	Healthy Aged-matched Trained * Post down vs Healthy Aged-matched Trained * Pre	0.306918	-0.118403	1.0879	-1.04303	-0.118403	Cancer Untrained * Post down vs Cancer Untrained * Pre	-0.00173331	Cancer Untrained * Post down vs Cancer Untrained * Pre	0.181291	0.156103	1.89098	1.37513	0.156103	Cancer Trained * Pre up vs Cancer Untrained * Pre	0.00256254	Cancer Trained * Pre up vs Cancer Untrained * Pre	0.0535097	0.207653	4.10661	2.02648	0.207653	Cancer Trained * Pre up vs Healthy Aged-matched Trained * Pre	0.00313668	Cancer Trained * Pre up vs Healthy Aged-matched Trained * Pre	0.315224	-0.109692	1.05043	-1.0249	-0.109692	Cancer Trained * Post down vs Cancer Untrained * Post	-0.0015401	Cancer Trained * Post down vs Cancer Untrained * Post	0.413613	-0.0851946	0.691241	-0.831409	-0.0851946	Cancer Trained * Post down vs Healthy Aged-matched Trained * Post	-0.00124604	Cancer Trained * Post down vs Healthy Aged-matched Trained * Post	3.11308	0.445741	0.715917	1
179241	cg05721417		0.0255137	1													0.008288	0.270718	8.22079	2.86719	0.270718	Cancer Trained * Post up vs Cancer Trained * Pre	0.0168041	Cancer Trained * Post up vs Cancer Trained * Pre	0.562829	0.0505479	0.343929	0.586454	0.0505479	Healthy Aged-matched Trained * Post up vs Healthy Aged-matched Trained * Pre	0.00305517	Healthy Aged-matched Trained * Post up vs Healthy Aged-matched Trained * Pre	0.210736	0.12864	1.64999	1.28452	0.12864	Cancer Untrained * Post up vs Cancer Untrained * Pre	0.00912857	Cancer Untrained * Post up vs Cancer Untrained * Pre	0.355945	0.0941909	0.884598	0.940531	0.0941909	Cancer Trained * Pre up vs Cancer Untrained * Pre	0.00697375	Cancer Trained * Pre up vs Cancer Untrained * Pre	0.614778	-0.0460706	0.259727	-0.509634	-0.0460706	Cancer Trained * Pre down vs Healthy Aged-matched Trained * Pre	-0.00294918	Cancer Trained * Pre down vs Healthy Aged-matched Trained * Pre	0.0192419	0.236268	6.26169	2.50234	0.236268	Cancer Trained * Post up vs Cancer Untrained * Post	0.0146492	Cancer Trained * Post up vs Cancer Untrained * Post	0.0655633	0.174099	3.70905	1.92589	0.174099	Cancer Trained * Post up vs Healthy Aged-matched Trained * Post	0.0107997	Cancer Trained * Post up vs Healthy Aged-matched Trained * Post	3.11299	0.346903	0.557185	1
330930	cg19061171	FAM19A4	0.0255174	3		ENST00000495737.1;ENST00000295569.7	TSS1500;TSS1500	FAM19A4;FAM19A4				Island	chr3:68980783-68982035	NM_182522;NM_001005527	TSS1500;TSS1500	FAM19A4;FAM19A4	0.0031924	-0.46597	10.6394	-3.2618	-0.46597	Cancer Trained * Post down vs Cancer Trained * Pre	-0.0415889	Cancer Trained * Post down vs Cancer Trained * Pre	0.0632309	-0.253517	3.77916	-1.94401	-0.253517	Healthy Aged-matched Trained * Post down vs Healthy Aged-matched Trained * Pre	-0.0225821	Healthy Aged-matched Trained * Post down vs Healthy Aged-matched Trained * Pre	0.848342	0.0292782	0.0373367	0.193227	0.0292782	Cancer Untrained * Post up vs Cancer Untrained * Pre	0.00387316	Cancer Untrained * Post up vs Cancer Untrained * Pre	0.0404349	0.327509	4.67189	2.16146	0.327509	Cancer Trained * Pre up vs Cancer Untrained * Pre	0.0310252	Cancer Trained * Pre up vs Cancer Untrained * Pre	0.553767	0.0820939	0.360255	0.600213	0.0820939	Cancer Trained * Pre up vs Healthy Aged-matched Trained * Pre	0.00842013	Cancer Trained * Pre up vs Healthy Aged-matched Trained * Pre	0.251387	-0.167739	1.3787	-1.17418	-0.167739	Cancer Trained * Post down vs Cancer Untrained * Post	-0.0144368	Cancer Trained * Post down vs Cancer Untrained * Post	0.349669	-0.130359	0.908384	-0.953092	-0.130359	Cancer Trained * Post down vs Healthy Aged-matched Trained * Post	-0.0105866	Cancer Trained * Post down vs Healthy Aged-matched Trained * Post	3.11288	0.794096	1.2755	1
152165	cg22920604	MCF2L2	0.0255177	3		ENST00000468976.1;ENST00000488149.1	TSS200;3'UTR	MCF2L2;MCF2L2						NM_015078	Body	MCF2L2	0.000825507	0.344361	14.4438	3.8005	0.344361	Cancer Trained * Post up vs Cancer Trained * Pre	0.0185044	Cancer Trained * Post up vs Cancer Trained * Pre	0.668214	-0.0358747	0.18811	-0.433717	-0.0358747	Healthy Aged-matched Trained * Post down vs Healthy Aged-matched Trained * Pre	-0.00173712	Healthy Aged-matched Trained * Post down vs Healthy Aged-matched Trained * Pre	0.696861	0.0378736	0.155301	0.394083	0.0378736	Cancer Untrained * Post up vs Cancer Untrained * Pre	0.00199474	Cancer Untrained * Post up vs Cancer Untrained * Pre	0.11595	-0.156512	2.65213	-1.62854	-0.156512	Cancer Trained * Pre down vs Cancer Untrained * Pre	-0.00929758	Cancer Trained * Pre down vs Cancer Untrained * Pre	0.0107786	-0.239033	7.59201	-2.75536	-0.239033	Cancer Trained * Pre down vs Healthy Aged-matched Trained * Pre	-0.0133587	Cancer Trained * Pre down vs Healthy Aged-matched Trained * Pre	0.110387	0.149976	2.73966	1.65519	0.149976	Cancer Trained * Post up vs Cancer Untrained * Post	0.00721209	Cancer Trained * Post up vs Cancer Untrained * Post	0.116135	0.141203	2.6493	1.62767	0.141203	Cancer Trained * Post up vs Healthy Aged-matched Trained * Post	0.0068828	Cancer Trained * Post up vs Healthy Aged-matched Trained * Post	3.11287	0.319461	0.513128	1
52206	cg16697853		0.0255245	11		ENST00000562197.1;ENST00000530792.1	TSS1500;TSS1500	CTD-2562J17.3;CTD-2562J17.4		Promoter_Associated	11:74952399-74953240	Island	chr11:74951647-74953491				0.00902277	-0.431282	8.01577	-2.83121	-0.431282	Cancer Trained * Post down vs Cancer Trained * Pre	-0.00929524	Cancer Trained * Post down vs Cancer Trained * Pre	0.593226	-0.0752451	0.292793	-0.541103	-0.0752451	Healthy Aged-matched Trained * Post down vs Healthy Aged-matched Trained * Pre	-0.00134376	Healthy Aged-matched Trained * Post down vs Healthy Aged-matched Trained * Pre	0.49301	-0.112411	0.484052	-0.695739	-0.112411	Cancer Untrained * Post down vs Cancer Untrained * Pre	-0.00234517	Cancer Untrained * Post down vs Cancer Untrained * Pre	0.785136	0.0445257	0.0759438	0.275579	0.0445257	Cancer Trained * Pre up vs Cancer Untrained * Pre	0.00133841	Cancer Trained * Pre up vs Cancer Untrained * Pre	0.0278685	0.340555	5.45237	2.33503	0.340555	Cancer Trained * Pre up vs Healthy Aged-matched Trained * Pre	0.00733353	Cancer Trained * Pre up vs Healthy Aged-matched Trained * Pre	0.083783	-0.274344	3.24351	-1.80097	-0.274344	Cancer Trained * Post down vs Cancer Untrained * Post	-0.00561166	Cancer Trained * Post down vs Cancer Untrained * Post	0.916309	-0.0154819	0.0112683	-0.106152	-0.0154819	Cancer Trained * Post down vs Healthy Aged-matched Trained * Post	-0.000617951	Cancer Trained * Post down vs Healthy Aged-matched Trained * Post	3.11267	0.902858	1.4503	1
607647	cg14077301	ARID4A	0.0255284	14		ENST00000355431.3;ENST00000348476.3;ENST00000395168.3;ENST00000431612.1;ENST00000445108	5'UTR;5'UTR;5'UTR;5'UTR;5'UTR;1stExon;5'UTR;5'UTR;1stExon	ARID4A;ARID4A;ARID4A;ARID4A;ARID4A;ARID4A;ARID4A;ARID4A;ARID4A				Island	chr14:58765173-58766386	NM_002892;NM_023000;NM_023001	5'UTR;5'UTR;5'UTR	ARID4A;ARID4A;ARID4A	0.001414	-0.733556	12.8757	-3.58828	-0.733556	Cancer Trained * Post down vs Cancer Trained * Pre	-0.0188329	Cancer Trained * Post down vs Cancer Trained * Pre	0.388101	-0.163923	0.771554	-0.878381	-0.163923	Healthy Aged-matched Trained * Post down vs Healthy Aged-matched Trained * Pre	-0.0029214	Healthy Aged-matched Trained * Post down vs Healthy Aged-matched Trained * Pre	0.965175	-0.00956235	0.00194483	-0.0441003	-0.00956235	Cancer Untrained * Post down vs Cancer Untrained * Pre	0.000439045	Cancer Untrained * Post up vs Cancer Untrained * Pre	0.0329115	0.489651	5.09949	2.25821	0.489651	Cancer Trained * Pre up vs Cancer Untrained * Pre	0.0139825	Cancer Trained * Pre up vs Cancer Untrained * Pre	0.0229345	0.474377	5.87411	2.42366	0.474377	Cancer Trained * Pre up vs Healthy Aged-matched Trained * Pre	0.0136429	Cancer Trained * Pre up vs Healthy Aged-matched Trained * Pre	0.262519	-0.234342	1.31404	-1.14631	-0.234342	Cancer Trained * Post down vs Cancer Untrained * Post	-0.00528937	Cancer Trained * Post down vs Cancer Untrained * Post	0.630729	-0.0952558	0.236852	-0.486674	-0.0952558	Cancer Trained * Post down vs Healthy Aged-matched Trained * Post	-0.00226857	Cancer Trained * Post down vs Healthy Aged-matched Trained * Post	3.11255	1.626	2.61201	1
62524	cg03106313	S100A11	0.0255354	1		ENST00000432386.1;ENST00000478109.1	5'UTR;3'UTR	AL591893.1;S100A11				Island	chr1:152008838-152009112	NM_005620	Body	S100A11	0.00642381	-0.281398	8.84585	-2.9742	-0.281398	Cancer Trained * Post down vs Cancer Trained * Pre	-0.00604299	Cancer Trained * Post down vs Cancer Trained * Pre	0.834976	-0.0181816	0.0443144	-0.21051	-0.0181816	Healthy Aged-matched Trained * Post down vs Healthy Aged-matched Trained * Pre	-0.000251834	Healthy Aged-matched Trained * Post down vs Healthy Aged-matched Trained * Pre	0.0819274	-0.181894	3.28536	-1.81256	-0.181894	Cancer Untrained * Post down vs Cancer Untrained * Pre	-0.00447905	Cancer Untrained * Post down vs Cancer Untrained * Pre	0.462253	-0.0749258	0.557451	-0.746627	-0.0749258	Cancer Trained * Pre down vs Cancer Untrained * Pre	-0.00203981	Cancer Trained * Pre down vs Cancer Untrained * Pre	0.196028	0.120338	1.76479	1.32846	0.120338	Cancer Trained * Pre up vs Healthy Aged-matched Trained * Pre	0.00272393	Cancer Trained * Pre up vs Healthy Aged-matched Trained * Pre	0.0771262	-0.174429	3.39889	-1.84361	-0.174429	Cancer Trained * Post down vs Cancer Untrained * Post	-0.00360376	Cancer Trained * Post down vs Cancer Untrained * Post	0.127303	-0.142878	2.48781	-1.57728	-0.142878	Cancer Trained * Post down vs Healthy Aged-matched Trained * Post	-0.00306723	Cancer Trained * Post down vs Healthy Aged-matched Trained * Post	3.11234	0.348257	0.559478	1
424992	cg04658162	LOC101929395	0.02554	20		ENST00000417299.1	TSS200	RP1-278O22.1						NR_110611	TSS200	LOC101929395	0.000955154	0.2546	14.0115	3.7432	0.2546	Cancer Trained * Post up vs Cancer Trained * Pre	0.015475	Cancer Trained * Post up vs Cancer Trained * Pre	0.446314	0.0480447	0.598742	0.773784	0.0480447	Healthy Aged-matched Trained * Post up vs Healthy Aged-matched Trained * Pre	0.00275631	Healthy Aged-matched Trained * Post up vs Healthy Aged-matched Trained * Pre	0.543867	0.0443951	0.378691	0.615379	0.0443951	Cancer Untrained * Post up vs Cancer Untrained * Pre	0.00281641	Cancer Untrained * Post up vs Cancer Untrained * Pre	0.276185	-0.0803138	1.23936	-1.11326	-0.0803138	Cancer Trained * Pre down vs Cancer Untrained * Pre	-0.00520003	Cancer Trained * Pre down vs Cancer Untrained * Pre	0.301878	-0.06865	1.11132	-1.05419	-0.06865	Cancer Trained * Pre down vs Healthy Aged-matched Trained * Pre	-0.00452308	Cancer Trained * Pre down vs Healthy Aged-matched Trained * Pre	0.067711	0.129891	3.64694	1.9097	0.129891	Cancer Trained * Post up vs Cancer Untrained * Post	0.00745851	Cancer Trained * Post up vs Cancer Untrained * Post	0.0443219	0.137906	4.48457	2.11768	0.137906	Cancer Trained * Post up vs Healthy Aged-matched Trained * Post	0.00819557	Cancer Trained * Post up vs Healthy Aged-matched Trained * Post	3.1122	0.179974	0.289143	1
301884	cg19282093	DCAF6	0.0255407	1										NM_001198956;NM_001198957;NM_001017977;NM_018442	Body;Body;Body;Body	DCAF6;DCAF6;DCAF6;DCAF6	0.0083824	0.264351	8.19336	2.8624	0.264351	Cancer Trained * Post up vs Cancer Trained * Pre	0.0120498	Cancer Trained * Post up vs Cancer Trained * Pre	0.177849	0.116887	1.92226	1.38646	0.116887	Healthy Aged-matched Trained * Post up vs Healthy Aged-matched Trained * Pre	0.0046173	Healthy Aged-matched Trained * Post up vs Healthy Aged-matched Trained * Pre	0.188146	0.132539	1.83078	1.35306	0.132539	Cancer Untrained * Post up vs Cancer Untrained * Pre	0.00540187	Cancer Untrained * Post up vs Cancer Untrained * Pre	0.165705	-0.139866	2.03879	-1.42786	-0.139866	Cancer Trained * Pre down vs Cancer Untrained * Pre	-0.00678492	Cancer Trained * Pre down vs Cancer Untrained * Pre	0.0404358	-0.191117	4.67185	-2.16145	-0.191117	Cancer Trained * Pre down vs Healthy Aged-matched Trained * Pre	-0.00896779	Cancer Trained * Pre down vs Healthy Aged-matched Trained * Pre	0.931198	-0.00805426	0.00760592	-0.0872119	-0.00805426	Cancer Trained * Post down vs Cancer Untrained * Post	-0.00013696	Cancer Trained * Post down vs Cancer Untrained * Post	0.62583	-0.0436532	0.243737	-0.493697	-0.0436532	Cancer Trained * Post down vs Healthy Aged-matched Trained * Post	-0.00153526	Cancer Trained * Post down vs Healthy Aged-matched Trained * Post	3.11218	0.331798	0.533064	1
671316	cg24166763	WDR7	0.0255481	18		ENST00000391237.1	TSS200	U3						NM_052834;NM_015285	Body;Body	WDR7;WDR7	0.00807969	0.244024	8.28256	2.87794	0.244024	Cancer Trained * Post up vs Cancer Trained * Pre	0.0109983	Cancer Trained * Post up vs Cancer Trained * Pre	0.0373092	0.170248	4.83778	2.19949	0.170248	Healthy Aged-matched Trained * Post up vs Healthy Aged-matched Trained * Pre	0.00716352	Healthy Aged-matched Trained * Post up vs Healthy Aged-matched Trained * Pre	0.851667	0.016992	0.0356973	0.188937	0.016992	Cancer Untrained * Post up vs Cancer Untrained * Pre	0.000491402	Cancer Untrained * Post up vs Cancer Untrained * Pre	0.11703	-0.146007	2.63569	-1.62348	-0.146007	Cancer Trained * Pre down vs Cancer Untrained * Pre	-0.00691306	Cancer Trained * Pre down vs Cancer Untrained * Pre	0.137629	-0.124519	2.35266	-1.53384	-0.124519	Cancer Trained * Pre down vs Healthy Aged-matched Trained * Pre	-0.00574233	Cancer Trained * Pre down vs Healthy Aged-matched Trained * Pre	0.348432	0.081025	0.91314	0.955583	0.081025	Cancer Trained * Post up vs Cancer Untrained * Post	0.00359389	Cancer Trained * Post up vs Cancer Untrained * Post	0.537595	-0.0507433	0.390701	-0.625061	-0.0507433	Cancer Trained * Post down vs Healthy Aged-matched Trained * Post	-0.00190751	Cancer Trained * Post down vs Healthy Aged-matched Trained * Post	3.11195	0.279669	0.449346	1
604990	cg13106577	LTA4H	0.0255513	12		ENST00000553041.1	3'UTR	LTA4H				N_Shelf	chr12:96429014-96429509	NM_000895	Body	LTA4H	0.00224299	0.325745	11.5889	3.40424	0.325745	Cancer Trained * Post up vs Cancer Trained * Pre	0.0185687	Cancer Trained * Post up vs Cancer Trained * Pre	0.259481	0.100788	1.33133	1.15383	0.100788	Healthy Aged-matched Trained * Post up vs Healthy Aged-matched Trained * Pre	0.00575975	Healthy Aged-matched Trained * Post up vs Healthy Aged-matched Trained * Pre	0.220422	-0.127562	1.57969	-1.25686	-0.127562	Cancer Untrained * Post down vs Cancer Untrained * Pre	-0.00723738	Cancer Untrained * Post down vs Cancer Untrained * Pre	0.0413056	-0.218344	4.62823	-2.15133	-0.218344	Cancer Trained * Pre down vs Cancer Untrained * Pre	-0.0132062	Cancer Trained * Pre down vs Cancer Untrained * Pre	0.090601	-0.161262	3.0984	-1.76023	-0.161262	Cancer Trained * Pre down vs Healthy Aged-matched Trained * Pre	-0.00963612	Cancer Trained * Pre down vs Healthy Aged-matched Trained * Pre	0.0213672	0.234963	6.02952	2.45551	0.234963	Cancer Trained * Post up vs Cancer Untrained * Post	0.0125999	Cancer Trained * Post up vs Cancer Untrained * Post	0.49331	0.063695	0.483375	0.695252	0.063695	Cancer Trained * Post up vs Healthy Aged-matched Trained * Post	0.0031728	Cancer Trained * Post up vs Healthy Aged-matched Trained * Post	3.11186	0.35616	0.572262	1
67010	cg02480489	ZDHHC7	0.0255517	16		ENST00000569488.1	1stExon	ZDHHC7						NM_001145548;NM_017740	Body;Body	ZDHHC7;ZDHHC7	0.00777236	0.512452	8.37694	2.8943	0.512452	Cancer Trained * Post up vs Cancer Trained * Pre	0.0481327	Cancer Trained * Post up vs Cancer Trained * Pre	0.777738	-0.0461184	0.0814158	-0.285335	-0.0461184	Healthy Aged-matched Trained * Post down vs Healthy Aged-matched Trained * Pre	-0.00393613	Healthy Aged-matched Trained * Post down vs Healthy Aged-matched Trained * Pre	0.0644304	0.363314	3.74274	1.93462	0.363314	Cancer Untrained * Post up vs Cancer Untrained * Pre	0.0404936	Cancer Untrained * Post up vs Cancer Untrained * Pre	0.519718	0.12263	0.426406	0.652998	0.12263	Cancer Trained * Pre up vs Cancer Untrained * Pre	0.0165091	Cancer Trained * Pre up vs Cancer Untrained * Pre	0.680939	-0.0705244	0.17308	-0.416029	-0.0705244	Cancer Trained * Pre down vs Healthy Aged-matched Trained * Pre	-0.00698959	Cancer Trained * Pre down vs Healthy Aged-matched Trained * Pre	0.13736	0.271769	2.35602	1.53493	0.271769	Cancer Trained * Post up vs Cancer Untrained * Post	0.0241482	Cancer Trained * Post up vs Cancer Untrained * Post	0.00805911	0.488046	8.28875	2.87902	0.488046	Cancer Trained * Post up vs Healthy Aged-matched Trained * Post	0.0450792	Cancer Trained * Post up vs Healthy Aged-matched Trained * Post	3.11185	1.21941	1.9593	1
631331	cg04055053	DIP2C	0.0255529	10		ENST00000381496.3	5'UTR	DIP2C						NM_014974	Body	DIP2C	0.00141579	0.501328	12.8722	3.58778	0.501328	Cancer Trained * Post up vs Cancer Trained * Pre	0.0199712	Cancer Trained * Post up vs Cancer Trained * Pre	0.853604	-0.0237819	0.03476	-0.18644	-0.0237819	Healthy Aged-matched Trained * Post down vs Healthy Aged-matched Trained * Pre	-0.000992338	Healthy Aged-matched Trained * Post down vs Healthy Aged-matched Trained * Pre	0.561955	0.0871132	0.34548	0.587775	0.0871132	Cancer Untrained * Post up vs Cancer Untrained * Pre	0.00324598	Cancer Untrained * Post up vs Cancer Untrained * Pre	0.586351	-0.0817008	0.303884	-0.551257	-0.0817008	Cancer Trained * Pre down vs Cancer Untrained * Pre	-0.00413579	Cancer Trained * Pre down vs Cancer Untrained * Pre	0.34663	-0.128329	0.920117	-0.959227	-0.128329	Cancer Trained * Pre down vs Healthy Aged-matched Trained * Pre	-0.00596639	Cancer Trained * Pre down vs Healthy Aged-matched Trained * Pre	0.0252742	0.332514	5.66275	2.37965	0.332514	Cancer Trained * Post up vs Cancer Untrained * Post	0.0125894	Cancer Trained * Post up vs Cancer Untrained * Post	0.00655352	0.396781	8.79626	2.96585	0.396781	Cancer Trained * Post up vs Healthy Aged-matched Trained * Post	0.0149971	Cancer Trained * Post up vs Healthy Aged-matched Trained * Post	3.11181	0.759479	1.22032	1
29549	cg15248835	LOC157627	0.0255541	8		ENST00000521863.1;ENST00000521242.1;ENST00000385275.1;ENST00000519461.1;ENST00000517675	3'UTR;3'UTR;TSS200;TSS1500;TSS1500	RP11-403C10.2;RP11-403C10.2;MIR124-1;RP11-403C10.2;RP11-403C10.2				Island	chr8:9760750-9761643	NR_024281;NR_029668	TSS1500;TSS200	LOC157627;MIR124-1	0.00716161	-0.307911	8.57728	-2.9287	-0.307911	Cancer Trained * Post down vs Cancer Trained * Pre	-0.00618435	Cancer Trained * Post down vs Cancer Trained * Pre	0.612355	-0.0492493	0.263317	-0.513144	-0.0492493	Healthy Aged-matched Trained * Post down vs Healthy Aged-matched Trained * Pre	-0.000943743	Healthy Aged-matched Trained * Post down vs Healthy Aged-matched Trained * Pre	0.318358	0.113538	1.03664	1.01815	0.113538	Cancer Untrained * Post up vs Cancer Untrained * Pre	0.00254843	Cancer Untrained * Post up vs Cancer Untrained * Pre	0.25421	0.130139	1.36196	1.16703	0.130139	Cancer Trained * Pre up vs Cancer Untrained * Pre	0.00289032	Cancer Trained * Pre up vs Cancer Untrained * Pre	0.0412968	0.216563	4.62867	2.15143	0.216563	Cancer Trained * Pre up vs Healthy Aged-matched Trained * Pre	0.00449473	Cancer Trained * Pre up vs Healthy Aged-matched Trained * Pre	0.0103971	-0.29131	7.6773	-2.77079	-0.29131	Cancer Trained * Post down vs Cancer Untrained * Post	-0.00584246	Cancer Trained * Post down vs Cancer Untrained * Post	0.67935	-0.042099	0.174916	-0.41823	-0.042099	Cancer Trained * Post down vs Healthy Aged-matched Trained * Post	-0.000745876	Cancer Trained * Post down vs Healthy Aged-matched Trained * Post	3.11177	0.429951	0.690846	1
741044	cg08699074		0.0255552	10													0.00790312	0.347986	8.33629	2.88726	0.347986	Cancer Trained * Post up vs Cancer Trained * Pre	0.0232128	Cancer Trained * Post up vs Cancer Trained * Pre	0.401613	0.0938792	0.728064	0.853266	0.0938792	Healthy Aged-matched Trained * Post up vs Healthy Aged-matched Trained * Pre	0.00507009	Healthy Aged-matched Trained * Post up vs Healthy Aged-matched Trained * Pre	0.737937	-0.043251	0.114469	-0.338333	-0.043251	Cancer Untrained * Post down vs Cancer Untrained * Pre	-0.00292613	Cancer Untrained * Post down vs Cancer Untrained * Pre	0.0204885	-0.316306	6.12227	-2.47432	-0.316306	Cancer Trained * Pre down vs Cancer Untrained * Pre	-0.021347	Cancer Trained * Pre down vs Cancer Untrained * Pre	0.0079227	-0.333051	8.33027	-2.88622	-0.333051	Cancer Trained * Pre down vs Healthy Aged-matched Trained * Pre	-0.0219801	Cancer Trained * Pre down vs Healthy Aged-matched Trained * Pre	0.539764	0.0749309	0.386519	0.621706	0.0749309	Cancer Trained * Post up vs Cancer Untrained * Post	0.00479193	Cancer Trained * Post up vs Cancer Untrained * Post	0.500186	-0.0789441	0.468033	-0.68413	-0.0789441	Cancer Trained * Post down vs Healthy Aged-matched Trained * Post	-0.00383743	Cancer Trained * Post down vs Healthy Aged-matched Trained * Post	3.11174	0.56502	0.907885	1
329538	cg10732259	ERICH1	0.0255593	8		ENST00000518313.1;ENST00000524138.1;ENST00000518277.1	3'UTR;3'UTR;3'UTR	ERICH1;ERICH1;ERICH1				S_Shore	chr8:625114-626802	NM_001303100;NM_207332	Body;Body	ERICH1;ERICH1	0.00800663	0.312299	8.30464	2.88178	0.312299	Cancer Trained * Post up vs Cancer Trained * Pre	0.00971916	Cancer Trained * Post up vs Cancer Trained * Pre	0.269428	0.111735	1.27566	1.12945	0.111735	Healthy Aged-matched Trained * Post up vs Healthy Aged-matched Trained * Pre	0.00316471	Healthy Aged-matched Trained * Post up vs Healthy Aged-matched Trained * Pre	0.579116	-0.0645993	0.315851	-0.562006	-0.0645993	Cancer Untrained * Post down vs Cancer Untrained * Pre	-0.00193012	Cancer Untrained * Post down vs Cancer Untrained * Pre	0.196227	-0.152628	1.76317	-1.32784	-0.152628	Cancer Trained * Pre down vs Cancer Untrained * Pre	-0.00477453	Cancer Trained * Pre down vs Cancer Untrained * Pre	0.0370215	-0.228591	4.85382	-2.20314	-0.228591	Cancer Trained * Pre down vs Healthy Aged-matched Trained * Pre	-0.00744149	Cancer Trained * Pre down vs Healthy Aged-matched Trained * Pre	0.0489851	0.224271	4.28276	2.06948	0.224271	Cancer Trained * Post up vs Cancer Untrained * Post	0.00687475	Cancer Trained * Post up vs Cancer Untrained * Post	0.789291	-0.028026	0.0729607	-0.270112	-0.028026	Cancer Trained * Post down vs Healthy Aged-matched Trained * Post	-0.00088704	Cancer Trained * Post down vs Healthy Aged-matched Trained * Post	3.11162	0.456791	0.734009	1
728721	cg00901138	CHN2	0.0255607	7		ENST00000409964.2;ENST00000409922.1	5'UTR;5'UTR	CHN2;CHN2	chr7:29329328-29329328					NM_004067	Body	CHN2	0.00186998	0.339343	12.0899	3.47706	0.339343	Cancer Trained * Post up vs Cancer Trained * Pre	0.0217972	Cancer Trained * Post up vs Cancer Trained * Pre	0.809195	0.0217414	0.059553	0.244035	0.0217414	Healthy Aged-matched Trained * Post up vs Healthy Aged-matched Trained * Pre	0.00142489	Healthy Aged-matched Trained * Post up vs Healthy Aged-matched Trained * Pre	0.430907	0.0828739	0.640958	0.800598	0.0828739	Cancer Untrained * Post up vs Cancer Untrained * Pre	0.0054311	Cancer Untrained * Post up vs Cancer Untrained * Pre	0.0663705	-0.198723	3.68544	-1.91975	-0.198723	Cancer Trained * Pre down vs Cancer Untrained * Pre	-0.0130396	Cancer Trained * Pre down vs Cancer Untrained * Pre	0.205804	-0.121377	1.68735	-1.29898	-0.121377	Cancer Trained * Pre down vs Healthy Aged-matched Trained * Pre	-0.00842793	Cancer Trained * Pre down vs Healthy Aged-matched Trained * Pre	0.55937	0.057746	0.350099	0.591691	0.057746	Cancer Trained * Post up vs Cancer Untrained * Post	0.00332655	Cancer Trained * Post up vs Cancer Untrained * Post	0.0459836	0.196225	4.41003	2.10001	0.196225	Cancer Trained * Post up vs Healthy Aged-matched Trained * Post	0.0119444	Cancer Trained * Post up vs Healthy Aged-matched Trained * Post	3.11158	0.370462	0.595297	1
77927	cg26933691	COX6B1	0.0255615	19		ENST00000392201.1;ENST00000246554.2	TSS1500;TSS200	COX6B1;COX6B1		Promoter_Associated	19:36138789-36139893	S_Shelf	chr19:36134153-36135781	NM_001863	TSS200	COX6B1	0.00141809	-0.243259	12.8675	-3.58713	-0.243259	Cancer Trained * Post down vs Cancer Trained * Pre	-0.00842467	Cancer Trained * Post down vs Cancer Trained * Pre	0.596916	-0.0331614	0.286949	-0.535677	-0.0331614	Healthy Aged-matched Trained * Post down vs Healthy Aged-matched Trained * Pre	-0.0012066	Healthy Aged-matched Trained * Post down vs Healthy Aged-matched Trained * Pre	0.83358	0.0152716	0.0450793	0.212319	0.0152716	Cancer Untrained * Post up vs Cancer Untrained * Pre	0.000568886	Cancer Untrained * Post up vs Cancer Untrained * Pre	0.102874	0.121777	2.86639	1.69304	0.121777	Cancer Trained * Pre up vs Cancer Untrained * Pre	0.00443408	Cancer Trained * Pre up vs Cancer Untrained * Pre	0.0199354	0.161445	6.18293	2.48655	0.161445	Cancer Trained * Pre up vs Healthy Aged-matched Trained * Pre	0.00564279	Cancer Trained * Pre up vs Healthy Aged-matched Trained * Pre	0.054601	-0.136753	4.06663	-2.01659	-0.136753	Cancer Trained * Post down vs Cancer Untrained * Post	-0.00455947	Cancer Trained * Post down vs Cancer Untrained * Post	0.460646	-0.0486525	0.56151	-0.74934	-0.0486525	Cancer Trained * Post down vs Healthy Aged-matched Trained * Post	-0.00157528	Cancer Trained * Post down vs Healthy Aged-matched Trained * Post	3.11155	0.178866	0.287423	1
289732	cg04937416	PTPRN2	0.0255866	7						Unclassified_Cell_type_specific	7:157478965-157479642	Island	chr7:157476886-157486719	NM_002847;NM_130842;NM_130843	Body;Body;Body	PTPRN2;PTPRN2;PTPRN2	0.00363734	-0.602076	10.2959	-3.20872	-0.602076	Cancer Trained * Post down vs Cancer Trained * Pre	-0.0560054	Cancer Trained * Post down vs Cancer Trained * Pre	0.21796	0.216474	1.59719	1.2638	0.216474	Healthy Aged-matched Trained * Post up vs Healthy Aged-matched Trained * Pre	0.020603	Healthy Aged-matched Trained * Post up vs Healthy Aged-matched Trained * Pre	0.538365	-0.124162	0.389213	-0.62387	-0.124162	Cancer Untrained * Post down vs Cancer Untrained * Pre	-0.0113685	Cancer Untrained * Post down vs Cancer Untrained * Pre	0.955587	0.0111955	0.00316445	0.0562534	0.0111955	Cancer Trained * Pre up vs Cancer Untrained * Pre	0.00172735	Cancer Trained * Pre up vs Cancer Untrained * Pre	0.0384367	0.392614	4.77621	2.18545	0.392614	Cancer Trained * Pre up vs Healthy Aged-matched Trained * Pre	0.0386798	Cancer Trained * Pre up vs Healthy Aged-matched Trained * Pre	0.0199	-0.466718	6.18688	-2.48734	-0.466718	Cancer Trained * Post down vs Cancer Untrained * Post	-0.0429096	Cancer Trained * Post down vs Cancer Untrained * Post	0.0257629	-0.425936	5.62133	-2.37093	-0.425936	Cancer Trained * Post down vs Healthy Aged-matched Trained * Post	-0.0379287	Cancer Trained * Post down vs Healthy Aged-matched Trained * Post	3.11079	1.36905	2.20048	1
555025	cg24895445	TACR1	0.0255899	2						Unclassified	2:75280465-75281122			NM_001058;NM_015727	Body;Body	TACR1;TACR1	0.00844397	-0.15241	8.17565	-2.85931	-0.15241	Cancer Trained * Post down vs Cancer Trained * Pre	-0.0260629	Cancer Trained * Post down vs Cancer Trained * Pre	0.619656	0.0244551	0.25259	0.502584	0.0244551	Healthy Aged-matched Trained * Post up vs Healthy Aged-matched Trained * Pre	0.00419371	Healthy Aged-matched Trained * Post up vs Healthy Aged-matched Trained * Pre	0.0781497	0.103849	3.37402	1.83685	0.103849	Cancer Untrained * Post up vs Cancer Untrained * Pre	0.0177603	Cancer Untrained * Post up vs Cancer Untrained * Pre	0.0711095	0.10657	3.55311	1.88497	0.10657	Cancer Trained * Pre up vs Cancer Untrained * Pre	0.0182225	Cancer Trained * Pre up vs Cancer Untrained * Pre	0.70654	0.0194357	0.145039	0.380839	0.0194357	Cancer Trained * Pre up vs Healthy Aged-matched Trained * Pre	0.00336009	Cancer Trained * Pre up vs Healthy Aged-matched Trained * Pre	0.00952307	-0.149689	7.88638	-2.80827	-0.149689	Cancer Trained * Post down vs Cancer Untrained * Post	-0.0256006	Cancer Trained * Post down vs Cancer Untrained * Post	0.0049206	-0.157429	9.51603	-3.08481	-0.157429	Cancer Trained * Post down vs Healthy Aged-matched Trained * Post	-0.0268965	Cancer Trained * Post down vs Healthy Aged-matched Trained * Post	3.11069	0.110477	0.177576	1
491212	cg05418331	DHFR	0.0255957	5		ENST00000514201.1;ENST00000513048.1;ENST00000508282.1	TSS200;3'UTR;3'UTR	CTC-325J23.2;DHFR;DHFR						NR_110936;NM_001290354;NM_000791;NM_001290357	Body;Body;Body;Body	DHFR;DHFR;DHFR;DHFR	0.0080887	0.276279	8.27985	2.87747	0.276279	Cancer Trained * Post up vs Cancer Trained * Pre	0.0106908	Cancer Trained * Post up vs Cancer Trained * Pre	0.88175	-0.0131718	0.0225838	-0.150279	-0.0131718	Healthy Aged-matched Trained * Post down vs Healthy Aged-matched Trained * Pre	-0.000807097	Healthy Aged-matched Trained * Post down vs Healthy Aged-matched Trained * Pre	0.497701	-0.0700794	0.473537	-0.68814	-0.0700794	Cancer Untrained * Post down vs Cancer Untrained * Pre	-0.00273083	Cancer Untrained * Post down vs Cancer Untrained * Pre	0.390506	-0.0889939	0.76365	-0.873871	-0.0889939	Cancer Trained * Pre down vs Cancer Untrained * Pre	-0.00371127	Cancer Trained * Pre down vs Cancer Untrained * Pre	0.0190532	-0.230435	6.28366	-2.50672	-0.230435	Cancer Trained * Pre down vs Healthy Aged-matched Trained * Pre	-0.00915219	Cancer Trained * Pre down vs Healthy Aged-matched Trained * Pre	0.0128241	0.257365	7.18495	2.68048	0.257365	Cancer Trained * Post up vs Cancer Untrained * Post	0.00971037	Cancer Trained * Post up vs Cancer Untrained * Post	0.526726	0.0590158	0.412146	0.641986	0.0590158	Cancer Trained * Post up vs Healthy Aged-matched Trained * Post	0.00234571	Cancer Trained * Post up vs Healthy Aged-matched Trained * Post	3.11052	0.35844	0.576174	1
449495	cg23877868	PPP2R5A	0.0256064	1		ENST00000364674.1	TSS200	SNORA16B						NM_006243;NR_004389	Body;TSS200	PPP2R5A;SNORA16B	0.00130839	0.495977	13.0974	3.61903	0.495977	Cancer Trained * Post up vs Cancer Trained * Pre	0.0392462	Cancer Trained * Post up vs Cancer Trained * Pre	0.979231	-0.00328962	0.000691408	-0.0262946	-0.00328962	Healthy Aged-matched Trained * Post down vs Healthy Aged-matched Trained * Pre	-0.000369519	Healthy Aged-matched Trained * Post down vs Healthy Aged-matched Trained * Pre	0.198054	0.192203	1.74835	1.32225	0.192203	Cancer Untrained * Post up vs Cancer Untrained * Pre	0.0146833	Cancer Untrained * Post up vs Cancer Untrained * Pre	0.334165	-0.143149	0.969803	-0.984786	-0.143149	Cancer Trained * Pre down vs Cancer Untrained * Pre	-0.0120694	Cancer Trained * Pre down vs Cancer Untrained * Pre	0.0230952	-0.3176	5.85884	-2.4205	-0.3176	Cancer Trained * Pre down vs Healthy Aged-matched Trained * Pre	-0.025794	Cancer Trained * Pre down vs Healthy Aged-matched Trained * Pre	0.252226	0.160626	1.3737	1.17205	0.160626	Cancer Trained * Post up vs Cancer Untrained * Post	0.0124935	Cancer Trained * Post up vs Cancer Untrained * Post	0.178432	0.181667	1.91691	1.38452	0.181667	Cancer Trained * Post up vs Healthy Aged-matched Trained * Post	0.0138217	Cancer Trained * Post up vs Healthy Aged-matched Trained * Post	3.1102	0.73019	1.17386	1
7845	cg00670017	PHOSPHO1	0.0256084	17		ENST00000310544.4;ENST00000512250.1;ENST00000413580.1;ENST00000503902.1	TSS1500;TSS200;TSS200;TSS1500	PHOSPHO1;PHOSPHO1;PHOSPHO1;PHOSPHO1		Promoter_Associated	17:47307383-47308953	S_Shore	chr17:47307740-47308276	NM_178500;NM_001143804	TSS200;TSS200	PHOSPHO1;PHOSPHO1	0.00979519	-0.433892	7.8191	-2.79627	-0.433892	Cancer Trained * Post down vs Cancer Trained * Pre	-0.0228596	Cancer Trained * Post down vs Cancer Trained * Pre	0.0981153	-0.243387	2.95235	-1.71824	-0.243387	Healthy Aged-matched Trained * Post down vs Healthy Aged-matched Trained * Pre	-0.0113062	Healthy Aged-matched Trained * Post down vs Healthy Aged-matched Trained * Pre	0.27423	-0.183988	1.24974	-1.11792	-0.183988	Cancer Untrained * Post down vs Cancer Untrained * Pre	-0.0105114	Cancer Untrained * Post down vs Cancer Untrained * Pre	0.655417	0.0743326	0.203985	0.451647	0.0743326	Cancer Trained * Pre up vs Cancer Untrained * Pre	0.00288955	Cancer Trained * Pre up vs Cancer Untrained * Pre	0.114502	0.242955	2.67444	1.63537	0.242955	Cancer Trained * Pre up vs Healthy Aged-matched Trained * Pre	0.0129702	Cancer Trained * Pre up vs Healthy Aged-matched Trained * Pre	0.268586	-0.175572	1.28027	-1.13149	-0.175572	Cancer Trained * Post down vs Cancer Untrained * Post	-0.0094587	Cancer Trained * Post down vs Cancer Untrained * Post	0.727013	0.0524494	0.124642	0.353046	0.0524494	Cancer Trained * Post up vs Healthy Aged-matched Trained * Post	0.00141674	Cancer Trained * Post up vs Healthy Aged-matched Trained * Post	3.11014	0.936046	1.50483	1
722181	cg15377328	CFAP36	0.0256226	2		ENST00000481791.1;ENST00000481791.1;ENST00000490934.1	1stExon;5'UTR;5'UTR	CCDC104;CCDC104;CCDC104						NM_001282761;NM_080667	Body;Body	CFAP36;CFAP36	0.00924768	0.258516	7.95665	2.82075	0.258516	Cancer Trained * Post up vs Cancer Trained * Pre	0.0144365	Cancer Trained * Post up vs Cancer Trained * Pre	0.0538538	0.169278	4.0939	2.02334	0.169278	Healthy Aged-matched Trained * Post up vs Healthy Aged-matched Trained * Pre	0.0091064	Healthy Aged-matched Trained * Post up vs Healthy Aged-matched Trained * Pre	0.998715	-0.000158072	2.64429e-06	-0.00162613	-0.000158072	Cancer Untrained * Post down vs Cancer Untrained * Pre	-3.92765e-05	Cancer Untrained * Post down vs Cancer Untrained * Pre	0.298517	-0.103206	1.12723	-1.06171	-0.103206	Cancer Trained * Pre down vs Cancer Untrained * Pre	-0.00588927	Cancer Trained * Pre down vs Cancer Untrained * Pre	0.151123	-0.129945	2.19311	-1.48092	-0.129945	Cancer Trained * Pre down vs Healthy Aged-matched Trained * Pre	-0.00726498	Cancer Trained * Pre down vs Healthy Aged-matched Trained * Pre	0.102235	0.155469	2.87766	1.69637	0.155469	Cancer Trained * Post up vs Cancer Untrained * Post	0.00858648	Cancer Trained * Post up vs Cancer Untrained * Post	0.646724	-0.0407067	0.215216	-0.463913	-0.0407067	Cancer Trained * Post down vs Healthy Aged-matched Trained * Post	-0.00193491	Cancer Trained * Post down vs Healthy Aged-matched Trained * Post	3.10971	0.326494	0.524959	1
388063	cg04076295		0.0256291	10													0.000838227	0.261502	14.3982	3.7945	0.261502	Cancer Trained * Post up vs Cancer Trained * Pre	0.014338	Cancer Trained * Post up vs Cancer Trained * Pre	0.688946	0.0254771	0.163998	0.404967	0.0254771	Healthy Aged-matched Trained * Post up vs Healthy Aged-matched Trained * Pre	0.00162402	Healthy Aged-matched Trained * Post up vs Healthy Aged-matched Trained * Pre	0.834586	0.0154245	0.0445276	0.211016	0.0154245	Cancer Untrained * Post up vs Cancer Untrained * Pre	0.00104088	Cancer Untrained * Post up vs Cancer Untrained * Pre	0.312885	-0.0752874	1.06084	-1.02997	-0.0752874	Cancer Trained * Pre down vs Cancer Untrained * Pre	-0.00411401	Cancer Trained * Pre down vs Cancer Untrained * Pre	0.205981	-0.0856749	1.68599	-1.29846	-0.0856749	Cancer Trained * Pre down vs Healthy Aged-matched Trained * Pre	-0.00476038	Cancer Trained * Pre down vs Healthy Aged-matched Trained * Pre	0.02031	0.17079	6.14165	2.47824	0.17079	Cancer Trained * Post up vs Cancer Untrained * Post	0.00918306	Cancer Trained * Post up vs Cancer Untrained * Post	0.0314942	0.15035	5.19225	2.27865	0.15035	Cancer Trained * Post up vs Healthy Aged-matched Trained * Post	0.00795356	Cancer Trained * Post up vs Healthy Aged-matched Trained * Post	3.10951	0.184605	0.296839	1
197503	cg20921221	BRF1	0.0256312	14		ENST00000549044.1;ENST00000547052.1;ENST00000547530.1;ENST00000392557.4;ENST00000547374	3'UTR;3'UTR;5'UTR;ExonBnd;3'UTR	BRF1;BRF1;BRF1;BRF1;BRF1		Unclassified_Cell_type_specific	14:105686220-105686402	S_Shore	chr14:105684955-105685159	NM_001519;NM_145685	Body;Body	BRF1;BRF1	0.00767612	0.278265	8.40734	2.89954	0.278265	Cancer Trained * Post up vs Cancer Trained * Pre	0.0109533	Cancer Trained * Post up vs Cancer Trained * Pre	0.0173406	0.223265	6.49478	2.54849	0.223265	Healthy Aged-matched Trained * Post up vs Healthy Aged-matched Trained * Pre	0.00809945	Healthy Aged-matched Trained * Post up vs Healthy Aged-matched Trained * Pre	0.884081	0.0149931	0.0216957	0.147295	0.0149931	Cancer Untrained * Post up vs Cancer Untrained * Pre	0.000480324	Cancer Untrained * Post up vs Cancer Untrained * Pre	0.332836	-0.100523	0.975252	-0.987549	-0.100523	Cancer Trained * Pre down vs Cancer Untrained * Pre	-0.00453432	Cancer Trained * Pre down vs Cancer Untrained * Pre	0.590764	-0.0500516	0.296733	-0.544732	-0.0500516	Cancer Trained * Pre down vs Healthy Aged-matched Trained * Pre	-0.00250901	Cancer Trained * Pre down vs Healthy Aged-matched Trained * Pre	0.102333	0.162749	2.87594	1.69586	0.162749	Cancer Trained * Post up vs Cancer Untrained * Post	0.00593861	Cancer Trained * Post up vs Cancer Untrained * Post	0.957479	0.00494838	0.00290038	0.0538552	0.00494838	Cancer Trained * Post up vs Healthy Aged-matched Trained * Post	0.000344807	Cancer Trained * Post up vs Healthy Aged-matched Trained * Post	3.10945	0.357975	0.575624	1
253786	cg20706835	PROM1	0.0256474	4		ENST00000511153.1;ENST00000502943.1	3'UTR;TSS1500	PROM1;PROM1						NM_001145852;NM_001145850;NM_001145849;NM_001145851;NM_006017;NM_001145847;NM_001145848	Body;Body;Body;Body;Body;Body;Body	PROM1;PROM1;PROM1;PROM1;PROM1;PROM1;PROM1	0.00490393	0.259237	9.52466	3.08621	0.259237	Cancer Trained * Post up vs Cancer Trained * Pre	0.0120806	Cancer Trained * Post up vs Cancer Trained * Pre	0.157285	0.111801	2.12581	1.45802	0.111801	Healthy Aged-matched Trained * Post up vs Healthy Aged-matched Trained * Pre	0.00478479	Healthy Aged-matched Trained * Post up vs Healthy Aged-matched Trained * Pre	0.356958	0.0836163	0.880816	0.938518	0.0836163	Cancer Untrained * Post up vs Cancer Untrained * Pre	0.00394551	Cancer Untrained * Post up vs Cancer Untrained * Pre	0.844001	-0.0177149	0.039535	-0.198834	-0.0177149	Cancer Trained * Pre down vs Cancer Untrained * Pre	-0.00113489	Cancer Trained * Pre down vs Cancer Untrained * Pre	0.185238	-0.109563	1.85598	-1.36234	-0.109563	Cancer Trained * Pre down vs Healthy Aged-matched Trained * Pre	-0.00555942	Cancer Trained * Pre down vs Healthy Aged-matched Trained * Pre	0.0718299	0.157906	3.53388	1.87986	0.157906	Cancer Trained * Post up vs Cancer Untrained * Post	0.00700023	Cancer Trained * Post up vs Cancer Untrained * Post	0.641775	0.0378733	0.221774	0.470929	0.0378733	Cancer Trained * Post up vs Healthy Aged-matched Trained * Post	0.00173642	Cancer Trained * Post up vs Healthy Aged-matched Trained * Post	3.10897	0.274202	0.440986	1
675699	cg13159078	LINC00382	0.0256509	13		ENST00000427918.1	5'UTR	RP11-501G7.1						NR_120413	Body	LINC00382	0.00603194	0.323722	9.00258	3.00043	0.323722	Cancer Trained * Post up vs Cancer Trained * Pre	0.0200791	Cancer Trained * Post up vs Cancer Trained * Pre	0.218013	0.124459	1.59681	1.26365	0.124459	Healthy Aged-matched Trained * Post up vs Healthy Aged-matched Trained * Pre	0.00704695	Healthy Aged-matched Trained * Post up vs Healthy Aged-matched Trained * Pre	0.520785	-0.0745346	0.424214	-0.651317	-0.0745346	Cancer Untrained * Post down vs Cancer Untrained * Pre	-0.00468512	Cancer Untrained * Post down vs Cancer Untrained * Pre	0.193915	-0.15277	1.78216	-1.33498	-0.15277	Cancer Trained * Pre down vs Cancer Untrained * Pre	-0.0104602	Cancer Trained * Pre down vs Cancer Untrained * Pre	0.0604003	-0.203168	3.86829	-1.9668	-0.203168	Cancer Trained * Pre down vs Healthy Aged-matched Trained * Pre	-0.0134683	Cancer Trained * Pre down vs Healthy Aged-matched Trained * Pre	0.0317225	0.245487	5.17699	2.2753	0.245487	Cancer Trained * Post up vs Cancer Untrained * Post	0.014304	Cancer Trained * Post up vs Cancer Untrained * Post	0.970153	-0.00390392	0.00142828	-0.0377925	-0.00390392	Cancer Trained * Post down vs Healthy Aged-matched Trained * Post	-0.000436163	Cancer Trained * Post down vs Healthy Aged-matched Trained * Post	3.10886	0.452366	0.727543	1
765397	cg01062849		0.0256536	1								N_Shore	chr1:839694-840619				0.00578068	0.300158	9.10905	3.01812	0.300158	Cancer Trained * Post up vs Cancer Trained * Pre	0.0136431	Cancer Trained * Post up vs Cancer Trained * Pre	0.944329	-0.00640361	0.00497512	-0.0705345	-0.00640361	Healthy Aged-matched Trained * Post down vs Healthy Aged-matched Trained * Pre	-0.000289728	Healthy Aged-matched Trained * Post down vs Healthy Aged-matched Trained * Pre	0.369719	-0.0963576	0.834435	-0.913474	-0.0963576	Cancer Untrained * Post down vs Cancer Untrained * Pre	-0.00458284	Cancer Untrained * Post down vs Cancer Untrained * Pre	0.756657	-0.0330477	0.0981526	-0.313293	-0.0330477	Cancer Trained * Pre down vs Cancer Untrained * Pre	-0.00165409	Cancer Trained * Pre down vs Cancer Untrained * Pre	0.508865	-0.0638165	0.449187	-0.670214	-0.0638165	Cancer Trained * Pre down vs Healthy Aged-matched Trained * Pre	-0.00331037	Cancer Trained * Pre down vs Healthy Aged-matched Trained * Pre	0.00119554	0.363468	13.3569	3.65471	0.363468	Cancer Trained * Post up vs Cancer Untrained * Post	0.0165719	Cancer Trained * Post up vs Cancer Untrained * Post	0.0173062	0.242745	6.49925	2.54936	0.242745	Cancer Trained * Post up vs Healthy Aged-matched Trained * Post	0.0106225	Cancer Trained * Post up vs Healthy Aged-matched Trained * Post	3.10878	0.38435	0.618169	1
496530	cg08752815	CTPS1	0.0256555	1		ENST00000480420.1;ENST00000486889.1;ENST00000543104.1;ENST00000463285.1	5'UTR;TSS1500;3'UTR;5'UTR	CTPS;CTPS;CTPS;CTPS						NR_125440;NM_001905;NM_001301237	Body;Body;Body	CTPS1;CTPS1;CTPS1	0.00181856	0.326872	12.1674	3.48819	0.326872	Cancer Trained * Post up vs Cancer Trained * Pre	0.012863	Cancer Trained * Post up vs Cancer Trained * Pre	0.168475	0.121319	2.01132	1.41821	0.121319	Healthy Aged-matched Trained * Post up vs Healthy Aged-matched Trained * Pre	0.00433041	Healthy Aged-matched Trained * Post up vs Healthy Aged-matched Trained * Pre	0.61687	0.0503529	0.25665	0.506607	0.0503529	Cancer Untrained * Post up vs Cancer Untrained * Pre	0.00173291	Cancer Untrained * Post up vs Cancer Untrained * Pre	0.408378	-0.0835787	0.707105	-0.840895	-0.0835787	Cancer Trained * Pre down vs Cancer Untrained * Pre	-0.00352968	Cancer Trained * Pre down vs Cancer Untrained * Pre	0.200834	-0.117875	1.72614	-1.31383	-0.117875	Cancer Trained * Pre down vs Healthy Aged-matched Trained * Pre	-0.00497881	Cancer Trained * Pre down vs Healthy Aged-matched Trained * Pre	0.0500612	0.19294	4.23925	2.05894	0.19294	Cancer Trained * Post up vs Cancer Untrained * Post	0.00760044	Cancer Trained * Post up vs Cancer Untrained * Post	0.337806	0.0876779	0.955024	0.977253	0.0876779	Cancer Trained * Post up vs Healthy Aged-matched Trained * Post	0.00355381	Cancer Trained * Post up vs Healthy Aged-matched Trained * Post	3.10872	0.34123	0.548827	1
197478	cg14661060	MED27	0.0256744	9		ENST00000444872.1	5'UTR	RP11-32B11.2						NM_004269;NM_001253881	Body;Body	MED27;MED27	0.0021929	0.421885	11.6506	3.4133	0.421885	Cancer Trained * Post up vs Cancer Trained * Pre	0.0153842	Cancer Trained * Post up vs Cancer Trained * Pre	0.344811	0.108647	0.927211	0.962918	0.108647	Healthy Aged-matched Trained * Post up vs Healthy Aged-matched Trained * Pre	0.00355787	Healthy Aged-matched Trained * Post up vs Healthy Aged-matched Trained * Pre	0.707185	0.0498118	0.144369	0.379959	0.0498118	Cancer Untrained * Post up vs Cancer Untrained * Pre	0.00195479	Cancer Untrained * Post up vs Cancer Untrained * Pre	0.60889	-0.0679319	0.268508	-0.518178	-0.0679319	Cancer Trained * Pre down vs Cancer Untrained * Pre	-0.00321685	Cancer Trained * Pre down vs Cancer Untrained * Pre	0.141029	-0.179888	2.31076	-1.52012	-0.179888	Cancer Trained * Pre down vs Healthy Aged-matched Trained * Pre	-0.00744715	Cancer Trained * Pre down vs Healthy Aged-matched Trained * Pre	0.021122	0.304141	6.05497	2.46069	0.304141	Cancer Trained * Post up vs Cancer Untrained * Post	0.0102126	Cancer Trained * Post up vs Cancer Untrained * Post	0.270504	0.13335	1.2698	1.12686	0.13335	Cancer Trained * Post up vs Healthy Aged-matched Trained * Post	0.00437921	Cancer Trained * Post up vs Healthy Aged-matched Trained * Post	3.10816	0.59354	0.954811	1
55841	cg05533458	METTL23	0.0256789	17		ENST00000317409.7;ENST00000341249.5;ENST00000445478.2;ENST00000344991.4;ENST00000542934	TSS200;TSS200;TSS200;TSS1500;TSS200;TSS1500	METTL23;METTL23;JMJD6;JMJD6;JMJD6;JMJD6		Promoter_Associated	17:74721760-74723728	Island	chr17:74722031-74723420	NM_001302704;NM_001302703;NM_001302705;NM_001206985;NM_001206983;NM_001206986;NM_001206	TSS200;TSS200;TSS200;TSS200;TSS200;TSS200;TSS200;TSS200;TSS200;TSS200;TSS200;TSS200	METTL23;METTL23;METTL23;METTL23;METTL23;METTL23;METTL23;METTL23;METTL23;METTL23;JMJD6;J	0.00263383	-0.247237	11.153	-3.33962	-0.247237	Cancer Trained * Post down vs Cancer Trained * Pre	-0.00446721	Cancer Trained * Post down vs Cancer Trained * Pre	0.455722	0.0512053	0.574087	0.757685	0.0512053	Healthy Aged-matched Trained * Post up vs Healthy Aged-matched Trained * Pre	0.00100089	Healthy Aged-matched Trained * Post up vs Healthy Aged-matched Trained * Pre	0.824144	-0.0176333	0.0504291	-0.224564	-0.0176333	Cancer Untrained * Post down vs Cancer Untrained * Pre	-0.000286348	Cancer Untrained * Post down vs Cancer Untrained * Pre	0.587559	0.0431456	0.301917	0.54947	0.0431456	Cancer Trained * Pre up vs Cancer Untrained * Pre	0.00090045	Cancer Trained * Pre up vs Cancer Untrained * Pre	0.0192667	0.177324	6.25882	2.50176	0.177324	Cancer Trained * Pre up vs Healthy Aged-matched Trained * Pre	0.00332979	Cancer Trained * Pre up vs Healthy Aged-matched Trained * Pre	0.0185496	-0.186458	6.34349	-2.51863	-0.186458	Cancer Trained * Post down vs Cancer Untrained * Post	-0.00328041	Cancer Trained * Post down vs Cancer Untrained * Post	0.0998804	-0.121118	2.91992	-1.70878	-0.121118	Cancer Trained * Post down vs Healthy Aged-matched Trained * Post	-0.00213831	Cancer Trained * Post down vs Healthy Aged-matched Trained * Post	3.10802	0.212925	0.342542	1
757488	cg18633840		0.0256791	17								N_Shelf	chr17:29335397-29336452				0.00439968	0.259802	9.8023	3.13086	0.259802	Cancer Trained * Post up vs Cancer Trained * Pre	0.014759	Cancer Trained * Post up vs Cancer Trained * Pre	0.905696	0.00906559	0.0143224	0.119676	0.00906559	Healthy Aged-matched Trained * Post up vs Healthy Aged-matched Trained * Pre	0.000803421	Healthy Aged-matched Trained * Post up vs Healthy Aged-matched Trained * Pre	0.417405	0.0725755	0.679941	0.824585	0.0725755	Cancer Untrained * Post up vs Cancer Untrained * Pre	0.00466569	Cancer Untrained * Post up vs Cancer Untrained * Pre	0.680213	0.0367051	0.173917	0.417034	0.0367051	Cancer Trained * Pre up vs Cancer Untrained * Pre	0.00235349	Cancer Trained * Pre up vs Cancer Untrained * Pre	0.742529	-0.0263904	0.110338	-0.332172	-0.0263904	Cancer Trained * Pre down vs Healthy Aged-matched Trained * Pre	-0.00139296	Cancer Trained * Pre down vs Healthy Aged-matched Trained * Pre	0.0122983	0.223931	7.28239	2.69859	0.223931	Cancer Trained * Post up vs Cancer Untrained * Post	0.0124468	Cancer Trained * Post up vs Cancer Untrained * Post	0.0091816	0.224346	7.97385	2.8238	0.224346	Cancer Trained * Post up vs Healthy Aged-matched Trained * Post	0.0125627	Cancer Trained * Post up vs Healthy Aged-matched Trained * Post	3.10801	0.267516	0.430365	1
259917	cg21600085	GALNT16	0.0256967	14		ENST00000554317.1;ENST00000555920.1;ENST00000536652.1	5'UTR;5'UTR;5'UTR	GALNTL1;GALNTL1;GALNTL1						NM_020692;NM_001168368	Body;Body	GALNT16;GALNT16	0.00833507	0.245853	8.20707	2.8648	0.245853	Cancer Trained * Post up vs Cancer Trained * Pre	0.00875018	Cancer Trained * Post up vs Cancer Trained * Pre	0.405229	0.0663266	0.716796	0.846638	0.0663266	Healthy Aged-matched Trained * Post up vs Healthy Aged-matched Trained * Pre	0.00226798	Healthy Aged-matched Trained * Post up vs Healthy Aged-matched Trained * Pre	0.482594	0.0648785	0.508029	0.712761	0.0648785	Cancer Untrained * Post up vs Cancer Untrained * Pre	0.00227689	Cancer Untrained * Post up vs Cancer Untrained * Pre	0.160662	-0.1316	2.09026	-1.44577	-0.1316	Cancer Trained * Pre down vs Cancer Untrained * Pre	-0.00502063	Cancer Trained * Pre down vs Cancer Untrained * Pre	0.00993661	-0.229252	7.78494	-2.79015	-0.229252	Cancer Trained * Pre down vs Healthy Aged-matched Trained * Pre	-0.00839464	Cancer Trained * Pre down vs Healthy Aged-matched Trained * Pre	0.570212	0.0493738	0.331003	0.575329	0.0493738	Cancer Trained * Post up vs Cancer Untrained * Post	0.00145266	Cancer Trained * Post up vs Cancer Untrained * Post	0.550498	-0.0497265	0.366271	-0.605204	-0.0497265	Cancer Trained * Post down vs Healthy Aged-matched Trained * Post	-0.00191244	Cancer Trained * Post down vs Healthy Aged-matched Trained * Post	3.10749	0.286075	0.4603	1
196049	cg00848007	IFNG	0.0256978	12		ENST00000229135.3;ENST00000229135.3;ENST00000536914.1	1stExon;5'UTR;5'UTR	IFNG;IFNG;GS1-410F4.2						NM_000619;NM_000619	1stExon;5'UTR	IFNG;IFNG	0.00425541	0.264751	9.88818	3.14455	0.264751	Cancer Trained * Post up vs Cancer Trained * Pre	0.0170457	Cancer Trained * Post up vs Cancer Trained * Pre	0.356458	0.0722089	0.882679	0.93951	0.0722089	Healthy Aged-matched Trained * Post up vs Healthy Aged-matched Trained * Pre	0.0046615	Healthy Aged-matched Trained * Post up vs Healthy Aged-matched Trained * Pre	0.0476768	0.185976	4.33713	2.08258	0.185976	Cancer Untrained * Post up vs Cancer Untrained * Pre	0.0117037	Cancer Untrained * Post up vs Cancer Untrained * Pre	0.494405	-0.061928	0.480907	-0.693475	-0.061928	Cancer Trained * Pre down vs Cancer Untrained * Pre	-0.00428606	Cancer Trained * Pre down vs Cancer Untrained * Pre	0.257302	-0.0934475	1.34389	-1.15926	-0.0934475	Cancer Trained * Pre down vs Healthy Aged-matched Trained * Pre	-0.00630571	Cancer Trained * Pre down vs Healthy Aged-matched Trained * Pre	0.843022	0.0168471	0.0400398	0.2001	0.0168471	Cancer Trained * Post up vs Cancer Untrained * Post	0.0010559	Cancer Trained * Post up vs Cancer Untrained * Post	0.230396	0.0990949	1.51123	1.22932	0.0990949	Cancer Trained * Post up vs Healthy Aged-matched Trained * Post	0.00607844	Cancer Trained * Post up vs Healthy Aged-matched Trained * Post	3.10745	0.275343	0.443037	1
52826	cg23633624		0.0257054	8		ENST00000520509.1;ENST00000523378.1;ENST00000396113.1;ENST00000396111.1;ENST00000519136	TSS200;5'UTR;5'UTR;5'UTR;5'UTR	CCNE2;C8orf38;C8orf38;C8orf38;C8orf38		Promoter_Associated	8:95908790-95909081	Island	chr8:95906788-95909088				0.00242058	-0.29314	11.3813	-3.37362	-0.29314	Cancer Trained * Post down vs Cancer Trained * Pre	-0.00351149	Cancer Trained * Post down vs Cancer Trained * Pre	0.682267	-0.032854	0.171554	-0.414191	-0.032854	Healthy Aged-matched Trained * Post down vs Healthy Aged-matched Trained * Pre	-0.000473406	Healthy Aged-matched Trained * Post down vs Healthy Aged-matched Trained * Pre	0.268258	-0.104354	1.28207	-1.13229	-0.104354	Cancer Untrained * Post down vs Cancer Untrained * Pre	-0.00124838	Cancer Untrained * Post down vs Cancer Untrained * Pre	0.349588	0.0878545	0.908695	0.953255	0.0878545	Cancer Trained * Pre up vs Cancer Untrained * Pre	0.00109915	Cancer Trained * Pre up vs Cancer Untrained * Pre	0.0168587	0.21305	6.55835	2.56093	0.21305	Cancer Trained * Pre up vs Healthy Aged-matched Trained * Pre	0.00249782	Cancer Trained * Pre up vs Healthy Aged-matched Trained * Pre	0.256379	-0.100931	1.34926	-1.16157	-0.100931	Cancer Trained * Post down vs Cancer Untrained * Post	-0.00116396	Cancer Trained * Post down vs Cancer Untrained * Post	0.57524	-0.0472361	0.322388	-0.567792	-0.0472361	Cancer Trained * Post down vs Healthy Aged-matched Trained * Post	-0.000540258	Cancer Trained * Post down vs Healthy Aged-matched Trained * Post	3.10722	0.293251	0.471886	1
401758	cg08568600		0.0257169	12		ENST00000382518.1;ENST00000543916.1;ENST00000536586.1	TSS1500;TSS1500;TSS1500	CD9;CD9;CD9				N_Shore	chr12:6309152-6310392				0.00103701	0.277569	13.7703	3.71083	0.277569	Cancer Trained * Post up vs Cancer Trained * Pre	0.012143	Cancer Trained * Post up vs Cancer Trained * Pre	0.322006	0.0689894	1.02081	1.01035	0.0689894	Healthy Aged-matched Trained * Post up vs Healthy Aged-matched Trained * Pre	0.00323591	Healthy Aged-matched Trained * Post up vs Healthy Aged-matched Trained * Pre	0.672318	-0.0339561	0.183182	-0.427997	-0.0339561	Cancer Untrained * Post down vs Cancer Untrained * Pre	-0.00145055	Cancer Untrained * Post down vs Cancer Untrained * Pre	0.0956121	-0.137405	2.99953	-1.73191	-0.137405	Cancer Trained * Pre down vs Cancer Untrained * Pre	-0.00621668	Cancer Trained * Pre down vs Cancer Untrained * Pre	0.0982299	-0.123008	2.95023	-1.71762	-0.123008	Cancer Trained * Pre down vs Healthy Aged-matched Trained * Pre	-0.00541853	Cancer Trained * Pre down vs Healthy Aged-matched Trained * Pre	0.02831	0.17412	5.41875	2.32782	0.17412	Cancer Trained * Post up vs Cancer Untrained * Post	0.00737686	Cancer Trained * Post up vs Cancer Untrained * Post	0.243346	0.0855719	1.42775	1.19488	0.0855719	Cancer Trained * Post up vs Healthy Aged-matched Trained * Post	0.00348856	Cancer Trained * Post up vs Healthy Aged-matched Trained * Post	3.10688	0.217288	0.349688	1
313083	cg05924746	FUS	0.0257281	16		ENST00000487045.2;ENST00000487509.2	5'UTR;5'UTR	FUS;FUS		Promoter_Associated	16:31192559-31192819	S_Shore	chr16:31190820-31192225	NR_028388;NM_001170937;NM_004960;NM_001170634	Body;Body;Body;Body	FUS;FUS;FUS;FUS	0.00530662	-0.455729	9.32446	-3.0536	-0.455729	Cancer Trained * Post down vs Cancer Trained * Pre	-0.0151956	Cancer Trained * Post down vs Cancer Trained * Pre	0.292088	-0.146629	1.15834	-1.07626	-0.146629	Healthy Aged-matched Trained * Post down vs Healthy Aged-matched Trained * Pre	-0.00409047	Healthy Aged-matched Trained * Post down vs Healthy Aged-matched Trained * Pre	0.189382	-0.213566	1.82021	-1.34915	-0.213566	Cancer Untrained * Post down vs Cancer Untrained * Pre	-0.00658252	Cancer Untrained * Post down vs Cancer Untrained * Pre	0.0935656	0.275961	3.03917	1.74332	0.275961	Cancer Trained * Pre up vs Cancer Untrained * Pre	0.00983485	Cancer Trained * Pre up vs Cancer Untrained * Pre	0.295652	0.15263	1.14098	1.06817	0.15263	Cancer Trained * Pre up vs Healthy Aged-matched Trained * Pre	0.0056763	Cancer Trained * Pre up vs Healthy Aged-matched Trained * Pre	0.822683	0.0337981	0.0512856	0.226463	0.0337981	Cancer Trained * Post up vs Cancer Untrained * Post	0.00122181	Cancer Trained * Post up vs Cancer Untrained * Post	0.283937	-0.15647	1.19911	-1.09504	-0.15647	Cancer Trained * Post down vs Healthy Aged-matched Trained * Post	-0.00542879	Cancer Trained * Post down vs Healthy Aged-matched Trained * Post	3.10654	0.864922	1.3921	1
61098	cg17222941	MAGI2	0.0257303	7		ENST00000419488.1	3'UTR	MAGI2				Island	chr7:77648451-77648668	NM_012301	3'UTR	MAGI2	0.00318908	-0.210972	10.6421	-3.26222	-0.210972	Cancer Trained * Post down vs Cancer Trained * Pre	-0.0041421	Cancer Trained * Post down vs Cancer Trained * Pre	0.114177	-0.0966377	2.67948	-1.63691	-0.0966377	Healthy Aged-matched Trained * Post down vs Healthy Aged-matched Trained * Pre	-0.00187868	Healthy Aged-matched Trained * Post down vs Healthy Aged-matched Trained * Pre	0.867859	0.0115305	0.0282568	0.168098	0.0115305	Cancer Untrained * Post up vs Cancer Untrained * Pre	0.000262926	Cancer Untrained * Post up vs Cancer Untrained * Pre	0.201274	0.0900301	1.72266	1.3125	0.0900301	Cancer Trained * Pre up vs Cancer Untrained * Pre	0.00187125	Cancer Trained * Pre up vs Cancer Untrained * Pre	0.119985	0.0996793	2.59164	1.60986	0.0996793	Cancer Trained * Pre up vs Healthy Aged-matched Trained * Pre	0.002025	Cancer Trained * Pre up vs Healthy Aged-matched Trained * Pre	0.0511589	-0.132473	4.19594	-2.0484	-0.132473	Cancer Trained * Post down vs Cancer Untrained * Post	-0.00253378	Cancer Trained * Post down vs Cancer Untrained * Post	0.814826	-0.0146554	0.0560223	-0.23669	-0.0146554	Cancer Trained * Post down vs Healthy Aged-matched Trained * Post	-0.000238419	Cancer Trained * Post down vs Healthy Aged-matched Trained * Post	3.10648	0.162406	0.261399	1
513556	cg26591684	ZNF783	0.0257399	7		ENST00000426347.1;ENST00000418158.2;ENST00000481519.1;ENST00000489518.1;ENST00000434415	TSS1500;TSS1500;5'UTR;5'UTR;3'UTR	RP4-800G7.2;ZNF783;ZNF783;ZNF783;ZNF783		Promoter_Associated	7:148981253-148982889	N_Shore	chr7:148982079-148982675	NR_015357	Body	ZNF783	0.00458346	0.398477	9.69727	3.11404	0.398477	Cancer Trained * Post up vs Cancer Trained * Pre	0.0237303	Cancer Trained * Post up vs Cancer Trained * Pre	0.164484	-0.167293	2.05108	-1.43216	-0.167293	Healthy Aged-matched Trained * Post down vs Healthy Aged-matched Trained * Pre	-0.0103764	Healthy Aged-matched Trained * Post down vs Healthy Aged-matched Trained * Pre	0.736294	0.0462193	0.115968	0.340541	0.0462193	Cancer Untrained * Post up vs Cancer Untrained * Pre	0.00188463	Cancer Untrained * Post up vs Cancer Untrained * Pre	0.911877	-0.0151734	0.0124985	-0.111797	-0.0151734	Cancer Trained * Pre down vs Cancer Untrained * Pre	-0.00154078	Cancer Trained * Pre down vs Cancer Untrained * Pre	0.0350525	-0.273057	4.9675	-2.22879	-0.273057	Cancer Trained * Pre down vs Healthy Aged-matched Trained * Pre	-0.0173151	Cancer Trained * Pre down vs Healthy Aged-matched Trained * Pre	0.0142626	0.337084	6.93936	2.63427	0.337084	Cancer Trained * Post up vs Cancer Untrained * Post	0.0203049	Cancer Trained * Post up vs Cancer Untrained * Post	0.0247468	0.292713	5.70844	2.38923	0.292713	Cancer Trained * Post up vs Healthy Aged-matched Trained * Post	0.0167916	Cancer Trained * Post up vs Healthy Aged-matched Trained * Post	3.10619	0.635762	1.02338	1
371327	cg16879192	ZNF490	0.0257693	19		ENST00000311437.6;ENST00000311437.6;ENST00000393303.2;ENST00000458122.3;ENST00000540038	1stExon;5'UTR;TSS200;TSS200;TSS200;TSS200;3'UTR	ZNF490;ZNF490;ZNF791;ZNF791;ZNF791;ZNF791;ZNF490		Promoter_Associated	19:12721250-12722407	Island	chr19:12721532-12722116	NM_020714;NM_153358;NM_020714	1stExon;TSS200;5'UTR	ZNF490;ZNF791;ZNF490	0.00410327	-0.504131	9.98224	-3.15947	-0.504131	Cancer Trained * Post down vs Cancer Trained * Pre	-0.0162614	Cancer Trained * Post down vs Cancer Trained * Pre	0.259837	0.167938	1.32929	1.15295	0.167938	Healthy Aged-matched Trained * Post up vs Healthy Aged-matched Trained * Pre	0.0051551	Healthy Aged-matched Trained * Post up vs Healthy Aged-matched Trained * Pre	0.0884871	-0.299992	3.14201	-1.77257	-0.299992	Cancer Untrained * Post down vs Cancer Untrained * Pre	-0.0105778	Cancer Untrained * Post down vs Cancer Untrained * Pre	0.848977	-0.0325634	0.0370209	-0.192408	-0.0325634	Cancer Trained * Pre down vs Cancer Untrained * Pre	-0.00103237	Cancer Trained * Pre down vs Cancer Untrained * Pre	0.098509	0.26217	2.94506	1.71612	0.26217	Cancer Trained * Pre up vs Healthy Aged-matched Trained * Pre	0.00816131	Cancer Trained * Pre up vs Healthy Aged-matched Trained * Pre	0.150453	-0.236703	2.20063	-1.48345	-0.236703	Cancer Trained * Post down vs Cancer Untrained * Post	-0.0067159	Cancer Trained * Post down vs Cancer Untrained * Post	0.0127458	-0.409899	7.19919	-2.68313	-0.409899	Cancer Trained * Post down vs Healthy Aged-matched Trained * Post	-0.0132552	Cancer Trained * Post down vs Healthy Aged-matched Trained * Post	3.10531	0.988266	1.59125	1
40904	cg03466331	SRP14	0.025773	15		ENST00000558527.1;ENST00000559439.1;ENST00000559475.1;ENST00000558243.1;ENST00000558720	3'UTR;3'UTR;3'UTR;3'UTR;5'UTR;5'UTR;TSS1500;TSS1500;1stExon;ExonBnd	SRP14;SRP14;SRP14;SRP14;SRP14;SRP14;RP11-521C20.4;RP11-521C20.4;SRP14;SRP14		Promoter_Associated	15:40330523-40331881	Island	chr15:40330991-40331563	NM_003134	Body	SRP14	0.000748786	-0.338684	14.7359	-3.83874	-0.338684	Cancer Trained * Post down vs Cancer Trained * Pre	-0.00731594	Cancer Trained * Post down vs Cancer Trained * Pre	0.772789	-0.023508	0.085192	-0.291877	-0.023508	Healthy Aged-matched Trained * Post down vs Healthy Aged-matched Trained * Pre	-0.000505403	Healthy Aged-matched Trained * Post down vs Healthy Aged-matched Trained * Pre	0.740539	-0.0313343	0.112118	-0.33484	-0.0313343	Cancer Untrained * Post down vs Cancer Untrained * Pre	-0.000744394	Cancer Untrained * Post down vs Cancer Untrained * Pre	0.1176	0.151678	2.6271	1.62083	0.151678	Cancer Trained * Pre up vs Cancer Untrained * Pre	0.00340404	Cancer Trained * Pre up vs Cancer Untrained * Pre	0.0279945	0.19707	5.44272	2.33296	0.19707	Cancer Trained * Pre up vs Healthy Aged-matched Trained * Pre	0.00436357	Cancer Trained * Pre up vs Healthy Aged-matched Trained * Pre	0.0898762	-0.155672	3.11322	-1.76443	-0.155672	Cancer Trained * Post down vs Cancer Untrained * Post	-0.00316751	Cancer Trained * Post down vs Cancer Untrained * Post	0.174343	-0.118106	1.95489	-1.39817	-0.118106	Cancer Trained * Post down vs Healthy Aged-matched Trained * Post	-0.00244697	Cancer Trained * Post down vs Healthy Aged-matched Trained * Post	3.1052	0.302143	0.486512	1
601554	cg02126140	BEND3	0.0257752	6										NM_001080450	Body	BEND3	0.000791382	0.284173	14.5699	3.81706	0.284173	Cancer Trained * Post up vs Cancer Trained * Pre	0.0111271	Cancer Trained * Post up vs Cancer Trained * Pre	0.946435	0.00461201	0.00460524	0.0678619	0.00461201	Healthy Aged-matched Trained * Post up vs Healthy Aged-matched Trained * Pre	0.000218381	Healthy Aged-matched Trained * Post up vs Healthy Aged-matched Trained * Pre	0.40897	0.0663157	0.705296	0.839819	0.0663157	Cancer Untrained * Post up vs Cancer Untrained * Pre	0.00256719	Cancer Untrained * Post up vs Cancer Untrained * Pre	0.11705	-0.12819	2.6354	-1.62339	-0.12819	Cancer Trained * Pre down vs Cancer Untrained * Pre	-0.00527225	Cancer Trained * Pre down vs Cancer Untrained * Pre	0.0321003	-0.161789	5.15202	-2.26981	-0.161789	Cancer Trained * Pre down vs Healthy Aged-matched Trained * Pre	-0.00669628	Cancer Trained * Pre down vs Healthy Aged-matched Trained * Pre	0.239704	0.0896675	1.45064	1.20443	0.0896675	Cancer Trained * Post up vs Cancer Untrained * Post	0.00328765	Cancer Trained * Post up vs Cancer Untrained * Post	0.110985	0.117772	2.73001	1.65228	0.117772	Cancer Trained * Post up vs Healthy Aged-matched Trained * Post	0.00421243	Cancer Trained * Post up vs Healthy Aged-matched Trained * Post	3.10513	0.215129	0.346409	1
14875	cg23326228	CLVS1	0.0257803	8		ENST00000519846.1;ENST00000523868.1;ENST00000521189.1;ENST00000521378.1;ENST00000522621	TSS200;TSS200;TSS200;3'UTR;5'UTR	CLVS1;CLVS1;CLVS1;RP11-787D18.2;CLVS1						NM_173519	TSS200	CLVS1	0.00228292	-0.242195	11.5407	-3.39716	-0.242195	Cancer Trained * Post down vs Cancer Trained * Pre	-0.00711468	Cancer Trained * Post down vs Cancer Trained * Pre	0.358732	-0.0608516	0.874227	-0.935001	-0.0608516	Healthy Aged-matched Trained * Post down vs Healthy Aged-matched Trained * Pre	-0.00177313	Healthy Aged-matched Trained * Post down vs Healthy Aged-matched Trained * Pre	0.127952	-0.119058	2.47893	-1.57446	-0.119058	Cancer Untrained * Post down vs Cancer Untrained * Pre	-0.00331633	Cancer Untrained * Post down vs Cancer Untrained * Pre	0.226072	0.0938532	1.54044	1.24115	0.0938532	Cancer Trained * Pre up vs Cancer Untrained * Pre	0.00295405	Cancer Trained * Pre up vs Cancer Untrained * Pre	0.0913428	0.119858	3.08337	1.75595	0.119858	Cancer Trained * Pre up vs Healthy Aged-matched Trained * Pre	0.00364125	Cancer Trained * Pre up vs Healthy Aged-matched Trained * Pre	0.684752	-0.0292842	0.16872	-0.410755	-0.0292842	Cancer Trained * Post down vs Cancer Untrained * Post	-0.000844299	Cancer Trained * Post down vs Cancer Untrained * Post	0.376304	-0.0614854	0.811395	-0.900774	-0.0614854	Cancer Trained * Post down vs Healthy Aged-matched Trained * Post	-0.00170029	Cancer Trained * Post down vs Healthy Aged-matched Trained * Post	3.10498	0.197274	0.317673	1
76791	cg26071746	NCAPG	0.0258012	4		ENST00000514176.1;ENST00000513226.1;ENST00000251496.2;ENST00000507731.1;ENST00000382247	TSS1500;TSS1500;TSS200;TSS200;TSS200	NCAPG;NCAPG;NCAPG;DCAF16;DCAF16		Promoter_Associated	4:17811824-17813234	Island	chr4:17811954-17813227	NM_022346;NM_017741	TSS200;TSS200	NCAPG;DCAF16	0.00285053	-0.311213	10.9408	-3.30769	-0.311213	Cancer Trained * Post down vs Cancer Trained * Pre	-0.0053118	Cancer Trained * Post down vs Cancer Trained * Pre	0.337904	-0.083919	0.95463	-0.977051	-0.083919	Healthy Aged-matched Trained * Post down vs Healthy Aged-matched Trained * Pre	-0.00144733	Healthy Aged-matched Trained * Post down vs Healthy Aged-matched Trained * Pre	0.434404	-0.0792835	0.63117	-0.794462	-0.0792835	Cancer Untrained * Post down vs Cancer Untrained * Pre	-0.00134749	Cancer Untrained * Post down vs Cancer Untrained * Pre	0.508522	0.0669389	0.449923	0.670763	0.0669389	Cancer Trained * Pre up vs Cancer Untrained * Pre	0.00133088	Cancer Trained * Pre up vs Cancer Untrained * Pre	0.0561341	0.180434	4.01196	2.00299	0.180434	Cancer Trained * Pre up vs Healthy Aged-matched Trained * Pre	0.00321467	Cancer Trained * Pre up vs Healthy Aged-matched Trained * Pre	0.0917565	-0.164991	3.07505	-1.75358	-0.164991	Cancer Trained * Post down vs Cancer Untrained * Post	-0.00263343	Cancer Trained * Post down vs Cancer Untrained * Post	0.607503	-0.0468605	0.270604	-0.520196	-0.0468605	Cancer Trained * Post down vs Healthy Aged-matched Trained * Post	-0.000649806	Cancer Trained * Post down vs Healthy Aged-matched Trained * Post	3.10436	0.343518	0.553283	1
799031	cg05941253	NRCAM	0.0258045	7		ENST00000437386.2;ENST00000415105.1;ENST00000465585.1	TSS1500;3'UTR;3'UTR	NRCAM;NRCAM;NRCAM						NM_001037132;NM_001193583;NM_001193584;NM_001193582;NM_005010	Body;Body;Body;Body;Body	NRCAM;NRCAM;NRCAM;NRCAM;NRCAM	0.00208695	0.316166	11.7865	3.43315	0.316166	Cancer Trained * Post up vs Cancer Trained * Pre	0.0138875	Cancer Trained * Post up vs Cancer Trained * Pre	0.946966	-0.00564841	0.00451429	-0.0671885	-0.00564841	Healthy Aged-matched Trained * Post down vs Healthy Aged-matched Trained * Pre	-0.000189006	Healthy Aged-matched Trained * Post down vs Healthy Aged-matched Trained * Pre	0.571981	-0.0559378	0.327955	-0.572674	-0.0559378	Cancer Untrained * Post down vs Cancer Untrained * Pre	-0.00228324	Cancer Untrained * Post down vs Cancer Untrained * Pre	0.330319	-0.0969753	0.985657	-0.992802	-0.0969753	Cancer Trained * Pre down vs Cancer Untrained * Pre	-0.0042542	Cancer Trained * Pre down vs Cancer Untrained * Pre	0.565142	-0.0514005	0.339843	-0.58296	-0.0514005	Cancer Trained * Pre down vs Healthy Aged-matched Trained * Pre	-0.00232762	Cancer Trained * Pre down vs Healthy Aged-matched Trained * Pre	0.00622156	0.275129	8.92539	2.98754	0.275129	Cancer Trained * Post up vs Cancer Untrained * Post	0.0119165	Cancer Trained * Post up vs Cancer Untrained * Post	0.0051385	0.270414	9.40596	3.06691	0.270414	Cancer Trained * Post up vs Healthy Aged-matched Trained * Post	0.0117489	Cancer Trained * Post up vs Healthy Aged-matched Trained * Post	3.10426	0.329088	0.530059	1
768318	cg04076263		0.0258056	1		ENST00000436225.1	3'UTR	RP11-470E16.1				S_Shelf	chr1:59612407-59612723				0.00120636	0.437208	13.3309	3.65115	0.437208	Cancer Trained * Post up vs Cancer Trained * Pre	0.0237518	Cancer Trained * Post up vs Cancer Trained * Pre	0.232759	0.133681	1.49556	1.22293	0.133681	Healthy Aged-matched Trained * Post up vs Healthy Aged-matched Trained * Pre	0.0074101	Healthy Aged-matched Trained * Post up vs Healthy Aged-matched Trained * Pre	0.502074	0.0865048	0.463886	0.681092	0.0865048	Cancer Untrained * Post up vs Cancer Untrained * Pre	0.00459058	Cancer Untrained * Post up vs Cancer Untrained * Pre	0.318621	-0.129243	1.03549	-1.01759	-0.129243	Cancer Trained * Pre down vs Cancer Untrained * Pre	-0.008476	Cancer Trained * Pre down vs Cancer Untrained * Pre	0.278246	-0.127073	1.22851	-1.10838	-0.127073	Cancer Trained * Pre down vs Healthy Aged-matched Trained * Pre	-0.00813151	Cancer Trained * Pre down vs Healthy Aged-matched Trained * Pre	0.0762542	0.22146	3.42037	1.84943	0.22146	Cancer Trained * Post up vs Cancer Untrained * Post	0.0106852	Cancer Trained * Post up vs Cancer Untrained * Post	0.136344	0.176453	2.36881	1.5391	0.176453	Cancer Trained * Post up vs Healthy Aged-matched Trained * Post	0.0082102	Cancer Trained * Post up vs Healthy Aged-matched Trained * Post	3.10423	0.556391	0.896183	1
731993	cg06634797	PIBF1	0.0258153	13		ENST00000408054.1	TSS1500	AL391384.1						NM_006346	Body	PIBF1	0.00203685	0.275073	11.8534	3.44288	0.275073	Cancer Trained * Post up vs Cancer Trained * Pre	0.0171631	Cancer Trained * Post up vs Cancer Trained * Pre	0.467858	0.0537683	0.543477	0.737209	0.0537683	Healthy Aged-matched Trained * Post up vs Healthy Aged-matched Trained * Pre	0.00334203	Healthy Aged-matched Trained * Post up vs Healthy Aged-matched Trained * Pre	0.255311	0.0986623	1.35549	1.16426	0.0986623	Cancer Untrained * Post up vs Cancer Untrained * Pre	0.00633804	Cancer Untrained * Post up vs Cancer Untrained * Pre	0.947664	-0.0056187	0.0043961	-0.0663031	-0.0056187	Cancer Trained * Pre down vs Cancer Untrained * Pre	-0.000526279	Cancer Trained * Pre down vs Cancer Untrained * Pre	0.357139	-0.0717642	0.880139	-0.938157	-0.0717642	Cancer Trained * Pre down vs Healthy Aged-matched Trained * Pre	-0.00469035	Cancer Trained * Pre down vs Healthy Aged-matched Trained * Pre	0.0425065	0.170792	4.56967	2.13768	0.170792	Cancer Trained * Post up vs Cancer Untrained * Post	0.0102988	Cancer Trained * Post up vs Cancer Untrained * Post	0.0618617	0.149541	3.8217	1.95492	0.149541	Cancer Trained * Post up vs Healthy Aged-matched Trained * Post	0.0091307	Cancer Trained * Post up vs Healthy Aged-matched Trained * Post	3.10394	0.247671	0.398963	1
247511	cg21915270	TTC17	0.0258507	11		ENST00000525543.1;ENST00000418561.2;ENST00000533554.1;ENST00000525135.1;ENST00000525543	1stExon;TSS1500;TSS200;5'UTR;5'UTR	TTC17;TTC17;TTC17;TTC17;TTC17						NM_018259	Body	TTC17	0.00341223	0.27785	10.4636	3.23474	0.27785	Cancer Trained * Post up vs Cancer Trained * Pre	0.0146297	Cancer Trained * Post up vs Cancer Trained * Pre	0.299383	0.0830979	1.1231	1.05977	0.0830979	Healthy Aged-matched Trained * Post up vs Healthy Aged-matched Trained * Pre	0.00469177	Healthy Aged-matched Trained * Post up vs Healthy Aged-matched Trained * Pre	0.191077	0.12243	1.80585	1.34382	0.12243	Cancer Untrained * Post up vs Cancer Untrained * Pre	0.00690461	Cancer Untrained * Post up vs Cancer Untrained * Pre	0.948836	0.00590512	0.0042011	0.0648159	0.00590512	Cancer Trained * Pre up vs Cancer Untrained * Pre	0.000533298	Cancer Trained * Pre up vs Cancer Untrained * Pre	0.235373	-0.0999955	1.47846	-1.21592	-0.0999955	Cancer Trained * Pre down vs Healthy Aged-matched Trained * Pre	-0.00545517	Cancer Trained * Pre down vs Healthy Aged-matched Trained * Pre	0.072072	0.161325	3.52747	1.87815	0.161325	Cancer Trained * Post up vs Cancer Untrained * Post	0.00825835	Cancer Trained * Post up vs Cancer Untrained * Post	0.260133	0.0947565	1.3276	1.15221	0.0947565	Cancer Trained * Post up vs Healthy Aged-matched Trained * Post	0.00448273	Cancer Trained * Post up vs Healthy Aged-matched Trained * Post	3.10288	0.286165	0.461127	1
53677	cg03764219	RAI1	0.0258515	17		ENST00000395776.1	1stExon	RAI1				S_Shore	chr17:17700870-17701080	NM_030665	Body	RAI1	0.00373829	0.503412	10.2244	3.19756	0.503412	Cancer Trained * Post up vs Cancer Trained * Pre	0.0319749	Cancer Trained * Post up vs Cancer Trained * Pre	0.86823	0.0240903	0.0280967	0.167621	0.0240903	Healthy Aged-matched Trained * Post up vs Healthy Aged-matched Trained * Pre	0.001775	Healthy Aged-matched Trained * Post up vs Healthy Aged-matched Trained * Pre	0.52918	-0.106562	0.407233	-0.638148	-0.106562	Cancer Untrained * Post down vs Cancer Untrained * Pre	-0.00896848	Cancer Untrained * Post down vs Cancer Untrained * Pre	0.708503	-0.0631478	0.143006	-0.378161	-0.0631478	Cancer Trained * Pre down vs Cancer Untrained * Pre	-0.0053325	Cancer Trained * Pre down vs Cancer Untrained * Pre	0.300806	-0.159263	1.11637	-1.05658	-0.159263	Cancer Trained * Pre down vs Healthy Aged-matched Trained * Pre	-0.0115646	Cancer Trained * Pre down vs Healthy Aged-matched Trained * Pre	0.00188759	0.546826	12.0639	3.47331	0.546826	Cancer Trained * Post up vs Cancer Untrained * Post	0.0356108	Cancer Trained * Post up vs Cancer Untrained * Post	0.0438016	0.320059	4.50855	2.12334	0.320059	Cancer Trained * Post up vs Healthy Aged-matched Trained * Post	0.0186353	Cancer Trained * Post up vs Healthy Aged-matched Trained * Post	3.10286	0.961352	1.54914	1
78345	cg26140293	SYT7	0.0258526	11		ENST00000540906.1;ENST00000539246.1	TSS1500;3'UTR	RP11-794G24.1;SYT7		Unclassified_Cell_type_specific	11:61309979-61310372			NM_004200	Body	SYT7	0.00455225	0.500107	9.71478	3.11685	0.500107	Cancer Trained * Post up vs Cancer Trained * Pre	0.00924116	Cancer Trained * Post up vs Cancer Trained * Pre	0.489469	0.102751	0.492105	0.701502	0.102751	Healthy Aged-matched Trained * Post up vs Healthy Aged-matched Trained * Pre	0.00134634	Healthy Aged-matched Trained * Post up vs Healthy Aged-matched Trained * Pre	0.858496	0.030657	0.03245	0.180139	0.030657	Cancer Untrained * Post up vs Cancer Untrained * Pre	0.000803828	Cancer Untrained * Post up vs Cancer Untrained * Pre	0.0740558	-0.317286	3.47581	-1.86435	-0.317286	Cancer Trained * Pre down vs Cancer Untrained * Pre	-0.00617472	Cancer Trained * Pre down vs Cancer Untrained * Pre	0.00802911	-0.442521	8.29782	-2.88059	-0.442521	Cancer Trained * Pre down vs Healthy Aged-matched Trained * Pre	-0.00839569	Cancer Trained * Pre down vs Healthy Aged-matched Trained * Pre	0.352032	0.152164	0.899357	0.948344	0.152164	Cancer Trained * Post up vs Cancer Untrained * Post	0.00226262	Cancer Trained * Post up vs Cancer Untrained * Post	0.771184	-0.0451649	0.0864369	-0.294001	-0.0451649	Cancer Trained * Post down vs Healthy Aged-matched Trained * Post	-0.000500864	Cancer Trained * Post down vs Healthy Aged-matched Trained * Post	3.10282	0.998526	1.60906	1
408970	cg25748226	MTHFD1L	0.0258555	6										NM_015440	Body	MTHFD1L	0.004696	0.330307	9.63519	3.10406	0.330307	Cancer Trained * Post up vs Cancer Trained * Pre	0.0120062	Cancer Trained * Post up vs Cancer Trained * Pre	0.98215	0.0021952	0.000510687	0.0225984	0.0021952	Healthy Aged-matched Trained * Post up vs Healthy Aged-matched Trained * Pre	0.000165383	Healthy Aged-matched Trained * Post up vs Healthy Aged-matched Trained * Pre	0.200483	-0.148406	1.72892	-1.31489	-0.148406	Cancer Untrained * Post down vs Cancer Untrained * Pre	-0.00564119	Cancer Untrained * Post down vs Cancer Untrained * Pre	0.121223	-0.181064	2.57357	-1.60423	-0.181064	Cancer Trained * Pre down vs Cancer Untrained * Pre	-0.0070486	Cancer Trained * Pre down vs Cancer Untrained * Pre	0.0228607	-0.247073	5.88116	-2.42511	-0.247073	Cancer Trained * Pre down vs Healthy Aged-matched Trained * Pre	-0.00913199	Cancer Trained * Pre down vs Healthy Aged-matched Trained * Pre	0.00977466	0.297649	7.8241	2.79716	0.297649	Cancer Trained * Post up vs Cancer Untrained * Post	0.0105988	Cancer Trained * Post up vs Cancer Untrained * Post	0.433852	0.0810389	0.632705	0.795428	0.0810389	Cancer Trained * Post up vs Healthy Aged-matched Trained * Post	0.00270884	Cancer Trained * Post up vs Healthy Aged-matched Trained * Post	3.10274	0.439167	0.707708	1
674012	cg19658268	FBXO24	0.0258617	7		ENST00000468962.1;ENST00000427939.2;ENST00000498195.1;ENST00000474649.1	TSS1500;TSS1500;5'UTR;5'UTR	FBXO24;FBXO24;FBXO24;FBXO24		Unclassified	7:100185900-100186802	S_Shelf	chr7:100183527-100184625	NM_012172;NM_001163499;NM_033506	TSS1500;TSS1500;Body	FBXO24;FBXO24;FBXO24	0.00461875	0.277885	9.67763	3.11089	0.277885	Cancer Trained * Post up vs Cancer Trained * Pre	0.01375	Cancer Trained * Post up vs Cancer Trained * Pre	0.181921	0.111966	1.88533	1.37307	0.111966	Healthy Aged-matched Trained * Post up vs Healthy Aged-matched Trained * Pre	0.00575801	Healthy Aged-matched Trained * Post up vs Healthy Aged-matched Trained * Pre	0.449863	-0.0727348	0.589344	-0.767687	-0.0727348	Cancer Untrained * Post down vs Cancer Untrained * Pre	-0.00380712	Cancer Untrained * Post down vs Cancer Untrained * Pre	0.19535	-0.126062	1.77034	-1.33054	-0.126062	Cancer Trained * Pre down vs Cancer Untrained * Pre	-0.00668775	Cancer Trained * Pre down vs Cancer Untrained * Pre	0.106815	-0.143074	2.79862	-1.67291	-0.143074	Cancer Trained * Pre down vs Healthy Aged-matched Trained * Pre	-0.00697199	Cancer Trained * Pre down vs Healthy Aged-matched Trained * Pre	0.0187485	0.224558	6.31966	2.51389	0.224558	Cancer Trained * Post up vs Cancer Untrained * Post	0.0108694	Cancer Trained * Post up vs Cancer Untrained * Post	0.791557	0.0228464	0.071361	0.267135	0.0228464	Cancer Trained * Post up vs Healthy Aged-matched Trained * Post	0.00102002	Cancer Trained * Post up vs Healthy Aged-matched Trained * Post	3.10255	0.309451	0.498704	1
14977	cg03247834	ACBD4	0.0258727	17		ENST00000431281.1;ENST00000376955.3	5'UTR;TSS200	ACBD4;ACBD4		Promoter_Associated	17:43212563-43213772	S_Shelf	chr17:43209347-43210746	NM_024722;NM_001135706;NM_001135705;NM_001135707;NM_001135704	TSS200;TSS200;TSS200;TSS200;5'UTR	ACBD4;ACBD4;ACBD4;ACBD4;ACBD4	0.00191716	-0.284566	12.0208	-3.4671	-0.284566	Cancer Trained * Post down vs Cancer Trained * Pre	-0.00606461	Cancer Trained * Post down vs Cancer Trained * Pre	0.298548	-0.0795434	1.12708	-1.06164	-0.0795434	Healthy Aged-matched Trained * Post down vs Healthy Aged-matched Trained * Pre	-0.00173791	Healthy Aged-matched Trained * Post down vs Healthy Aged-matched Trained * Pre	0.366419	-0.0800814	0.846208	-0.919896	-0.0800814	Cancer Untrained * Post down vs Cancer Untrained * Pre	-0.00164155	Cancer Untrained * Post down vs Cancer Untrained * Pre	0.779064	0.0246874	0.0804201	0.283584	0.0246874	Cancer Trained * Pre up vs Cancer Untrained * Pre	0.000644256	Cancer Trained * Pre up vs Cancer Untrained * Pre	0.358508	0.0735091	0.875057	0.935445	0.0735091	Cancer Trained * Pre up vs Healthy Aged-matched Trained * Pre	0.00161496	Cancer Trained * Pre up vs Healthy Aged-matched Trained * Pre	0.0380184	-0.179798	4.79881	-2.19062	-0.179798	Cancer Trained * Post down vs Cancer Untrained * Post	-0.00377881	Cancer Trained * Post down vs Cancer Untrained * Post	0.10668	-0.131514	2.80091	-1.67359	-0.131514	Cancer Trained * Post down vs Healthy Aged-matched Trained * Post	-0.00271173	Cancer Trained * Post down vs Healthy Aged-matched Trained * Post	3.10223	0.261227	0.421031	1
68997	cg09268800	DENND4B	0.0258789	1		ENST00000485359.1;ENST00000483561.2;ENST00000494683.1;ENST00000483561.2	TSS1500;3'UTR;TSS1500;1stExon	DENND4B;DENND4B;DENND4B;DENND4B				Island	chr1:153914343-153914578	NM_014856	Body	DENND4B	0.00268617	0.367057	11.1001	3.33168	0.367057	Cancer Trained * Post up vs Cancer Trained * Pre	0.00533826	Cancer Trained * Post up vs Cancer Trained * Pre	0.532743	0.0636215	0.400174	0.632593	0.0636215	Healthy Aged-matched Trained * Post up vs Healthy Aged-matched Trained * Pre	0.000907948	Healthy Aged-matched Trained * Post up vs Healthy Aged-matched Trained * Pre	0.74461	0.03849	0.108493	0.329383	0.03849	Cancer Untrained * Post up vs Cancer Untrained * Pre	0.000540382	Cancer Untrained * Post up vs Cancer Untrained * Pre	0.141499	-0.177414	2.30506	-1.51824	-0.177414	Cancer Trained * Pre down vs Cancer Untrained * Pre	-0.00278369	Cancer Trained * Pre down vs Cancer Untrained * Pre	0.0121432	-0.28523	7.31201	-2.70407	-0.28523	Cancer Trained * Pre down vs Healthy Aged-matched Trained * Pre	-0.00415155	Cancer Trained * Pre down vs Healthy Aged-matched Trained * Pre	0.182258	0.151153	1.88232	1.37198	0.151153	Cancer Trained * Post up vs Cancer Untrained * Post	0.0020142	Cancer Trained * Post up vs Cancer Untrained * Post	0.864358	0.0182058	0.0297898	0.172597	0.0182058	Cancer Trained * Post up vs Healthy Aged-matched Trained * Post	0.000278763	Cancer Trained * Post up vs Healthy Aged-matched Trained * Post	3.10204	0.47065	0.758614	1
50561	cg17150363	TRIM26	0.0259018	6		ENST00000487829.1	3'UTR	TRIM26						NM_003449	Body	TRIM26	0.00278266	0.472171	11.0053	3.31743	0.472171	Cancer Trained * Post up vs Cancer Trained * Pre	0.00918543	Cancer Trained * Post up vs Cancer Trained * Pre	0.830266	0.0281448	0.0469223	0.216616	0.0281448	Healthy Aged-matched Trained * Post up vs Healthy Aged-matched Trained * Pre	0.000405143	Healthy Aged-matched Trained * Post up vs Healthy Aged-matched Trained * Pre	0.376705	0.135869	0.810012	0.900007	0.135869	Cancer Untrained * Post up vs Cancer Untrained * Pre	0.00266278	Cancer Untrained * Post up vs Cancer Untrained * Pre	0.458855	-0.113581	0.566058	-0.752369	-0.113581	Cancer Trained * Pre down vs Cancer Untrained * Pre	-0.00248483	Cancer Trained * Pre down vs Cancer Untrained * Pre	0.0156091	-0.353597	6.73302	-2.59481	-0.353597	Cancer Trained * Pre down vs Healthy Aged-matched Trained * Pre	-0.0068001	Cancer Trained * Pre down vs Healthy Aged-matched Trained * Pre	0.130197	0.222721	2.44865	1.56482	0.222721	Cancer Trained * Post up vs Cancer Untrained * Post	0.00403782	Cancer Trained * Post up vs Cancer Untrained * Post	0.513021	0.0904292	0.440362	0.663598	0.0904292	Cancer Trained * Post up vs Healthy Aged-matched Trained * Post	0.00198019	Cancer Trained * Post up vs Healthy Aged-matched Trained * Post	3.10136	0.785342	1.26613	1
106386	cg23291301	POU3F3	0.0259051	2	DMR	ENST00000361360.2	1stExon	POU3F3		Unclassified_Cell_type_specific	2:105472443-105472907	Island	chr2:105468851-105473488	NM_006236	1stExon	POU3F3	0.00517548	-0.369435	9.38779	-3.06395	-0.369435	Cancer Trained * Post down vs Cancer Trained * Pre	-0.00308269	Cancer Trained * Post down vs Cancer Trained * Pre	0.992515	0.00104292	8.97786e-05	0.00947516	0.00104292	Healthy Aged-matched Trained * Post up vs Healthy Aged-matched Trained * Pre	-1.0957e-05	Healthy Aged-matched Trained * Post down vs Healthy Aged-matched Trained * Pre	0.113466	0.209776	2.6906	1.6403	0.209776	Cancer Untrained * Post up vs Cancer Untrained * Pre	0.00184441	Cancer Untrained * Post up vs Cancer Untrained * Pre	0.0525047	0.260349	4.14425	2.03574	0.260349	Cancer Trained * Pre up vs Cancer Untrained * Pre	0.00233766	Cancer Trained * Pre up vs Cancer Untrained * Pre	0.018174	0.291802	6.3893	2.52771	0.291802	Cancer Trained * Pre up vs Healthy Aged-matched Trained * Pre	0.00253364	Cancer Trained * Pre up vs Healthy Aged-matched Trained * Pre	0.0139309	-0.318863	6.9935	-2.64452	-0.318863	Cancer Trained * Post down vs Cancer Untrained * Post	-0.00258945	Cancer Trained * Post down vs Cancer Untrained * Post	0.501809	-0.0786755	0.464467	-0.681518	-0.0786755	Cancer Trained * Post down vs Healthy Aged-matched Trained * Post	-0.000538095	Cancer Trained * Post down vs Healthy Aged-matched Trained * Post	3.10126	0.563587	0.908641	1
723680	cg25427580	B3GALT1	0.0259113	2		ENST00000430546.1;ENST00000436982.2;ENST00000305861.1	3'UTR;3'UTR;5'UTR	AC016723.4;AC016723.4;B3GALT1						NM_020981	5'UTR	B3GALT1	0.00483182	0.282197	9.56241	3.09231	0.282197	Cancer Trained * Post up vs Cancer Trained * Pre	0.0118825	Cancer Trained * Post up vs Cancer Trained * Pre	0.0969085	0.143687	2.97492	1.7248	0.143687	Healthy Aged-matched Trained * Post up vs Healthy Aged-matched Trained * Pre	0.0055813	Healthy Aged-matched Trained * Post up vs Healthy Aged-matched Trained * Pre	0.895959	-0.0127868	0.0174515	-0.132104	-0.0127868	Cancer Untrained * Post down vs Cancer Untrained * Pre	-0.000632095	Cancer Untrained * Post down vs Cancer Untrained * Pre	0.21085	-0.124301	1.64914	-1.28419	-0.124301	Cancer Trained * Pre down vs Cancer Untrained * Pre	-0.00523368	Cancer Trained * Pre down vs Cancer Untrained * Pre	0.104284	-0.14729	2.84181	-1.68577	-0.14729	Cancer Trained * Pre down vs Healthy Aged-matched Trained * Pre	-0.00651084	Cancer Trained * Pre down vs Healthy Aged-matched Trained * Pre	0.0731888	0.170683	3.49819	1.87034	0.170683	Cancer Trained * Post up vs Cancer Untrained * Post	0.00728087	Cancer Trained * Post up vs Cancer Untrained * Post	0.920765	-0.00877918	0.0100962	-0.10048	-0.00877918	Cancer Trained * Post down vs Healthy Aged-matched Trained * Post	-0.000209679	Cancer Trained * Post down vs Healthy Aged-matched Trained * Post	3.10108	0.322821	0.520498	1
260945	cg20605798	GABRP	0.0259146	5		ENST00000539175.1;ENST00000265294.4;ENST00000519385.1;ENST00000519598.1;ENST00000521481	TSS1500;TSS1500;TSS1500;TSS1500;5'UTR;5'UTR;5'UTR;3'UTR;5'UTR;5'UTR;5'UTR	GABRP;GABRP;GABRP;GABRP;GABRP;GABRP;GABRP;MIR4454;GABRP;GABRP;GABRP						NM_014211;NM_001291985	TSS1500;TSS1500	GABRP;GABRP	0.00157993	0.434848	12.5615	3.54422	0.434848	Cancer Trained * Post up vs Cancer Trained * Pre	0.0246677	Cancer Trained * Post up vs Cancer Trained * Pre	0.97187	0.00398926	0.00126862	0.0356177	0.00398926	Healthy Aged-matched Trained * Post up vs Healthy Aged-matched Trained * Pre	0.000148336	Healthy Aged-matched Trained * Post up vs Healthy Aged-matched Trained * Pre	0.126061	-0.205964	2.50493	-1.5827	-0.205964	Cancer Untrained * Post down vs Cancer Untrained * Pre	-0.0111737	Cancer Untrained * Post down vs Cancer Untrained * Pre	0.0359436	-0.288512	4.9152	-2.21702	-0.288512	Cancer Trained * Pre down vs Cancer Untrained * Pre	-0.0178706	Cancer Trained * Pre down vs Cancer Untrained * Pre	0.0647591	-0.226958	3.7329	-1.93207	-0.226958	Cancer Trained * Pre down vs Healthy Aged-matched Trained * Pre	-0.0146957	Cancer Trained * Pre down vs Healthy Aged-matched Trained * Pre	0.00820564	0.3523	8.24501	2.87141	0.3523	Cancer Trained * Post up vs Cancer Untrained * Post	0.0179708	Cancer Trained * Post up vs Cancer Untrained * Post	0.0949137	0.203901	3.01294	1.73578	0.203901	Cancer Trained * Post up vs Healthy Aged-matched Trained * Post	0.0098237	Cancer Trained * Post up vs Healthy Aged-matched Trained * Post	3.10098	0.583503	0.940837	1
156553	cg05729199	IPO13	0.0259163	1		ENST00000483886.1	TSS200	IPO13						NM_014652	Body	IPO13	0.00715914	0.258239	8.57813	2.92884	0.258239	Cancer Trained * Post up vs Cancer Trained * Pre	0.0128093	Cancer Trained * Post up vs Cancer Trained * Pre	0.144415	0.121274	2.27021	1.50672	0.121274	Healthy Aged-matched Trained * Post up vs Healthy Aged-matched Trained * Pre	0.00622345	Healthy Aged-matched Trained * Post up vs Healthy Aged-matched Trained * Pre	0.738635	0.0315531	0.113836	0.337396	0.0315531	Cancer Untrained * Post up vs Cancer Untrained * Pre	0.0015819	Cancer Untrained * Post up vs Cancer Untrained * Pre	0.962881	0.00439606	0.00220965	0.0470069	0.00439606	Cancer Trained * Pre up vs Cancer Untrained * Pre	0.000140396	Cancer Trained * Pre up vs Cancer Untrained * Pre	0.40615	-0.0713288	0.71395	-0.844956	-0.0713288	Cancer Trained * Pre down vs Healthy Aged-matched Trained * Pre	-0.00365328	Cancer Trained * Pre down vs Healthy Aged-matched Trained * Pre	0.0147081	0.231082	6.8688	2.62084	0.231082	Cancer Trained * Post up vs Cancer Untrained * Post	0.0113678	Cancer Trained * Post up vs Cancer Untrained * Post	0.444148	0.065636	0.604537	0.77752	0.065636	Cancer Trained * Post up vs Healthy Aged-matched Trained * Post	0.00293261	Cancer Trained * Post up vs Healthy Aged-matched Trained * Post	3.10093	0.301337	0.485881	1
74129	cg04412646		0.0259184	1		ENST00000468573.1;ENST00000492335.1	TSS1500;TSS1500	CHRM3;CHRM3				N_Shore	chr1:239550108-239551339				0.00440267	-0.313513	9.80056	-3.13058	-0.313513	Cancer Trained * Post down vs Cancer Trained * Pre	-0.00492406	Cancer Trained * Post down vs Cancer Trained * Pre	0.38925	-0.0801041	0.767768	-0.876224	-0.0801041	Healthy Aged-matched Trained * Post down vs Healthy Aged-matched Trained * Pre	-0.0013404	Healthy Aged-matched Trained * Post down vs Healthy Aged-matched Trained * Pre	0.97771	-0.00299766	0.000796438	-0.0282212	-0.00299766	Cancer Untrained * Post down vs Cancer Untrained * Pre	-6.29039e-05	Cancer Untrained * Post down vs Cancer Untrained * Pre	0.3725	0.0964577	0.824633	0.908093	0.0964577	Cancer Trained * Pre up vs Cancer Untrained * Pre	0.00162901	Cancer Trained * Pre up vs Cancer Untrained * Pre	0.0382188	0.209802	4.78795	2.18814	0.209802	Cancer Trained * Pre up vs Healthy Aged-matched Trained * Pre	0.00322013	Cancer Trained * Pre up vs Healthy Aged-matched Trained * Pre	0.0425247	-0.214058	4.56879	-2.13747	-0.214058	Cancer Trained * Post down vs Cancer Untrained * Post	-0.00323215	Cancer Trained * Post down vs Cancer Untrained * Post	0.807534	-0.0236066	0.060617	-0.246205	-0.0236066	Cancer Trained * Post down vs Healthy Aged-matched Trained * Post	-0.000363539	Cancer Trained * Post down vs Healthy Aged-matched Trained * Post	3.10087	0.388735	0.626817	1
751842	cg00888767		0.0259216	2		ENST00000413234.1	5'UTR	AC104134.2				N_Shore	chr2:88849435-88849692				0.00144454	0.390576	12.815	3.5798	0.390576	Cancer Trained * Post up vs Cancer Trained * Pre	0.0191312	Cancer Trained * Post up vs Cancer Trained * Pre	0.701964	-0.038554	0.14984	-0.387091	-0.038554	Healthy Aged-matched Trained * Post down vs Healthy Aged-matched Trained * Pre	-0.00187835	Healthy Aged-matched Trained * Post down vs Healthy Aged-matched Trained * Pre	0.536023	-0.0726166	0.393754	-0.627498	-0.0726166	Cancer Untrained * Post down vs Cancer Untrained * Pre	-0.00349994	Cancer Untrained * Post down vs Cancer Untrained * Pre	0.20986	-0.148945	1.65654	-1.28707	-0.148945	Cancer Trained * Pre down vs Cancer Untrained * Pre	-0.00790277	Cancer Trained * Pre down vs Cancer Untrained * Pre	0.0331942	-0.235478	5.08153	-2.25422	-0.235478	Cancer Trained * Pre down vs Healthy Aged-matched Trained * Pre	-0.0121409	Cancer Trained * Pre down vs Healthy Aged-matched Trained * Pre	0.00803618	0.314248	8.29568	2.88022	0.314248	Cancer Trained * Post up vs Cancer Untrained * Post	0.0147284	Cancer Trained * Post up vs Cancer Untrained * Post	0.0755991	0.193653	3.4367	1.85383	0.193653	Cancer Trained * Post up vs Healthy Aged-matched Trained * Post	0.0088687	Cancer Trained * Post up vs Healthy Aged-matched Trained * Post	3.10077	0.461396	0.744002	1
197773	cg05953767	USP48	0.0259238	1		ENST00000479177.1	TSS1500	USP48						NM_032236	Body	USP48	0.00385758	0.213499	10.1425	3.18473	0.213499	Cancer Trained * Post up vs Cancer Trained * Pre	0.010129	Cancer Trained * Post up vs Cancer Trained * Pre	0.361783	0.0568513	0.863005	0.92898	0.0568513	Healthy Aged-matched Trained * Post up vs Healthy Aged-matched Trained * Pre	0.00288011	Healthy Aged-matched Trained * Post up vs Healthy Aged-matched Trained * Pre	0.0932039	0.124104	3.04628	1.74536	0.124104	Cancer Untrained * Post up vs Cancer Untrained * Pre	0.00582702	Cancer Untrained * Post up vs Cancer Untrained * Pre	0.924209	-0.00683306	0.00923484	-0.0960981	-0.00683306	Cancer Trained * Pre down vs Cancer Untrained * Pre	-0.000476405	Cancer Trained * Pre down vs Cancer Untrained * Pre	0.71558	-0.023654	0.135815	-0.368531	-0.023654	Cancer Trained * Pre down vs Healthy Aged-matched Trained * Pre	-0.00106536	Cancer Trained * Pre down vs Healthy Aged-matched Trained * Pre	0.22957	0.0825625	1.51676	1.23157	0.0825625	Cancer Trained * Post up vs Cancer Untrained * Post	0.00382559	Cancer Trained * Post up vs Cancer Untrained * Post	0.0487251	0.132994	4.29344	2.07206	0.132994	Cancer Trained * Post up vs Healthy Aged-matched Trained * Post	0.00618355	Cancer Trained * Post up vs Healthy Aged-matched Trained * Post	3.10071	0.174189	0.280885	1
320772	cg05555202	LOC101929468	0.0259274	4		ENST00000508358.1;ENST00000500179.1	TSS1500;5'UTR	AC004063.1;AC004053.1						NR_125926	Body	LOC101929468	0.00199849	0.311298	11.9059	3.45049	0.311298	Cancer Trained * Post up vs Cancer Trained * Pre	0.0145658	Cancer Trained * Post up vs Cancer Trained * Pre	0.854875	0.0152199	0.034152	0.184802	0.0152199	Healthy Aged-matched Trained * Post up vs Healthy Aged-matched Trained * Pre	0.000696311	Healthy Aged-matched Trained * Post up vs Healthy Aged-matched Trained * Pre	0.119799	0.15413	2.59438	1.61071	0.15413	Cancer Untrained * Post up vs Cancer Untrained * Pre	0.00664283	Cancer Untrained * Post up vs Cancer Untrained * Pre	0.179468	-0.13216	1.90746	-1.38111	-0.13216	Cancer Trained * Pre down vs Cancer Untrained * Pre	-0.00663172	Cancer Trained * Pre down vs Cancer Untrained * Pre	0.0360671	-0.191362	4.90806	-2.21541	-0.191362	Cancer Trained * Pre down vs Healthy Aged-matched Trained * Pre	-0.00918852	Cancer Trained * Pre down vs Healthy Aged-matched Trained * Pre	0.783911	0.0250079	0.0768359	0.277193	0.0250079	Cancer Trained * Post up vs Cancer Untrained * Post	0.00129128	Cancer Trained * Post up vs Cancer Untrained * Post	0.236729	0.104716	1.46968	1.2123	0.104716	Cancer Trained * Post up vs Healthy Aged-matched Trained * Post	0.004681	Cancer Trained * Post up vs Healthy Aged-matched Trained * Post	3.1006	0.315461	0.508711	1
31171	cg13426316	HOXC10	0.0259291	12		ENST00000514415.1;ENST00000513413.2;ENST00000513165.1;ENST00000509870.1;ENST00000303460	TSS1500;TSS1500;TSS1500;TSS1500;1stExon;TSS200;TSS200;TSS1500;TSS1500	HOXC10;HOXC10;HOXC-AS3;HOXC-AS3;HOXC10;HOXC-AS3;HOXC5;HOXC-AS3;HOXC10				Island	chr12:54378696-54380102	NM_017409;NR_047506	1stExon;TSS200	HOXC10;HOXC-AS3	0.00452824	-0.255911	9.72834	-3.11903	-0.255911	Cancer Trained * Post down vs Cancer Trained * Pre	-0.00428748	Cancer Trained * Post down vs Cancer Trained * Pre	0.835737	0.0156933	0.0439003	0.209524	0.0156933	Healthy Aged-matched Trained * Post up vs Healthy Aged-matched Trained * Pre	0.000206084	Healthy Aged-matched Trained * Post up vs Healthy Aged-matched Trained * Pre	0.823925	0.0195676	0.0505569	0.224849	0.0195676	Cancer Untrained * Post up vs Cancer Untrained * Pre	0.000378235	Cancer Untrained * Post up vs Cancer Untrained * Pre	0.0766455	0.160719	3.4107	1.84681	0.160719	Cancer Trained * Pre up vs Cancer Untrained * Pre	0.00282152	Cancer Trained * Pre up vs Cancer Untrained * Pre	0.00294355	0.258816	10.855	3.2947	0.258816	Cancer Trained * Pre up vs Healthy Aged-matched Trained * Pre	0.00425006	Cancer Trained * Pre up vs Healthy Aged-matched Trained * Pre	0.174192	-0.11476	1.95631	-1.39868	-0.11476	Cancer Trained * Post down vs Cancer Untrained * Post	-0.00184419	Cancer Trained * Post down vs Cancer Untrained * Post	0.871988	-0.0127885	0.0265027	-0.162796	-0.0127885	Cancer Trained * Post down vs Healthy Aged-matched Trained * Post	-0.000243501	Cancer Trained * Post down vs Healthy Aged-matched Trained * Post	3.10055	0.260909	0.420747	1
25221	cg23395483	TMEM149	0.0259322	19						Promoter_Associated	19:36231050-36232324	Island	chr19:36231186-36232219	NM_024660	Body	TMEM149	0.00572828	-0.163046	9.1319	-3.0219	-0.163046	Cancer Trained * Post down vs Cancer Trained * Pre	-0.00360271	Cancer Trained * Post down vs Cancer Trained * Pre	0.78248	0.0137457	0.0778853	0.279079	0.0137457	Healthy Aged-matched Trained * Post up vs Healthy Aged-matched Trained * Pre	0.000340356	Healthy Aged-matched Trained * Post up vs Healthy Aged-matched Trained * Pre	0.707854	0.0216919	0.143676	0.379046	0.0216919	Cancer Untrained * Post up vs Cancer Untrained * Pre	0.000640761	Cancer Untrained * Post up vs Cancer Untrained * Pre	0.969707	-0.00219512	0.00147131	-0.0383577	-0.00219512	Cancer Trained * Pre down vs Cancer Untrained * Pre	-2.25855e-05	Cancer Trained * Pre down vs Cancer Untrained * Pre	0.570313	0.0297124	0.330829	0.575177	0.0297124	Cancer Trained * Pre up vs Healthy Aged-matched Trained * Pre	0.000710427	Cancer Trained * Pre up vs Healthy Aged-matched Trained * Pre	0.00192908	-0.186933	12.0036	-3.46463	-0.186933	Cancer Trained * Post down vs Cancer Untrained * Post	-0.00426605	Cancer Trained * Post down vs Cancer Untrained * Post	0.00868919	-0.147079	8.10649	-2.84719	-0.147079	Cancer Trained * Post down vs Healthy Aged-matched Trained * Post	-0.00323264	Cancer Trained * Post down vs Healthy Aged-matched Trained * Post	3.10046	0.112822	0.181945	1
808486	cg11201288	LRRC40	0.02594	1		ENST00000370951.1;ENST00000463877.1	TSS1500;TSS1500	SRSF11;SRSF11				N_Shore	chr1:70671183-70671442	NM_017768;NM_004768	Body;TSS1500	LRRC40;SFRS11	0.00463274	0.337391	9.66989	3.10964	0.337391	Cancer Trained * Post up vs Cancer Trained * Pre	0.0156436	Cancer Trained * Post up vs Cancer Trained * Pre	0.716298	0.0364045	0.135097	0.367555	0.0364045	Healthy Aged-matched Trained * Post up vs Healthy Aged-matched Trained * Pre	0.00107401	Healthy Aged-matched Trained * Post up vs Healthy Aged-matched Trained * Pre	0.235485	0.139893	1.47773	1.21562	0.139893	Cancer Untrained * Post up vs Cancer Untrained * Pre	0.0066804	Cancer Untrained * Post up vs Cancer Untrained * Pre	0.514529	-0.0760914	0.437192	-0.661205	-0.0760914	Cancer Trained * Pre down vs Cancer Untrained * Pre	-0.00389058	Cancer Trained * Pre down vs Cancer Untrained * Pre	0.0145269	-0.272813	6.89721	-2.62625	-0.272813	Cancer Trained * Pre down vs Healthy Aged-matched Trained * Pre	-0.012916	Cancer Trained * Pre down vs Healthy Aged-matched Trained * Pre	0.273789	0.121406	1.2521	1.11897	0.121406	Cancer Trained * Post up vs Cancer Untrained * Post	0.00507259	Cancer Trained * Post up vs Cancer Untrained * Post	0.788454	0.0281734	0.0735565	0.271213	0.0281734	Cancer Trained * Post up vs Healthy Aged-matched Trained * Post	0.00165353	Cancer Trained * Post up vs Healthy Aged-matched Trained * Post	3.10022	0.456193	0.735742	1
491620	cg19194645		0.0259539	12								Island	chr12:125223520-125223750				0.00910411	0.225202	7.9942	2.8274	0.225202	Cancer Trained * Post up vs Cancer Trained * Pre	0.0226389	Cancer Trained * Post up vs Cancer Trained * Pre	0.701737	0.0281679	0.15008	0.387402	0.0281679	Healthy Aged-matched Trained * Post up vs Healthy Aged-matched Trained * Pre	0.00295078	Healthy Aged-matched Trained * Post up vs Healthy Aged-matched Trained * Pre	0.0477595	0.175868	4.33364	2.08174	0.175868	Cancer Untrained * Post up vs Cancer Untrained * Pre	0.0182384	Cancer Untrained * Post up vs Cancer Untrained * Pre	0.350588	0.0803621	0.904861	0.951242	0.0803621	Cancer Trained * Pre up vs Cancer Untrained * Pre	0.00844842	Cancer Trained * Pre up vs Cancer Untrained * Pre	0.308397	-0.0792918	1.08113	-1.03977	-0.0792918	Cancer Trained * Pre down vs Healthy Aged-matched Trained * Pre	-0.00800203	Cancer Trained * Pre down vs Healthy Aged-matched Trained * Pre	0.115994	0.129696	2.65145	1.62833	0.129696	Cancer Trained * Post up vs Cancer Untrained * Post	0.0128489	Cancer Trained * Post up vs Cancer Untrained * Post	0.135159	0.117742	2.38387	1.54398	0.117742	Cancer Trained * Post up vs Healthy Aged-matched Trained * Post	0.0116861	Cancer Trained * Post up vs Healthy Aged-matched Trained * Post	3.09981	0.245818	0.396504	1
421388	cg25719507	MTUS1	0.025954	8		ENST00000297488.6;ENST00000520196.1;ENST00000524044.1;ENST00000522149.1;ENST00000521882	TSS200;3'UTR;3'UTR;3'UTR;3'UTR;3'UTR;3'UTR	MTUS1;MTUS1;MTUS1;MTUS1;MTUS1;MTUS1;MTUS1		Promoter_Associated	8:17554806-17555376			NM_020749;NM_020749;NM_001166393;NM_001001931;NM_001001924;NM_001001925	1stExon;5'UTR;Body;Body;Body;Body	MTUS1;MTUS1;MTUS1;MTUS1;MTUS1;MTUS1	0.00633583	-0.294105	8.88011	-2.97995	-0.294105	Cancer Trained * Post down vs Cancer Trained * Pre	-0.00921313	Cancer Trained * Post down vs Cancer Trained * Pre	0.799282	0.0231545	0.0660491	0.257	0.0231545	Healthy Aged-matched Trained * Post up vs Healthy Aged-matched Trained * Pre	0.000717872	Healthy Aged-matched Trained * Post up vs Healthy Aged-matched Trained * Pre	0.791918	0.0279144	0.0711078	0.266661	0.0279144	Cancer Untrained * Post up vs Cancer Untrained * Pre	0.00109413	Cancer Untrained * Post up vs Cancer Untrained * Pre	0.646218	0.048638	0.215881	0.46463	0.048638	Cancer Trained * Pre up vs Cancer Untrained * Pre	0.00169233	Cancer Trained * Pre up vs Cancer Untrained * Pre	0.0288568	0.219131	5.3779	2.31903	0.219131	Cancer Trained * Pre up vs Healthy Aged-matched Trained * Pre	0.00706502	Cancer Trained * Pre up vs Healthy Aged-matched Trained * Pre	0.010417	-0.273381	7.67275	-2.76997	-0.273381	Cancer Trained * Post down vs Cancer Untrained * Post	-0.00861493	Cancer Trained * Post down vs Cancer Untrained * Post	0.308992	-0.0981277	1.07842	-1.03847	-0.0981277	Cancer Trained * Post down vs Healthy Aged-matched Trained * Post	-0.00286598	Cancer Trained * Post down vs Healthy Aged-matched Trained * Post	3.09981	0.377424	0.608787	1
753561	ch.11.60893640F		0.0259639	11													0.00674664	-0.379617	8.72439	-2.95371	-0.379617	Cancer Trained * Post down vs Cancer Trained * Pre	-0.00998601	Cancer Trained * Post down vs Cancer Trained * Pre	0.304006	0.123127	1.10137	1.04946	0.123127	Healthy Aged-matched Trained * Post up vs Healthy Aged-matched Trained * Pre	0.00354431	Healthy Aged-matched Trained * Post up vs Healthy Aged-matched Trained * Pre	0.918363	0.014114	0.0107199	0.103537	0.014114	Cancer Untrained * Post up vs Cancer Untrained * Pre	-4.58723e-06	Cancer Untrained * Post down vs Cancer Untrained * Pre	0.0256313	0.32352	5.6324	2.37327	0.32352	Cancer Trained * Pre up vs Cancer Untrained * Pre	0.00815482	Cancer Trained * Pre up vs Cancer Untrained * Pre	0.194388	0.164089	1.77825	1.33351	0.164089	Cancer Trained * Pre up vs Healthy Aged-matched Trained * Pre	0.00473932	Cancer Trained * Pre up vs Healthy Aged-matched Trained * Pre	0.589706	-0.070211	0.298438	-0.546294	-0.070211	Cancer Trained * Post down vs Cancer Untrained * Post	-0.0018266	Cancer Trained * Post down vs Cancer Untrained * Post	0.0108593	-0.338655	7.57438	-2.75216	-0.338655	Cancer Trained * Post down vs Healthy Aged-matched Trained * Post	-0.00879101	Cancer Trained * Post down vs Healthy Aged-matched Trained * Post	3.09951	0.639972	1.03237	1
22158	cg16194292	CUX1	0.0259716	7		ENST00000497815.1;ENST00000558469.1	5'UTR;5'UTR	CUX1;CUX1						NM_181500;NM_181552;NM_001913	Body;Body;Body	CUX1;CUX1;CUX1	0.00162467	0.350296	12.4829	3.53311	0.350296	Cancer Trained * Post up vs Cancer Trained * Pre	0.0217484	Cancer Trained * Post up vs Cancer Trained * Pre	0.581642	0.0505258	0.311639	0.558246	0.0505258	Healthy Aged-matched Trained * Post up vs Healthy Aged-matched Trained * Pre	0.00309106	Healthy Aged-matched Trained * Post up vs Healthy Aged-matched Trained * Pre	0.867733	0.0176944	0.0283114	0.16826	0.0176944	Cancer Untrained * Post up vs Cancer Untrained * Pre	0.000897399	Cancer Untrained * Post up vs Cancer Untrained * Pre	0.44775	-0.0811121	0.594926	-0.771314	-0.0811121	Cancer Trained * Pre down vs Cancer Untrained * Pre	-0.00536645	Cancer Trained * Pre down vs Cancer Untrained * Pre	0.0754373	-0.17608	3.44076	-1.85493	-0.17608	Cancer Trained * Pre down vs Healthy Aged-matched Trained * Pre	-0.0112299	Cancer Trained * Pre down vs Healthy Aged-matched Trained * Pre	0.0178152	0.25149	6.43404	2.53654	0.25149	Cancer Trained * Post up vs Cancer Untrained * Post	0.0154846	Cancer Trained * Post up vs Cancer Untrained * Post	0.204443	0.12369	1.69786	1.30302	0.12369	Cancer Trained * Post up vs Healthy Aged-matched Trained * Post	0.00742749	Cancer Trained * Post up vs Healthy Aged-matched Trained * Post	3.09929	0.380827	0.614379	1
355786	cg17009890	LOC101929147	0.0259789	1		ENST00000413531.1;ENST00000418015.1	5'UTR;5'UTR	RP11-418J17.1;RP11-418J17.1						NR_125976;NR_125975	Body;Body	LOC101929147;LOC101929147	0.0041254	0.291756	9.96832	3.15726	0.291756	Cancer Trained * Post up vs Cancer Trained * Pre	0.0316588	Cancer Trained * Post up vs Cancer Trained * Pre	0.0590425	0.166862	3.91274	1.97806	0.166862	Healthy Aged-matched Trained * Post up vs Healthy Aged-matched Trained * Pre	0.0185135	Healthy Aged-matched Trained * Post up vs Healthy Aged-matched Trained * Pre	0.286636	-0.106715	1.18544	-1.08878	-0.106715	Cancer Untrained * Post down vs Cancer Untrained * Pre	-0.0123339	Cancer Untrained * Post down vs Cancer Untrained * Pre	0.106557	-0.164094	2.80297	-1.67421	-0.164094	Cancer Trained * Pre down vs Cancer Untrained * Pre	-0.0184325	Cancer Trained * Pre down vs Cancer Untrained * Pre	0.535565	-0.0555799	0.394646	-0.628209	-0.0555799	Cancer Trained * Pre down vs Healthy Aged-matched Trained * Pre	-0.00630956	Cancer Trained * Pre down vs Healthy Aged-matched Trained * Pre	0.0178239	0.234376	6.43294	2.53633	0.234376	Cancer Trained * Post up vs Cancer Untrained * Post	0.0255602	Cancer Trained * Post up vs Cancer Untrained * Post	0.44073	0.0693135	0.613773	0.783436	0.0693135	Cancer Trained * Post up vs Healthy Aged-matched Trained * Post	0.00683569	Cancer Trained * Post up vs Healthy Aged-matched Trained * Post	3.09907	0.330794	0.533699	1
122477	cg07636757	DEK	0.0259856	6		ENST00000397239.3;ENST00000397239.3;ENST00000515742.1;ENST00000505224.1;ENST00000244776	5'UTR;1stExon;TSS1500;TSS200;TSS200	DEK;DEK;DEK;DEK;DEK				Island	chr6:18264139-18265100	NM_001134709;NM_003472	TSS200;TSS200	DEK;DEK	0.00476237	-0.287902	9.59934	-3.09828	-0.287902	Cancer Trained * Post down vs Cancer Trained * Pre	-0.00342658	Cancer Trained * Post down vs Cancer Trained * Pre	0.47665	0.0612933	0.522108	0.72257	0.0612933	Healthy Aged-matched Trained * Post up vs Healthy Aged-matched Trained * Pre	0.000767214	Healthy Aged-matched Trained * Post up vs Healthy Aged-matched Trained * Pre	0.652836	-0.0448724	0.207281	-0.455281	-0.0448724	Cancer Untrained * Post down vs Cancer Untrained * Pre	-0.00044719	Cancer Untrained * Post down vs Cancer Untrained * Pre	0.11216	0.162286	2.71122	1.64658	0.162286	Cancer Trained * Pre up vs Cancer Untrained * Pre	0.00201398	Cancer Trained * Pre up vs Cancer Untrained * Pre	0.00167615	0.313226	12.3953	3.52069	0.313226	Cancer Trained * Pre up vs Healthy Aged-matched Trained * Pre	0.00371134	Cancer Trained * Pre up vs Healthy Aged-matched Trained * Pre	0.393156	-0.0807428	0.755025	-0.868921	-0.0807428	Cancer Trained * Post down vs Cancer Untrained * Post	-0.00096541	Cancer Trained * Post down vs Cancer Untrained * Post	0.689432	-0.0359692	0.163457	-0.404298	-0.0359692	Cancer Trained * Post down vs Healthy Aged-matched Trained * Post	-0.000482455	Cancer Trained * Post down vs Healthy Aged-matched Trained * Post	3.09887	0.334473	0.539668	1
98510	cg15510468	GBAS	0.0259987	7		ENST00000437587.1;ENST00000487370.1;ENST00000472404.1;ENST00000322090.3;ENST00000470036	TSS1500;TSS1500;TSS1500;TSS200;TSS200;TSS200;5'UTR	GBAS;GBAS;GBAS;GBAS;GBAS;GBAS;GBAS		Promoter_Associated	7:56031767-56033269	Island	chr7:56032046-56032903	NM_001483	TSS200	GBAS	0.0017541	-0.326427	12.2681	-3.50258	-0.326427	Cancer Trained * Post down vs Cancer Trained * Pre	-0.00356287	Cancer Trained * Post down vs Cancer Trained * Pre	0.483693	0.0604852	0.505458	0.710955	0.0604852	Healthy Aged-matched Trained * Post up vs Healthy Aged-matched Trained * Pre	0.000611996	Healthy Aged-matched Trained * Post up vs Healthy Aged-matched Trained * Pre	0.403675	-0.0839707	0.721619	-0.849482	-0.0839707	Cancer Untrained * Post down vs Cancer Untrained * Pre	-0.000866617	Cancer Untrained * Post down vs Cancer Untrained * Pre	0.0836784	0.178089	3.24584	1.80162	0.178089	Cancer Trained * Pre up vs Cancer Untrained * Pre	0.00208188	Cancer Trained * Pre up vs Cancer Untrained * Pre	0.0041604	0.281409	9.94648	3.1538	0.281409	Cancer Trained * Pre up vs Healthy Aged-matched Trained * Pre	0.00310442	Cancer Trained * Pre up vs Healthy Aged-matched Trained * Pre	0.496141	-0.0643669	0.477013	-0.690662	-0.0643669	Cancer Trained * Post down vs Cancer Untrained * Post	-0.000614379	Cancer Trained * Post down vs Cancer Untrained * Post	0.248174	-0.105503	1.39805	-1.18239	-0.105503	Cancer Trained * Post down vs Healthy Aged-matched Trained * Post	-0.00107044	Cancer Trained * Post down vs Healthy Aged-matched Trained * Post	3.09848	0.336398	0.542844	1
478062	cg05086443	CDH5	0.0260032	16		ENST00000379531.4;ENST00000539262.1;ENST00000341529.3	3'UTR;3'UTR;3'UTR	CDH5;CDH5;CDH5				S_Shore	chr16:66436577-66437079	NM_001795	3'UTR	CDH5	0.00308779	0.328583	10.7277	3.27532	0.328583	Cancer Trained * Post up vs Cancer Trained * Pre	0.0299596	Cancer Trained * Post up vs Cancer Trained * Pre	0.147451	0.136906	2.2348	1.49493	0.136906	Healthy Aged-matched Trained * Post up vs Healthy Aged-matched Trained * Pre	0.012806	Healthy Aged-matched Trained * Post up vs Healthy Aged-matched Trained * Pre	0.591364	0.0578689	0.29577	0.543847	0.0578689	Cancer Untrained * Post up vs Cancer Untrained * Pre	0.0053546	Cancer Untrained * Post up vs Cancer Untrained * Pre	0.560031	-0.0628532	0.348914	-0.59069	-0.0628532	Cancer Trained * Pre down vs Cancer Untrained * Pre	-0.0056953	Cancer Trained * Pre down vs Cancer Untrained * Pre	0.186512	-0.130461	1.84488	-1.35826	-0.130461	Cancer Trained * Pre down vs Healthy Aged-matched Trained * Pre	-0.0118202	Cancer Trained * Pre down vs Healthy Aged-matched Trained * Pre	0.0487353	0.207861	4.29301	2.07196	0.207861	Cancer Trained * Post up vs Cancer Untrained * Post	0.0189097	Cancer Trained * Post up vs Cancer Untrained * Post	0.529698	0.0612164	0.406201	0.637339	0.0612164	Cancer Trained * Post up vs Healthy Aged-matched Trained * Post	0.00533333	Cancer Trained * Post up vs Healthy Aged-matched Trained * Post	3.09835	0.389784	0.629019	1
410469	cg05624395	PDE6A	0.0260096	5		ENST00000508173.1	3'UTR	PDE6A						NM_000440	Body	PDE6A	0.00322481	0.309521	10.6126	3.2577	0.309521	Cancer Trained * Post up vs Cancer Trained * Pre	0.0204385	Cancer Trained * Post up vs Cancer Trained * Pre	0.676656	0.0365988	0.178056	0.421966	0.0365988	Healthy Aged-matched Trained * Post up vs Healthy Aged-matched Trained * Pre	0.0028745	Healthy Aged-matched Trained * Post up vs Healthy Aged-matched Trained * Pre	0.976741	0.00296762	0.000867171	0.0294478	0.00296762	Cancer Untrained * Post up vs Cancer Untrained * Pre	0.00024825	Cancer Untrained * Post up vs Cancer Untrained * Pre	0.972596	-0.00349672	0.00120395	-0.034698	-0.00349672	Cancer Trained * Pre down vs Cancer Untrained * Pre	-0.00087004	Cancer Trained * Pre down vs Cancer Untrained * Pre	0.488991	-0.0638847	0.493201	-0.702282	-0.0638847	Cancer Trained * Pre down vs Healthy Aged-matched Trained * Pre	-0.00439166	Cancer Trained * Pre down vs Healthy Aged-matched Trained * Pre	0.00381125	0.303057	10.174	3.18966	0.303057	Cancer Trained * Post up vs Cancer Untrained * Post	0.0193202	Cancer Trained * Post up vs Cancer Untrained * Post	0.0302076	0.209038	5.28056	2.29795	0.209038	Cancer Trained * Post up vs Healthy Aged-matched Trained * Post	0.0131723	Cancer Trained * Post up vs Healthy Aged-matched Trained * Post	3.09816	0.349601	0.564208	1
478728	cg06475245	HVCN1	0.0260225	12		ENST00000439744.2	5'UTR	HVCN1						NM_032369;NM_001040107;NM_001256413	Body;Body;5'UTR	HVCN1;HVCN1;HVCN1	0.00597982	0.337115	9.02426	3.00404	0.337115	Cancer Trained * Post up vs Cancer Trained * Pre	0.0149719	Cancer Trained * Post up vs Cancer Trained * Pre	0.370037	0.0935158	0.833311	0.912859	0.0935158	Healthy Aged-matched Trained * Post up vs Healthy Aged-matched Trained * Pre	0.00406562	Healthy Aged-matched Trained * Post up vs Healthy Aged-matched Trained * Pre	0.568259	0.0688295	0.33439	0.578264	0.0688295	Cancer Untrained * Post up vs Cancer Untrained * Pre	0.00354161	Cancer Untrained * Post up vs Cancer Untrained * Pre	0.872329	0.0193252	0.0263603	0.162359	0.0193252	Cancer Trained * Pre up vs Cancer Untrained * Pre	0.000980207	Cancer Trained * Pre up vs Cancer Untrained * Pre	0.199003	-0.141756	1.74073	-1.31937	-0.141756	Cancer Trained * Pre down vs Healthy Aged-matched Trained * Pre	-0.0069719	Cancer Trained * Pre down vs Healthy Aged-matched Trained * Pre	0.0167832	0.28761	6.56849	2.56291	0.28761	Cancer Trained * Post up vs Cancer Untrained * Post	0.0124105	Cancer Trained * Post up vs Cancer Untrained * Post	0.352266	0.101842	0.898469	0.947876	0.101842	Cancer Trained * Post up vs Healthy Aged-matched Trained * Post	0.00393442	Cancer Trained * Post up vs Healthy Aged-matched Trained * Post	3.09778	0.487645	0.787088	1
286042	cg25829790	LINC01484	0.0260253	5		ENST00000517733.1;ENST00000518902.1	TSS1500;TSS1500	CTB-43E15.3;CTB-43E15.3						NR_108027	TSS1500	LINC01484	0.00303348	0.309778	10.7749	3.28251	0.309778	Cancer Trained * Post up vs Cancer Trained * Pre	0.0162628	Cancer Trained * Post up vs Cancer Trained * Pre	0.230728	0.105828	1.50902	1.22842	0.105828	Healthy Aged-matched Trained * Post up vs Healthy Aged-matched Trained * Pre	0.00618915	Healthy Aged-matched Trained * Post up vs Healthy Aged-matched Trained * Pre	0.648391	0.0462003	0.213034	0.461556	0.0462003	Cancer Untrained * Post up vs Cancer Untrained * Pre	0.00291764	Cancer Untrained * Post up vs Cancer Untrained * Pre	0.872168	-0.0162722	0.0264273	-0.162565	-0.0162722	Cancer Trained * Pre down vs Cancer Untrained * Pre	-0.000822926	Cancer Trained * Pre down vs Cancer Untrained * Pre	0.83095	-0.019492	0.0465384	-0.215728	-0.019492	Cancer Trained * Pre down vs Healthy Aged-matched Trained * Pre	-0.000851864	Cancer Trained * Pre down vs Healthy Aged-matched Trained * Pre	0.0147185	0.247305	6.86717	2.62053	0.247305	Cancer Trained * Post up vs Cancer Untrained * Post	0.0125222	Cancer Trained * Post up vs Cancer Untrained * Post	0.0518901	0.184458	4.16767	2.04149	0.184458	Cancer Trained * Post up vs Healthy Aged-matched Trained * Post	0.00922178	Cancer Trained * Post up vs Healthy Aged-matched Trained * Post	3.0977	0.344855	0.556632	1
272678	cg12076692	GNB1	0.0260253	1										NM_002074	Body	GNB1	0.00630431	0.345111	8.89251	2.98203	0.345111	Cancer Trained * Post up vs Cancer Trained * Pre	0.0292262	Cancer Trained * Post up vs Cancer Trained * Pre	0.374335	0.0955635	0.818223	0.904557	0.0955635	Healthy Aged-matched Trained * Post up vs Healthy Aged-matched Trained * Pre	0.00722283	Healthy Aged-matched Trained * Post up vs Healthy Aged-matched Trained * Pre	0.985662	-0.00222811	0.000329477	-0.0181515	-0.00222811	Cancer Untrained * Post down vs Cancer Untrained * Pre	-9.86457e-05	Cancer Untrained * Post down vs Cancer Untrained * Pre	0.0156539	-0.318359	6.72648	-2.59355	-0.318359	Cancer Trained * Pre down vs Cancer Untrained * Pre	-0.0269265	Cancer Trained * Pre down vs Cancer Untrained * Pre	0.0104933	-0.306576	7.65547	-2.76685	-0.306576	Cancer Trained * Pre down vs Healthy Aged-matched Trained * Pre	-0.0254894	Cancer Trained * Pre down vs Healthy Aged-matched Trained * Pre	0.804315	0.0289804	0.0627066	0.250413	0.0289804	Cancer Trained * Post up vs Cancer Untrained * Post	0.00239835	Cancer Trained * Post up vs Cancer Untrained * Post	0.611296	-0.0570285	0.264898	-0.514682	-0.0570285	Cancer Trained * Post down vs Healthy Aged-matched Trained * Post	-0.00348602	Cancer Trained * Post down vs Healthy Aged-matched Trained * Post	3.09769	0.518612	0.837094	1
645005	cg17282592		0.0260347	10						Unclassified_Cell_type_specific	10:6797060-6797215						0.00338973	0.356268	10.481	3.23743	0.356268	Cancer Trained * Post up vs Cancer Trained * Pre	0.0129431	Cancer Trained * Post up vs Cancer Trained * Pre	0.140756	0.152818	2.31408	1.52121	0.152818	Healthy Aged-matched Trained * Post up vs Healthy Aged-matched Trained * Pre	0.00565659	Healthy Aged-matched Trained * Post up vs Healthy Aged-matched Trained * Pre	0.536828	-0.0730971	0.392189	-0.62625	-0.0730971	Cancer Untrained * Post down vs Cancer Untrained * Pre	-0.00244117	Cancer Untrained * Post down vs Cancer Untrained * Pre	0.371598	-0.106198	0.8278	-0.909835	-0.106198	Cancer Trained * Pre down vs Cancer Untrained * Pre	-0.00370312	Cancer Trained * Pre down vs Cancer Untrained * Pre	0.429583	-0.0845979	0.644697	-0.80293	-0.0845979	Cancer Trained * Pre down vs Healthy Aged-matched Trained * Pre	-0.00336324	Cancer Trained * Pre down vs Healthy Aged-matched Trained * Pre	0.00702718	0.323168	8.62389	2.93665	0.323168	Cancer Trained * Post up vs Cancer Untrained * Post	0.0116812	Cancer Trained * Post up vs Cancer Untrained * Post	0.270012	0.118852	1.27248	1.12804	0.118852	Cancer Trained * Post up vs Healthy Aged-matched Trained * Post	0.00392332	Cancer Trained * Post up vs Healthy Aged-matched Trained * Post	3.09742	0.46888	0.756889	1
364644	cg08148801	DLC1	0.0260366	8		ENST00000509922.1;ENST00000503161.2	3'UTR;5'UTR	DLC1;DLC1				S_Shore	chr8:12990090-12990914	NM_182643	Body	DLC1	0.00997991	0.268141	7.77458	2.78829	0.268141	Cancer Trained * Post up vs Cancer Trained * Pre	0.0112801	Cancer Trained * Post up vs Cancer Trained * Pre	0.506881	-0.0591149	0.453447	-0.673385	-0.0591149	Healthy Aged-matched Trained * Post down vs Healthy Aged-matched Trained * Pre	-0.00244107	Healthy Aged-matched Trained * Post down vs Healthy Aged-matched Trained * Pre	0.0689782	0.193836	3.61135	1.90035	0.193836	Cancer Untrained * Post up vs Cancer Untrained * Pre	0.00950355	Cancer Untrained * Post up vs Cancer Untrained * Pre	0.567953	0.0590299	0.334921	0.578724	0.0590299	Cancer Trained * Pre up vs Cancer Untrained * Pre	0.00347591	Cancer Trained * Pre up vs Cancer Untrained * Pre	0.660661	-0.0409062	0.197386	-0.444282	-0.0409062	Cancer Trained * Pre down vs Healthy Aged-matched Trained * Pre	-0.00149156	Cancer Trained * Pre down vs Healthy Aged-matched Trained * Pre	0.177838	0.133334	1.92236	1.38649	0.133334	Cancer Trained * Post up vs Cancer Untrained * Post	0.00525246	Cancer Trained * Post up vs Cancer Untrained * Post	0.00462824	0.28635	9.67237	3.11004	0.28635	Cancer Trained * Post up vs Healthy Aged-matched Trained * Post	0.0122296	Cancer Trained * Post up vs Healthy Aged-matched Trained * Post	3.09736	0.358056	0.578001	1
640688	cg06468166	FBXL7	0.0260378	5								Island	chr5:15936641-15937316	NM_012304	Body	FBXL7	0.00143302	0.38037	12.8377	3.58298	0.38037	Cancer Trained * Post up vs Cancer Trained * Pre	0.0126697	Cancer Trained * Post up vs Cancer Trained * Pre	0.833822	0.0205456	0.0449463	0.212005	0.0205456	Healthy Aged-matched Trained * Post up vs Healthy Aged-matched Trained * Pre	0.000138124	Healthy Aged-matched Trained * Post up vs Healthy Aged-matched Trained * Pre	0.1715	-0.15852	1.98194	-1.40781	-0.15852	Cancer Untrained * Post down vs Cancer Untrained * Pre	-0.00528134	Cancer Untrained * Post down vs Cancer Untrained * Pre	0.0196131	-0.280804	6.21915	-2.49382	-0.280804	Cancer Trained * Pre down vs Cancer Untrained * Pre	-0.00977355	Cancer Trained * Pre down vs Cancer Untrained * Pre	0.0326574	-0.229892	5.11579	-2.26181	-0.229892	Cancer Trained * Pre down vs Healthy Aged-matched Trained * Pre	-0.0081766	Cancer Trained * Pre down vs Healthy Aged-matched Trained * Pre	0.0225594	0.258085	5.91021	2.43109	0.258085	Cancer Trained * Post up vs Cancer Untrained * Post	0.00817752	Cancer Trained * Post up vs Cancer Untrained * Post	0.212868	0.129932	1.63417	1.27835	0.129932	Cancer Trained * Post up vs Healthy Aged-matched Trained * Post	0.004355	Cancer Trained * Post up vs Healthy Aged-matched Trained * Post	3.09733	0.436335	0.704374	1
27474	cg08978399	C3orf21	0.0260382	3		ENST00000473200.1;ENST00000418940.1;ENST00000491138.1	3'UTR;3'UTR;3'UTR	XXYLT1;XXYLT1;XXYLT1						NM_152531	Body	C3orf21	0.00369223	1.10738	10.2567	3.20261	1.10738	Cancer Trained * Post up vs Cancer Trained * Pre	0.0128775	Cancer Trained * Post up vs Cancer Trained * Pre	0.535329	0.198408	0.395106	0.628575	0.198408	Healthy Aged-matched Trained * Post up vs Healthy Aged-matched Trained * Pre	0.00385828	Healthy Aged-matched Trained * Post up vs Healthy Aged-matched Trained * Pre	0.954127	-0.0213101	0.00337623	-0.0581054	-0.0213101	Cancer Untrained * Post down vs Cancer Untrained * Pre	-0.000555909	Cancer Untrained * Post down vs Cancer Untrained * Pre	0.909915	-0.0419185	0.0130638	-0.114297	-0.0419185	Cancer Trained * Pre down vs Cancer Untrained * Pre	-0.00102255	Cancer Trained * Pre down vs Cancer Untrained * Pre	0.843916	-0.065861	0.0395784	-0.198943	-0.065861	Cancer Trained * Pre down vs Healthy Aged-matched Trained * Pre	-0.00131134	Cancer Trained * Pre down vs Healthy Aged-matched Trained * Pre	0.00427134	1.08678	9.87854	3.14301	1.08678	Cancer Trained * Post up vs Cancer Untrained * Post	0.0124109	Cancer Trained * Post up vs Cancer Untrained * Post	0.0174086	0.843115	6.48597	2.54676	0.843115	Cancer Trained * Post up vs Healthy Aged-matched Trained * Post	0.00770791	Cancer Trained * Post up vs Healthy Aged-matched Trained * Post	3.09731	4.62895	7.47253	1
778260	cg10639569	NFIA	0.0260414	1		ENST00000476646.1;ENST00000479364.1	5'UTR;5'UTR	NFIA;NFIA						NM_001145511;NM_001145512;NM_001134673;NM_005595	Body;Body;Body;Body	NFIA;NFIA;NFIA;NFIA	0.00966991	0.323745	7.84982	2.80175	0.323745	Cancer Trained * Post up vs Cancer Trained * Pre	0.0130355	Cancer Trained * Post up vs Cancer Trained * Pre	0.0516522	0.215578	4.17682	2.04373	0.215578	Healthy Aged-matched Trained * Post up vs Healthy Aged-matched Trained * Pre	0.00944904	Healthy Aged-matched Trained * Post up vs Healthy Aged-matched Trained * Pre	0.818618	-0.0284034	0.0537084	-0.231751	-0.0284034	Cancer Untrained * Post down vs Cancer Untrained * Pre	-0.00142225	Cancer Untrained * Post down vs Cancer Untrained * Pre	0.767567	-0.0366203	0.089278	-0.298794	-0.0366203	Cancer Trained * Pre down vs Cancer Untrained * Pre	-0.00175099	Cancer Trained * Pre down vs Cancer Untrained * Pre	0.729225	-0.0387277	0.122542	-0.350061	-0.0387277	Cancer Trained * Pre down vs Healthy Aged-matched Trained * Pre	-0.0010596	Cancer Trained * Pre down vs Healthy Aged-matched Trained * Pre	0.0114172	0.315528	7.45641	2.73064	0.315528	Cancer Trained * Post up vs Cancer Untrained * Post	0.0127068	Cancer Trained * Post up vs Cancer Untrained * Post	0.53592	0.0694387	0.393954	0.627658	0.0694387	Cancer Trained * Post up vs Healthy Aged-matched Trained * Post	0.00252687	Cancer Trained * Post up vs Healthy Aged-matched Trained * Post	3.09722	0.516926	0.8345	1
162918	cg25651283	DHH	0.0260516	12		ENST00000266991.2	TSS200	DHH		Unclassified_Cell_type_specific	12:49488285-49488689	S_Shore	chr12:49487963-49488202	NM_021044	TSS200	DHH	0.00286976	-0.49351	10.9228	-3.30497	-0.49351	Cancer Trained * Post down vs Cancer Trained * Pre	-0.0161629	Cancer Trained * Post down vs Cancer Trained * Pre	0.159885	-0.197459	2.09836	-1.44857	-0.197459	Healthy Aged-matched Trained * Post down vs Healthy Aged-matched Trained * Pre	-0.00578226	Healthy Aged-matched Trained * Post down vs Healthy Aged-matched Trained * Pre	0.632055	0.0767798	0.235009	0.484777	0.0767798	Cancer Untrained * Post up vs Cancer Untrained * Pre	0.00256995	Cancer Untrained * Post up vs Cancer Untrained * Pre	0.22043	0.199059	1.57963	1.25683	0.199059	Cancer Trained * Pre up vs Cancer Untrained * Pre	0.00759579	Cancer Trained * Pre up vs Cancer Untrained * Pre	0.148625	0.213079	2.22134	1.49041	0.213079	Cancer Trained * Pre up vs Healthy Aged-matched Trained * Pre	0.0078296	Cancer Trained * Pre up vs Healthy Aged-matched Trained * Pre	0.0199566	-0.37123	6.18058	-2.48608	-0.37123	Cancer Trained * Post down vs Cancer Untrained * Post	-0.0111371	Cancer Trained * Post down vs Cancer Untrained * Post	0.566871	-0.0829712	0.336811	-0.580354	-0.0829712	Cancer Trained * Post down vs Healthy Aged-matched Trained * Post	-0.00255106	Cancer Trained * Post down vs Healthy Aged-matched Trained * Post	3.09692	0.86317	1.3936	1
501471	cg09174653	C7orf50	0.0260527	7		ENST00000362153.1;ENST00000488073.1	TSS1500;3'UTR	MIR339;C7orf50				S_Shore	chr7:1062496-1062966	NM_001134395;NM_032350;NR_029898;NM_001134396	Body;Body;TSS1500;Body	C7orf50;C7orf50;MIR339;C7orf50	0.00253084	0.405876	11.2607	3.35569	0.405876	Cancer Trained * Post up vs Cancer Trained * Pre	0.0273287	Cancer Trained * Post up vs Cancer Trained * Pre	0.977159	0.00319302	0.000836302	0.0289189	0.00319302	Healthy Aged-matched Trained * Post up vs Healthy Aged-matched Trained * Pre	-0.000527779	Healthy Aged-matched Trained * Post down vs Healthy Aged-matched Trained * Pre	0.444313	-0.0997103	0.604095	-0.777236	-0.0997103	Cancer Untrained * Post down vs Cancer Untrained * Pre	-0.00808686	Cancer Untrained * Post down vs Cancer Untrained * Pre	0.46857	-0.0944225	0.541722	-0.736018	-0.0944225	Cancer Trained * Pre down vs Cancer Untrained * Pre	-0.00713308	Cancer Trained * Pre down vs Cancer Untrained * Pre	0.408294	-0.0973951	0.707361	-0.841048	-0.0973951	Cancer Trained * Pre down vs Healthy Aged-matched Trained * Pre	-0.00713682	Cancer Trained * Pre down vs Healthy Aged-matched Trained * Pre	0.00227015	0.411163	11.556	3.39941	0.411163	Cancer Trained * Post up vs Cancer Untrained * Post	0.0282825	Cancer Trained * Post up vs Cancer Untrained * Post	0.0141967	0.305288	6.95	2.63629	0.305288	Cancer Trained * Post up vs Healthy Aged-matched Trained * Post	0.0207197	Cancer Trained * Post up vs Healthy Aged-matched Trained * Post	3.09688	0.566313	0.914328	1
11858	cg25847484	MKNK1	0.0260535	1		ENST00000468852.2;ENST00000371946.4;ENST00000526513.1;ENST00000371945.4;ENST00000371949	3'UTR;5'UTR;5'UTR;5'UTR;5'UTR;5'UTR;5'UTR;5'UTR;5'UTR;5'UTR;3'UTR	MKNK1;MKNK1;MKNK1;MKNK1;MKNK1;MKNK1;MKNK1;MKNK1;MKNK1;MKNK1;MKNK1		Promoter_Associated	1:47069491-47070741	Island	chr1:47069615-47070179	NR_024174;NR_024176;NM_001135553;NM_003684;NM_198973	Body;Body;5'UTR;5'UTR;5'UTR	MKNK1;MKNK1;MKNK1;MKNK1;MKNK1	0.00201294	-0.289248	11.886	-3.44761	-0.289248	Cancer Trained * Post down vs Cancer Trained * Pre	-0.00589201	Cancer Trained * Post down vs Cancer Trained * Pre	0.459557	0.0575316	0.564273	0.751181	0.0575316	Healthy Aged-matched Trained * Post up vs Healthy Aged-matched Trained * Pre	0.00110426	Healthy Aged-matched Trained * Post up vs Healthy Aged-matched Trained * Pre	0.411026	-0.0744013	0.699043	-0.836088	-0.0744013	Cancer Untrained * Post down vs Cancer Untrained * Pre	-0.00160624	Cancer Untrained * Post down vs Cancer Untrained * Pre	0.825868	0.019784	0.049428	0.222324	0.019784	Cancer Trained * Pre up vs Cancer Untrained * Pre	0.00053905	Cancer Trained * Pre up vs Cancer Untrained * Pre	0.0481101	0.166935	4.31894	2.07821	0.166935	Cancer Trained * Pre up vs Healthy Aged-matched Trained * Pre	0.00350197	Cancer Trained * Pre up vs Healthy Aged-matched Trained * Pre	0.0284847	-0.195063	5.4056	-2.32499	-0.195063	Cancer Trained * Post down vs Cancer Untrained * Post	-0.00374672	Cancer Trained * Post down vs Cancer Untrained * Post	0.0343008	-0.179845	5.01279	-2.23893	-0.179845	Cancer Trained * Post down vs Healthy Aged-matched Trained * Post	-0.0034943	Cancer Trained * Post down vs Healthy Aged-matched Trained * Post	3.09686	0.272481	0.439931	1
333588	cg26142482	YWHAE	0.0260732	17		ENST00000264335.8;ENST00000571732.1;ENST00000573026.1;ENST00000414131.2;ENST00000466227	3'UTR;3'UTR;3'UTR;3'UTR;3'UTR;3'UTR	YWHAE;YWHAE;YWHAE;YWHAE;YWHAE;YWHAE						NR_024058;NM_006761	Body;3'UTR	YWHAE;YWHAE	0.00929618	0.462499	7.94411	2.81853	0.462499	Cancer Trained * Post up vs Cancer Trained * Pre	0.0465294	Cancer Trained * Post up vs Cancer Trained * Pre	0.0318481	0.340555	5.16865	2.27347	0.340555	Healthy Aged-matched Trained * Post up vs Healthy Aged-matched Trained * Pre	0.0361385	Healthy Aged-matched Trained * Post up vs Healthy Aged-matched Trained * Pre	0.440657	0.136376	0.613971	0.783563	0.136376	Cancer Untrained * Post up vs Cancer Untrained * Pre	0.015585	Cancer Untrained * Post up vs Cancer Untrained * Pre	0.977022	-0.00506349	0.00084639	-0.0290928	-0.00506349	Cancer Trained * Pre down vs Cancer Untrained * Pre	-0.000785828	Cancer Trained * Pre down vs Cancer Untrained * Pre	0.75846	0.0488431	0.0966536	0.310892	0.0488431	Cancer Trained * Pre up vs Healthy Aged-matched Trained * Pre	0.00618147	Cancer Trained * Pre up vs Healthy Aged-matched Trained * Pre	0.0616553	0.32106	3.8282	1.95658	0.32106	Cancer Trained * Post up vs Cancer Untrained * Post	0.0301585	Cancer Trained * Post up vs Cancer Untrained * Post	0.28737	0.170788	1.18175	1.08708	0.170788	Cancer Trained * Post up vs Healthy Aged-matched Trained * Post	0.0165724	Cancer Trained * Post up vs Healthy Aged-matched Trained * Post	3.09628	1.04214	1.6829	1
78804	cg14192957		0.0260759	9						Unclassified_Cell_type_specific	9:133535703-133537464	Island	chr9:133534534-133542394				0.00268265	-0.32695	11.1036	-3.33221	-0.32695	Cancer Trained * Post down vs Cancer Trained * Pre	-0.00573093	Cancer Trained * Post down vs Cancer Trained * Pre	0.985726	0.00161862	0.000326568	0.0180712	0.00161862	Healthy Aged-matched Trained * Post up vs Healthy Aged-matched Trained * Pre	0.000170658	Healthy Aged-matched Trained * Post up vs Healthy Aged-matched Trained * Pre	0.762943	-0.0317342	0.0929828	-0.304931	-0.0317342	Cancer Untrained * Post down vs Cancer Untrained * Pre	-0.000506072	Cancer Untrained * Post down vs Cancer Untrained * Pre	0.790413	0.0279571	0.072166	0.268637	0.0279571	Cancer Trained * Pre up vs Cancer Untrained * Pre	0.00047466	Cancer Trained * Pre up vs Cancer Untrained * Pre	0.067371	0.179637	3.65663	1.91223	0.179637	Cancer Trained * Pre up vs Healthy Aged-matched Trained * Pre	0.00330661	Cancer Trained * Pre up vs Healthy Aged-matched Trained * Pre	0.0115989	-0.267259	7.41933	-2.72384	-0.267259	Cancer Trained * Post down vs Cancer Untrained * Post	-0.0047502	Cancer Trained * Post down vs Cancer Untrained * Post	0.125451	-0.148932	2.51341	-1.58538	-0.148932	Cancer Trained * Post down vs Healthy Aged-matched Trained * Post	-0.00259498	Cancer Trained * Post down vs Healthy Aged-matched Trained * Post	3.0962	0.372597	0.6017	1
356098	cg12559471		0.0260761	4		ENST00000511330.1;ENST00000499667.2;ENST00000508328.1	5'UTR;5'UTR;5'UTR	RP11-300M6.1;RP11-12A1.1;RP11-12A1.1									0.00362966	0.54122	10.3014	3.20958	0.54122	Cancer Trained * Post up vs Cancer Trained * Pre	0.0495882	Cancer Trained * Post up vs Cancer Trained * Pre	0.541126	-0.0953778	0.383906	-0.619602	-0.0953778	Healthy Aged-matched Trained * Post down vs Healthy Aged-matched Trained * Pre	-0.00852123	Healthy Aged-matched Trained * Post down vs Healthy Aged-matched Trained * Pre	0.696836	0.0704899	0.155328	0.394117	0.0704899	Cancer Untrained * Post up vs Cancer Untrained * Pre	0.00458363	Cancer Untrained * Post up vs Cancer Untrained * Pre	0.0124733	-0.481564	7.24947	-2.69248	-0.481564	Cancer Trained * Pre down vs Cancer Untrained * Pre	-0.0463589	Cancer Trained * Pre down vs Cancer Untrained * Pre	0.0309248	-0.369246	5.23082	-2.2871	-0.369246	Cancer Trained * Pre down vs Healthy Aged-matched Trained * Pre	-0.0360741	Cancer Trained * Pre down vs Healthy Aged-matched Trained * Pre	0.949283	-0.0108341	0.00412798	-0.0642493	-0.0108341	Cancer Trained * Post down vs Cancer Untrained * Post	-0.00135434	Cancer Trained * Post down vs Cancer Untrained * Post	0.110228	0.267352	2.74224	1.65597	0.267352	Cancer Trained * Post up vs Healthy Aged-matched Trained * Post	0.0220353	Cancer Trained * Post up vs Healthy Aged-matched Trained * Post	3.09619	1.1005	1.77717	1
195098	cg00012036	H3F3B	0.0260791	17		ENST00000254810.3	5'UTR	H3F3B		Promoter_Associated	17:73774514-73776358	Island	chr17:73774789-73776044	NM_005324	5'UTR	H3F3B	0.00286618	-0.525681	10.9261	-3.30547	-0.525681	Cancer Trained * Post down vs Cancer Trained * Pre	-0.0232263	Cancer Trained * Post down vs Cancer Trained * Pre	0.667914	0.0630266	0.188474	0.434136	0.0630266	Healthy Aged-matched Trained * Post up vs Healthy Aged-matched Trained * Pre	0.00378793	Healthy Aged-matched Trained * Post up vs Healthy Aged-matched Trained * Pre	0.461973	0.126021	0.558156	0.747098	0.126021	Cancer Untrained * Post up vs Cancer Untrained * Pre	0.00527149	Cancer Untrained * Post up vs Cancer Untrained * Pre	0.486647	0.119107	0.498594	0.706112	0.119107	Cancer Trained * Pre up vs Cancer Untrained * Pre	0.00543236	Cancer Trained * Pre up vs Cancer Untrained * Pre	0.112252	0.250645	2.70975	1.64613	0.250645	Cancer Trained * Pre up vs Healthy Aged-matched Trained * Pre	0.0122477	Cancer Trained * Pre up vs Healthy Aged-matched Trained * Pre	0.00257358	-0.532595	11.2154	-3.34894	-0.532595	Cancer Trained * Post down vs Cancer Untrained * Post	-0.0230654	Cancer Trained * Post down vs Cancer Untrained * Post	0.035697	-0.338062	4.92952	-2.22025	-0.338062	Cancer Trained * Post down vs Healthy Aged-matched Trained * Post	-0.0147666	Cancer Trained * Post down vs Healthy Aged-matched Trained * Post	3.09611	0.978821	1.58073	1
192629	cg15223102	ANKRD27	0.026081	19		ENST00000306065.3;ENST00000334176.3	TSS200;TSS200	ANKRD27;RGS9BP		Promoter_Associated	19:33165969-33166457	Island	chr19:33165266-33168099	NM_032139;NM_207391	TSS200;TSS200	ANKRD27;RGS9BP	0.00763693	-0.431605	8.41984	-2.9017	-0.431605	Cancer Trained * Post down vs Cancer Trained * Pre	-0.00853331	Cancer Trained * Post down vs Cancer Trained * Pre	0.232728	-0.166064	1.49577	-1.22302	-0.166064	Healthy Aged-matched Trained * Post down vs Healthy Aged-matched Trained * Pre	-0.00262041	Healthy Aged-matched Trained * Post down vs Healthy Aged-matched Trained * Pre	0.328908	-0.157096	0.991537	-0.995759	-0.157096	Cancer Untrained * Post down vs Cancer Untrained * Pre	-0.00238087	Cancer Untrained * Post down vs Cancer Untrained * Pre	0.106834	0.263912	2.7983	1.67281	0.263912	Cancer Trained * Pre up vs Cancer Untrained * Pre	0.00581534	Cancer Trained * Pre up vs Cancer Untrained * Pre	0.0222186	0.347188	5.94359	2.43795	0.347188	Cancer Trained * Pre up vs Healthy Aged-matched Trained * Pre	0.00734771	Cancer Trained * Pre up vs Healthy Aged-matched Trained * Pre	0.943767	-0.0105977	0.00507638	-0.0712487	-0.0105977	Cancer Trained * Post down vs Cancer Untrained * Post	-0.000337092	Cancer Trained * Post down vs Cancer Untrained * Post	0.571547	0.081647	0.3287	0.573324	0.081647	Cancer Trained * Post up vs Healthy Aged-matched Trained * Post	0.0014348	Cancer Trained * Post up vs Healthy Aged-matched Trained * Post	3.09605	0.856224	1.38277	1
400491	cg09538777	MIR1273H	0.026085	4		ENST00000418436.1;ENST00000504849.1	3'UTR;3'UTR	RFC1;RFC1						NR_106996;NM_002913;NM_001204747	Body;Body;Body	MIR1273H;RFC1;RFC1	0.00478291	0.276364	9.58835	3.09651	0.276364	Cancer Trained * Post up vs Cancer Trained * Pre	0.0248107	Cancer Trained * Post up vs Cancer Trained * Pre	0.678166	0.0342086	0.176292	0.419872	0.0342086	Healthy Aged-matched Trained * Post up vs Healthy Aged-matched Trained * Pre	0.00324696	Healthy Aged-matched Trained * Post up vs Healthy Aged-matched Trained * Pre	0.28322	0.103819	1.20277	1.09671	0.103819	Cancer Untrained * Post up vs Cancer Untrained * Pre	0.0099608	Cancer Untrained * Post up vs Cancer Untrained * Pre	0.57004	0.0544873	0.331299	0.575586	0.0544873	Cancer Trained * Pre up vs Cancer Untrained * Pre	0.0052746	Cancer Trained * Pre up vs Cancer Untrained * Pre	0.683888	-0.0352012	0.169701	-0.411948	-0.0352012	Cancer Trained * Pre down vs Healthy Aged-matched Trained * Pre	-0.00341087	Cancer Trained * Pre down vs Healthy Aged-matched Trained * Pre	0.0175265	0.227032	6.47077	2.54377	0.227032	Cancer Trained * Post up vs Cancer Untrained * Post	0.0201245	Cancer Trained * Post up vs Cancer Untrained * Post	0.0230231	0.206954	5.86568	2.42192	0.206954	Cancer Trained * Post up vs Healthy Aged-matched Trained * Post	0.0181529	Cancer Trained * Post up vs Healthy Aged-matched Trained * Post	3.09593	0.308262	0.49785	1
282096	cg23654043		0.026086	18													0.00187615	0.294865	12.0808	3.47574	0.294865	Cancer Trained * Post up vs Cancer Trained * Pre	0.011562	Cancer Trained * Post up vs Cancer Trained * Pre	0.185165	0.105523	1.85662	1.36258	0.105523	Healthy Aged-matched Trained * Post up vs Healthy Aged-matched Trained * Pre	0.00451376	Healthy Aged-matched Trained * Post up vs Healthy Aged-matched Trained * Pre	0.665855	0.0393228	0.190979	0.437011	0.0393228	Cancer Untrained * Post up vs Cancer Untrained * Pre	0.00127589	Cancer Untrained * Post up vs Cancer Untrained * Pre	0.0903919	-0.158496	3.10266	-1.76144	-0.158496	Cancer Trained * Pre down vs Cancer Untrained * Pre	-0.00655318	Cancer Trained * Pre down vs Cancer Untrained * Pre	0.472914	-0.0591933	0.531107	-0.728771	-0.0591933	Cancer Trained * Pre down vs Healthy Aged-matched Trained * Pre	-0.00226944	Cancer Trained * Pre down vs Healthy Aged-matched Trained * Pre	0.263486	0.0970459	1.30859	1.14394	0.0970459	Cancer Trained * Post up vs Cancer Untrained * Post	0.00373298	Cancer Trained * Post up vs Cancer Untrained * Post	0.121639	0.130149	2.56754	1.60236	0.130149	Cancer Trained * Post up vs Healthy Aged-matched Trained * Post	0.00477885	Cancer Trained * Post up vs Healthy Aged-matched Trained * Post	3.0959	0.278515	0.449813	1
748058	cg00741469	PHF20	0.0260992	20		ENST00000362806.1;ENST00000461122.1;ENST00000481202.1	TSS200;5'UTR;5'UTR	Y_RNA;PHF20;PHF20						NM_016436	Body	PHF20	0.00837544	0.265014	8.19537	2.86276	0.265014	Cancer Trained * Post up vs Cancer Trained * Pre	0.00883411	Cancer Trained * Post up vs Cancer Trained * Pre	0.0959414	0.146206	2.99324	1.7301	0.146206	Healthy Aged-matched Trained * Post up vs Healthy Aged-matched Trained * Pre	0.00473286	Healthy Aged-matched Trained * Post up vs Healthy Aged-matched Trained * Pre	0.868674	0.0164025	0.027906	0.167051	0.0164025	Cancer Untrained * Post up vs Cancer Untrained * Pre	0.000493729	Cancer Untrained * Post up vs Cancer Untrained * Pre	0.623417	-0.048816	0.247173	-0.497165	-0.048816	Cancer Trained * Pre down vs Cancer Untrained * Pre	-0.00174153	Cancer Trained * Pre down vs Cancer Untrained * Pre	0.194919	-0.118046	1.77388	-1.33187	-0.118046	Cancer Trained * Pre down vs Healthy Aged-matched Trained * Pre	-0.00405881	Cancer Trained * Pre down vs Healthy Aged-matched Trained * Pre	0.040709	0.199796	4.65803	2.15825	0.199796	Cancer Trained * Post up vs Cancer Untrained * Post	0.00659885	Cancer Trained * Post up vs Cancer Untrained * Post	0.993209	0.000761954	7.39055e-05	0.00859683	0.000761954	Cancer Trained * Post up vs Healthy Aged-matched Trained * Post	4.24465e-05	Cancer Trained * Post up vs Healthy Aged-matched Trained * Post	3.09551	0.331598	0.535611	1
1317	cg10541887		0.0261071	4	RDMR					Promoter_Associated	4:185458257-185459771						0.000762805	-0.415616	14.6802	-3.83147	-0.415616	Cancer Trained * Post down vs Cancer Trained * Pre	-0.0132939	Cancer Trained * Post down vs Cancer Trained * Pre	0.816922	-0.0231673	0.0547366	-0.233959	-0.0231673	Healthy Aged-matched Trained * Post down vs Healthy Aged-matched Trained * Pre	-0.000634124	Healthy Aged-matched Trained * Post down vs Healthy Aged-matched Trained * Pre	0.738946	0.0387708	0.113554	0.336978	0.0387708	Cancer Untrained * Post up vs Cancer Untrained * Pre	0.00119453	Cancer Untrained * Post up vs Cancer Untrained * Pre	0.020442	0.284799	6.1273	2.47534	0.284799	Cancer Trained * Pre up vs Cancer Untrained * Pre	0.00965065	Cancer Trained * Pre up vs Cancer Untrained * Pre	0.0261459	0.245538	5.58948	2.36421	0.245538	Cancer Trained * Pre up vs Healthy Aged-matched Trained * Pre	0.00846935	Cancer Trained * Pre up vs Healthy Aged-matched Trained * Pre	0.130531	-0.169588	2.44421	-1.5634	-0.169588	Cancer Trained * Post down vs Cancer Untrained * Post	-0.00483773	Cancer Trained * Post down vs Cancer Untrained * Post	0.169532	-0.146911	2.00098	-1.41456	-0.146911	Cancer Trained * Post down vs Healthy Aged-matched Trained * Post	-0.00419038	Cancer Trained * Post down vs Healthy Aged-matched Trained * Post	3.09528	0.455264	0.735417	1
65562	cg04603809	LOC440356	0.0261112	16		ENST00000563893.1;ENST00000562041.1;ENST00000561555.1;ENST00000565014.1;ENST00000398859	3'UTR;3'UTR;TSS1500;TSS1500;TSS1500;1stExon;ExonBnd	CDIPT;CDIPT;CDIPT;CTD-2574D22.5;CTD-2574D22.5;CDIPT;CDIPT		Promoter_Associated	16:29873871-29875327	Island	chr16:29873918-29874516	NR_024370;NR_015396;NM_006319	TSS1500;TSS1500;Body	LOC440356;LOC440356;CDIPT	0.00119561	-0.33393	13.3567	-3.65468	-0.33393	Cancer Trained * Post down vs Cancer Trained * Pre	-0.00708905	Cancer Trained * Post down vs Cancer Trained * Pre	0.407513	-0.0702698	0.709754	-0.842469	-0.0702698	Healthy Aged-matched Trained * Post down vs Healthy Aged-matched Trained * Pre	-0.00139023	Healthy Aged-matched Trained * Post down vs Healthy Aged-matched Trained * Pre	0.460985	-0.0725652	0.560651	-0.748766	-0.0725652	Cancer Untrained * Post down vs Cancer Untrained * Pre	-0.00143144	Cancer Untrained * Post down vs Cancer Untrained * Pre	0.129128	0.152094	2.46299	1.56939	0.152094	Cancer Trained * Pre up vs Cancer Untrained * Pre	0.00350826	Cancer Trained * Pre up vs Cancer Untrained * Pre	0.0410011	0.188507	4.64338	2.15485	0.188507	Cancer Trained * Pre up vs Healthy Aged-matched Trained * Pre	0.0042166	Cancer Trained * Pre up vs Healthy Aged-matched Trained * Pre	0.242953	-0.10927	1.43019	-1.19591	-0.10927	Cancer Trained * Post down vs Cancer Untrained * Post	-0.00214935	Cancer Trained * Post down vs Cancer Untrained * Post	0.398459	-0.0751527	0.738018	-0.85908	-0.0751527	Cancer Trained * Post down vs Healthy Aged-matched Trained * Post	-0.00148222	Cancer Trained * Post down vs Healthy Aged-matched Trained * Post	3.09516	0.323001	0.521784	1
186543	ch.5.762713R	PRLR	0.0261144	5		ENST00000504500.1;ENST00000508107.1;ENST00000515839.1;ENST00000382002.5;ENST00000342362	5'UTR;5'UTR;5'UTR;5'UTR;5'UTR	PRLR;PRLR;PRLR;PRLR;PRLR						NM_000949	5'UTR	PRLR	0.00303996	-0.527262	10.7692	-3.28164	-0.527262	Cancer Trained * Post down vs Cancer Trained * Pre	-0.0152405	Cancer Trained * Post down vs Cancer Trained * Pre	0.430905	0.117425	0.640964	0.800602	0.117425	Healthy Aged-matched Trained * Post up vs Healthy Aged-matched Trained * Pre	0.00348897	Healthy Aged-matched Trained * Post up vs Healthy Aged-matched Trained * Pre	0.725214	0.0605791	0.126364	0.355477	0.0605791	Cancer Untrained * Post up vs Cancer Untrained * Pre	0.00215908	Cancer Untrained * Post up vs Cancer Untrained * Pre	0.671466	0.07314	0.184199	0.429184	0.07314	Cancer Trained * Pre up vs Cancer Untrained * Pre	0.00275246	Cancer Trained * Pre up vs Cancer Untrained * Pre	0.0995648	0.26312	2.92567	1.71046	0.26312	Cancer Trained * Pre up vs Healthy Aged-matched Trained * Pre	0.00819079	Cancer Trained * Pre up vs Healthy Aged-matched Trained * Pre	0.00368453	-0.514701	10.2622	-3.20347	-0.514701	Cancer Trained * Post down vs Cancer Untrained * Post	-0.0146472	Cancer Trained * Post down vs Cancer Untrained * Post	0.0202095	-0.381568	6.15264	-2.48045	-0.381568	Cancer Trained * Post down vs Healthy Aged-matched Trained * Post	-0.0105387	Cancer Trained * Post down vs Healthy Aged-matched Trained * Post	3.09506	0.998734	1.61343	1
49314	cg23705800	ZDHHC5	0.0261147	11		ENST00000287169.3;ENST00000527090.1;ENST00000524540.1;ENST00000524540.1;ENST00000527985	5'UTR;TSS200;1stExon;5'UTR;5'UTR;5'UTR	ZDHHC5;ZDHHC5;ZDHHC5;ZDHHC5;ZDHHC5;ZDHHC5				Island	chr11:57435204-57436146	NM_015457	5'UTR	ZDHHC5	0.00857217	-0.345065	8.13922	-2.85293	-0.345065	Cancer Trained * Post down vs Cancer Trained * Pre	-0.00728795	Cancer Trained * Post down vs Cancer Trained * Pre	0.720667	0.0399285	0.130776	0.36163	0.0399285	Healthy Aged-matched Trained * Post up vs Healthy Aged-matched Trained * Pre	0.000761268	Healthy Aged-matched Trained * Post up vs Healthy Aged-matched Trained * Pre	0.0780232	-0.235752	3.37708	-1.83768	-0.235752	Cancer Untrained * Post down vs Cancer Untrained * Pre	-0.00487782	Cancer Untrained * Post down vs Cancer Untrained * Pre	0.765653	0.0386574	0.0908017	0.301333	0.0386574	Cancer Trained * Pre up vs Cancer Untrained * Pre	0.000890453	Cancer Trained * Pre up vs Cancer Untrained * Pre	0.00880235	0.329074	8.07529	2.84171	0.329074	Cancer Trained * Pre up vs Healthy Aged-matched Trained * Pre	0.00689807	Cancer Trained * Pre up vs Healthy Aged-matched Trained * Pre	0.564345	-0.0706552	0.341247	-0.584164	-0.0706552	Cancer Trained * Post down vs Cancer Untrained * Post	-0.00151968	Cancer Trained * Post down vs Cancer Untrained * Post	0.633379	-0.055919	0.233178	-0.482885	-0.055919	Cancer Trained * Post down vs Healthy Aged-matched Trained * Post	-0.00115115	Cancer Trained * Post down vs Healthy Aged-matched Trained * Post	3.09505	0.565975	0.914321	1
680126	cg11710299	ARL15	0.0261302	5		ENST00000502271.1;ENST00000510591.1;ENST00000505630.1;ENST00000505383.1	3'UTR;3'UTR;3'UTR;3'UTR	ARL15;ARL15;ARL15;ARL15						NM_019087	Body	ARL15	0.00282471	0.362971	10.9651	3.31137	0.362971	Cancer Trained * Post up vs Cancer Trained * Pre	0.0171448	Cancer Trained * Post up vs Cancer Trained * Pre	0.627852	0.0491105	0.240879	0.490794	0.0491105	Healthy Aged-matched Trained * Post up vs Healthy Aged-matched Trained * Pre	0.00244753	Healthy Aged-matched Trained * Post up vs Healthy Aged-matched Trained * Pre	0.3919	0.101296	0.759102	0.871264	0.101296	Cancer Untrained * Post up vs Cancer Untrained * Pre	0.00538552	Cancer Untrained * Post up vs Cancer Untrained * Pre	0.847351	0.0226139	0.0378328	0.194507	0.0226139	Cancer Trained * Pre up vs Cancer Untrained * Pre	0.00117904	Cancer Trained * Pre up vs Cancer Untrained * Pre	0.336651	-0.10281	0.959687	-0.979636	-0.10281	Cancer Trained * Pre down vs Healthy Aged-matched Trained * Pre	-0.00555908	Cancer Trained * Pre down vs Healthy Aged-matched Trained * Pre	0.0156536	0.28429	6.72653	2.59356	0.28429	Cancer Trained * Post up vs Cancer Untrained * Post	0.0129383	Cancer Trained * Post up vs Cancer Untrained * Post	0.0552244	0.211051	4.04419	2.01102	0.211051	Cancer Trained * Post up vs Healthy Aged-matched Trained * Post	0.0091382	Cancer Trained * Post up vs Healthy Aged-matched Trained * Post	3.0946	0.464777	0.750949	1
731687	cg18826964	BEND7	0.0261354	10		ENST00000486542.1;ENST00000469555.1	TSS1500;3'UTR	BEND7;BEND7						NM_152751;NM_001100912	Body;Body	BEND7;BEND7	0.00976047	0.284454	7.82757	2.79778	0.284454	Cancer Trained * Post up vs Cancer Trained * Pre	0.0168011	Cancer Trained * Post up vs Cancer Trained * Pre	0.377924	0.0833156	0.805818	0.897674	0.0833156	Healthy Aged-matched Trained * Post up vs Healthy Aged-matched Trained * Pre	0.00479006	Healthy Aged-matched Trained * Post up vs Healthy Aged-matched Trained * Pre	0.312347	0.111197	1.06325	1.03114	0.111197	Cancer Untrained * Post up vs Cancer Untrained * Pre	0.00715281	Cancer Untrained * Post up vs Cancer Untrained * Pre	0.439558	0.0847042	0.616965	0.785471	0.0847042	Cancer Trained * Pre up vs Cancer Untrained * Pre	0.00502534	Cancer Trained * Pre up vs Cancer Untrained * Pre	0.450913	-0.074554	0.586588	-0.76589	-0.074554	Cancer Trained * Pre down vs Healthy Aged-matched Trained * Pre	-0.00492318	Cancer Trained * Pre down vs Healthy Aged-matched Trained * Pre	0.0177885	0.257961	6.43741	2.53721	0.257961	Cancer Trained * Post up vs Cancer Untrained * Post	0.0146736	Cancer Trained * Post up vs Cancer Untrained * Post	0.205326	0.126584	1.69103	1.3004	0.126584	Cancer Trained * Post up vs Healthy Aged-matched Trained * Post	0.00708784	Cancer Trained * Post up vs Healthy Aged-matched Trained * Post	3.09444	0.399843	0.646066	1
54150	cg11738162	VOPP1	0.0261417	7		ENST00000427700.1;ENST00000462326.1;ENST00000453112.1;ENST00000452832.1;ENST00000285279	TSS1500;TSS1500;TSS1500;TSS1500;TSS1500;TSS1500;TSS1500;3'UTR	VOPP1;VOPP1;VOPP1;VOPP1;VOPP1;RP11-310H4.1;VOPP1;VOPP1		Promoter_Associated	7:55640094-55640534	Island	chr7:55639277-55640599	NM_030796	TSS1500	VOPP1	0.00523412	-0.244969	9.35926	-3.05929	-0.244969	Cancer Trained * Post down vs Cancer Trained * Pre	-0.00473587	Cancer Trained * Post down vs Cancer Trained * Pre	0.405005	-0.0619167	0.717489	-0.847047	-0.0619167	Healthy Aged-matched Trained * Post down vs Healthy Aged-matched Trained * Pre	-0.00102112	Healthy Aged-matched Trained * Post down vs Healthy Aged-matched Trained * Pre	0.59396	-0.0458647	0.291624	-0.540022	-0.0458647	Cancer Untrained * Post down vs Cancer Untrained * Pre	-0.000924659	Cancer Untrained * Post down vs Cancer Untrained * Pre	0.60133	0.0449462	0.28006	0.529207	0.0449462	Cancer Trained * Pre up vs Cancer Untrained * Pre	0.000921571	Cancer Trained * Pre up vs Cancer Untrained * Pre	0.0427241	0.163698	4.55925	2.13524	0.163698	Cancer Trained * Pre up vs Healthy Aged-matched Trained * Pre	0.00325919	Cancer Trained * Pre up vs Healthy Aged-matched Trained * Pre	0.0656532	-0.154158	3.7064	-1.9252	-0.154158	Cancer Trained * Post down vs Cancer Untrained * Post	-0.00288964	Cancer Trained * Post down vs Cancer Untrained * Post	0.802753	-0.0193545	0.0637341	-0.252456	-0.0193545	Cancer Trained * Post down vs Healthy Aged-matched Trained * Post	-0.000455561	Cancer Trained * Post down vs Healthy Aged-matched Trained * Post	3.09426	0.247998	0.40074	1
256169	cg19060760	ADIPOR2	0.0261484	12		ENST00000357103.4;ENST00000543456.1;ENST00000535774.1;ENST00000544470.1	ExonBnd;5'UTR;5'UTR;5'UTR	ADIPOR2;ADIPOR2;ADIPOR2;ADIPOR2						NM_024551;NM_024551	ExonBnd;Body	ADIPOR2;ADIPOR2	0.00936229	0.2273	7.92713	2.81552	0.2273	Cancer Trained * Post up vs Cancer Trained * Pre	0.0106737	Cancer Trained * Post up vs Cancer Trained * Pre	0.926468	0.00687043	0.00869096	0.0932253	0.00687043	Healthy Aged-matched Trained * Post up vs Healthy Aged-matched Trained * Pre	0.000398775	Healthy Aged-matched Trained * Post up vs Healthy Aged-matched Trained * Pre	0.308822	-0.0889542	1.07919	-1.03884	-0.0889542	Cancer Untrained * Post down vs Cancer Untrained * Pre	-0.00427826	Cancer Untrained * Post down vs Cancer Untrained * Pre	0.75615	-0.0268845	0.0985759	-0.313968	-0.0268845	Cancer Trained * Pre down vs Cancer Untrained * Pre	-0.00131169	Cancer Trained * Pre down vs Cancer Untrained * Pre	0.234091	-0.0942486	1.48682	-1.21935	-0.0942486	Cancer Trained * Pre down vs Healthy Aged-matched Trained * Pre	-0.00438821	Cancer Trained * Pre down vs Healthy Aged-matched Trained * Pre	0.00142804	0.289369	12.8476	3.58436	0.289369	Cancer Trained * Post up vs Cancer Untrained * Post	0.0136403	Cancer Trained * Post up vs Cancer Untrained * Post	0.115114	0.12618	2.66497	1.63247	0.12618	Cancer Trained * Post up vs Healthy Aged-matched Trained * Post	0.00588673	Cancer Trained * Post up vs Healthy Aged-matched Trained * Post	3.09406	0.252069	0.407344	1
216976	cg05516051		0.0261517	2													0.00898562	0.232649	8.02569	2.83296	0.232649	Cancer Trained * Post up vs Cancer Trained * Pre	0.0113403	Cancer Trained * Post up vs Cancer Trained * Pre	0.860423	0.0133185	0.0315625	0.177658	0.0133185	Healthy Aged-matched Trained * Post up vs Healthy Aged-matched Trained * Pre	0.000802706	Healthy Aged-matched Trained * Post up vs Healthy Aged-matched Trained * Pre	0.502245	-0.0593017	0.463512	-0.680817	-0.0593017	Cancer Untrained * Post down vs Cancer Untrained * Pre	-0.00309205	Cancer Untrained * Post down vs Cancer Untrained * Pre	0.968854	0.00343519	0.00155536	0.039438	0.00343519	Cancer Trained * Pre up vs Cancer Untrained * Pre	0.000216797	Cancer Trained * Pre up vs Cancer Untrained * Pre	0.928374	-0.00713936	0.00824493	-0.0908016	-0.00713936	Cancer Trained * Pre down vs Healthy Aged-matched Trained * Pre	6.92407e-06	Cancer Trained * Pre up vs Healthy Aged-matched Trained * Pre	0.00138355	0.295386	12.9378	3.59691	0.295386	Cancer Trained * Post up vs Cancer Untrained * Post	0.0146492	Cancer Trained * Post up vs Cancer Untrained * Post	0.012294	0.212191	7.28321	2.69874	0.212191	Cancer Trained * Post up vs Healthy Aged-matched Trained * Post	0.0105445	Cancer Trained * Post up vs Healthy Aged-matched Trained * Post	3.09397	0.260823	0.421503	1
580866	cg26234638	ZNF827	0.0261728	4		ENST00000379448.4;ENST00000513320.1;ENST00000508784.1	TSS200;TSS200;TSS200	ZNF827;ZNF827;ZNF827				S_Shore	chr4:146857334-146859082	NM_178835	TSS200	ZNF827	0.00286835	-0.443393	10.9241	-3.30517	-0.443393	Cancer Trained * Post down vs Cancer Trained * Pre	-0.0141031	Cancer Trained * Post down vs Cancer Trained * Pre	0.67307	0.0522856	0.182286	0.42695	0.0522856	Healthy Aged-matched Trained * Post up vs Healthy Aged-matched Trained * Pre	0.00161221	Healthy Aged-matched Trained * Post up vs Healthy Aged-matched Trained * Pre	0.0572627	-0.283608	3.97278	-1.99318	-0.283608	Cancer Untrained * Post down vs Cancer Untrained * Pre	-0.00906718	Cancer Untrained * Post down vs Cancer Untrained * Pre	0.779709	0.0402299	0.0799383	0.282734	0.0402299	Cancer Trained * Pre up vs Cancer Untrained * Pre	0.00139298	Cancer Trained * Pre up vs Cancer Untrained * Pre	0.0380808	0.281264	4.79542	2.18985	0.281264	Cancer Trained * Pre up vs Healthy Aged-matched Trained * Pre	0.00910219	Cancer Trained * Pre up vs Healthy Aged-matched Trained * Pre	0.381324	-0.119555	0.794222	-0.891191	-0.119555	Cancer Trained * Post down vs Cancer Untrained * Post	-0.0036429	Cancer Trained * Post down vs Cancer Untrained * Post	0.107521	-0.214414	2.78679	-1.66937	-0.214414	Cancer Trained * Post down vs Healthy Aged-matched Trained * Post	-0.00661309	Cancer Trained * Post down vs Healthy Aged-matched Trained * Post	3.09334	0.69587	1.12479	1
336475	cg27344994	TMEM212-AS1	0.0261812	3		ENST00000449106.1;ENST00000469981.1;ENST00000420375.1;ENST00000449106.1;ENST00000469981	1stExon;1stExon;3'UTR;3'UTR;5'UTR	TMEM212-AS1;TMEM212;TMEM212;TMEM212-AS1;TMEM212						NR_046852	Body	TMEM212-AS1	0.0095162	0.279535	7.88811	2.80858	0.279535	Cancer Trained * Post up vs Cancer Trained * Pre	0.0125049	Cancer Trained * Post up vs Cancer Trained * Pre	0.0412963	0.195474	4.62869	2.15144	0.195474	Healthy Aged-matched Trained * Post up vs Healthy Aged-matched Trained * Pre	0.0084273	Healthy Aged-matched Trained * Post up vs Healthy Aged-matched Trained * Pre	0.759205	-0.0327151	0.0960381	-0.3099	-0.0327151	Cancer Untrained * Post down vs Cancer Untrained * Pre	-0.00165078	Cancer Untrained * Post down vs Cancer Untrained * Pre	0.390431	-0.0922664	0.763896	-0.874011	-0.0922664	Cancer Trained * Pre down vs Cancer Untrained * Pre	-0.00408534	Cancer Trained * Pre down vs Cancer Untrained * Pre	0.335648	-0.0935492	0.963758	-0.981712	-0.0935492	Cancer Trained * Pre down vs Healthy Aged-matched Trained * Pre	-0.0045248	Cancer Trained * Pre down vs Healthy Aged-matched Trained * Pre	0.0364661	0.219984	4.88519	2.21025	0.219984	Cancer Trained * Post up vs Cancer Untrained * Post	0.0100704	Cancer Trained * Post up vs Cancer Untrained * Post	0.921484	-0.00948766	0.00991303	-0.0995642	-0.00948766	Cancer Trained * Post down vs Healthy Aged-matched Trained * Post	-0.00044718	Cancer Trained * Post down vs Healthy Aged-matched Trained * Post	3.0931	0.383005	0.619128	1
720788	cg10409832	TMEM131	0.0261894	2		ENST00000485245.1;ENST00000485245.1;ENST00000469447.1;ENST00000469447.1;ENST00000465767	3'UTR;1stExon;3'UTR;1stExon;3'UTR;ExonBnd	TMEM131;TMEM131;TMEM131;TMEM131;TMEM131;TMEM131						NM_015348;NM_015348	ExonBnd;Body	TMEM131;TMEM131	0.00939916	0.194746	7.91772	2.81384	0.194746	Cancer Trained * Post up vs Cancer Trained * Pre	0.00761119	Cancer Trained * Post up vs Cancer Trained * Pre	0.283896	-0.0691905	1.19932	-1.09514	-0.0691905	Healthy Aged-matched Trained * Post down vs Healthy Aged-matched Trained * Pre	-0.00293196	Healthy Aged-matched Trained * Post down vs Healthy Aged-matched Trained * Pre	0.400138	0.0628363	0.732705	0.855982	0.0628363	Cancer Untrained * Post up vs Cancer Untrained * Pre	0.00251743	Cancer Untrained * Post up vs Cancer Untrained * Pre	0.865141	-0.0125961	0.0294431	-0.17159	-0.0125961	Cancer Trained * Pre down vs Cancer Untrained * Pre	-0.000627086	Cancer Trained * Pre down vs Cancer Untrained * Pre	0.748129	-0.0215141	0.105413	-0.324674	-0.0215141	Cancer Trained * Pre down vs Healthy Aged-matched Trained * Pre	-0.00106884	Cancer Trained * Pre down vs Healthy Aged-matched Trained * Pre	0.0970655	0.119314	2.97197	1.72394	0.119314	Cancer Trained * Post up vs Cancer Untrained * Post	0.00446668	Cancer Trained * Post up vs Cancer Untrained * Post	0.00118424	0.242423	13.3843	3.65846	0.242423	Cancer Trained * Post up vs Healthy Aged-matched Trained * Post	0.00947431	Cancer Trained * Post up vs Healthy Aged-matched Trained * Post	3.09286	0.185186	0.299377	1
649491	cg10460086	SYNE2	0.0261903	14		ENST00000557060.1;ENST00000556275.1	5'UTR;3'UTR	SYNE2;ESR2						NM_015180;NM_182914;NR_106755	Body;Body;Body	SYNE2;SYNE2;MIR548AZ	0.00680082	0.230251	8.70462	2.95036	0.230251	Cancer Trained * Post up vs Cancer Trained * Pre	0.0151513	Cancer Trained * Post up vs Cancer Trained * Pre	0.0814432	0.129348	3.29646	1.81562	0.129348	Healthy Aged-matched Trained * Post up vs Healthy Aged-matched Trained * Pre	0.00869644	Healthy Aged-matched Trained * Post up vs Healthy Aged-matched Trained * Pre	0.27619	0.09215	1.23933	1.11325	0.09215	Cancer Untrained * Post up vs Cancer Untrained * Pre	0.00652927	Cancer Untrained * Post up vs Cancer Untrained * Pre	0.939684	-0.00632664	0.00584174	-0.0764313	-0.00632664	Cancer Trained * Pre down vs Cancer Untrained * Pre	-0.000247383	Cancer Trained * Pre down vs Cancer Untrained * Pre	0.725826	0.0264991	0.125776	0.35465	0.0264991	Cancer Trained * Pre up vs Healthy Aged-matched Trained * Pre	0.00181899	Cancer Trained * Pre up vs Healthy Aged-matched Trained * Pre	0.10375	0.131774	2.85107	1.68851	0.131774	Cancer Trained * Post up vs Cancer Untrained * Post	0.0083746	Cancer Trained * Post up vs Cancer Untrained * Post	0.100578	0.127402	2.90729	1.70508	0.127402	Cancer Trained * Post up vs Healthy Aged-matched Trained * Post	0.0082738	Cancer Trained * Post up vs Healthy Aged-matched Trained * Post	3.09283	0.23546	0.380655	1
47852	cg12530103	DIP2C	0.0261988	10										NM_014974	Body	DIP2C	0.00428938	0.490176	9.86767	3.14129	0.490176	Cancer Trained * Post up vs Cancer Trained * Pre	0.00976716	Cancer Trained * Post up vs Cancer Trained * Pre	0.571251	-0.0817318	0.32921	-0.573768	-0.0817318	Healthy Aged-matched Trained * Post down vs Healthy Aged-matched Trained * Pre	-0.00149133	Healthy Aged-matched Trained * Post down vs Healthy Aged-matched Trained * Pre	0.558087	0.0982525	0.352407	0.593639	0.0982525	Cancer Untrained * Post up vs Cancer Untrained * Pre	0.00203714	Cancer Untrained * Post up vs Cancer Untrained * Pre	0.318355	-0.168514	1.03665	-1.01816	-0.168514	Cancer Trained * Pre down vs Cancer Untrained * Pre	-0.00345394	Cancer Trained * Pre down vs Cancer Untrained * Pre	0.00381796	-0.476429	10.1694	-3.18895	-0.476429	Cancer Trained * Pre down vs Healthy Aged-matched Trained * Pre	-0.00943374	Cancer Trained * Pre down vs Healthy Aged-matched Trained * Pre	0.164609	0.22341	2.04981	1.43172	0.22341	Cancer Trained * Post up vs Cancer Untrained * Post	0.00427608	Cancer Trained * Post up vs Cancer Untrained * Post	0.528579	0.0954796	0.408432	0.639087	0.0954796	Cancer Trained * Post up vs Healthy Aged-matched Trained * Post	0.00182475	Cancer Trained * Post up vs Healthy Aged-matched Trained * Post	3.09258	0.941284	1.52184	1
797028	cg20627633	NCAPH	0.0262127	2		ENST00000240423.4;ENST00000427946.1;ENST00000477409.1;ENST00000456906.1;ENST00000455200	TSS200;TSS200;TSS200;TSS200;TSS200	NCAPH;NCAPH;NCAPH;NCAPH;NCAPH		Promoter_Associated	2:97001117-97002272	N_Shore	chr2:97001429-97001898	NM_015341	TSS200	NCAPH	0.00319162	-0.447652	10.64	-3.2619	-0.447652	Cancer Trained * Post down vs Cancer Trained * Pre	-0.0130822	Cancer Trained * Post down vs Cancer Trained * Pre	0.157834	0.182408	2.11997	1.45601	0.182408	Healthy Aged-matched Trained * Post up vs Healthy Aged-matched Trained * Pre	0.00448394	Healthy Aged-matched Trained * Post up vs Healthy Aged-matched Trained * Pre	0.51492	0.0961556	0.436372	0.660585	0.0961556	Cancer Untrained * Post up vs Cancer Untrained * Pre	0.00322164	Cancer Untrained * Post up vs Cancer Untrained * Pre	0.11205	0.239755	2.71297	1.64711	0.239755	Cancer Trained * Pre up vs Cancer Untrained * Pre	0.00742891	Cancer Trained * Pre up vs Cancer Untrained * Pre	0.00420197	0.413855	9.92079	3.14973	0.413855	Cancer Trained * Pre up vs Healthy Aged-matched Trained * Pre	0.0117608	Cancer Trained * Pre up vs Healthy Aged-matched Trained * Pre	0.0360579	-0.304052	4.90859	-2.21553	-0.304052	Cancer Trained * Post down vs Cancer Untrained * Post	-0.00887494	Cancer Trained * Post down vs Cancer Untrained * Post	0.11239	-0.216204	2.70756	-1.64547	-0.216204	Cancer Trained * Post down vs Healthy Aged-matched Trained * Post	-0.00580531	Cancer Trained * Post down vs Healthy Aged-matched Trained * Post	3.09217	0.727968	1.17712	1
222690	cg17211522		0.0262142	5													0.00637251	0.277442	8.86576	2.97754	0.277442	Cancer Trained * Post up vs Cancer Trained * Pre	0.0138479	Cancer Trained * Post up vs Cancer Trained * Pre	0.0318842	0.193336	5.16627	2.27294	0.193336	Healthy Aged-matched Trained * Post up vs Healthy Aged-matched Trained * Pre	0.00991854	Healthy Aged-matched Trained * Post up vs Healthy Aged-matched Trained * Pre	0.247889	0.116929	1.39978	1.18312	0.116929	Cancer Untrained * Post up vs Cancer Untrained * Pre	0.0056084	Cancer Untrained * Post up vs Cancer Untrained * Pre	0.531713	-0.0626781	0.402206	-0.634197	-0.0626781	Cancer Trained * Pre down vs Cancer Untrained * Pre	-0.00365325	Cancer Trained * Pre down vs Cancer Untrained * Pre	0.703386	-0.0343595	0.148338	-0.385147	-0.0343595	Cancer Trained * Pre down vs Healthy Aged-matched Trained * Pre	-0.00195264	Cancer Trained * Pre down vs Healthy Aged-matched Trained * Pre	0.303771	0.0978356	1.10246	1.04998	0.0978356	Cancer Trained * Post up vs Cancer Untrained * Post	0.00458621	Cancer Trained * Post up vs Cancer Untrained * Post	0.582057	0.0497469	0.31095	0.557629	0.0497469	Cancer Trained * Post up vs Healthy Aged-matched Trained * Post	0.00197667	Cancer Trained * Post up vs Healthy Aged-matched Trained * Post	3.09213	0.335581	0.542638	1
401824	cg01395301	ARHGEF26	0.0262161	3										NM_001251963;NM_001251962;NM_015595	Body;Body;Body	ARHGEF26;ARHGEF26;ARHGEF26	0.00141694	0.405104	12.8698	3.58745	0.405104	Cancer Trained * Post up vs Cancer Trained * Pre	0.0201988	Cancer Trained * Post up vs Cancer Trained * Pre	0.701024	0.0400354	0.150838	0.388379	0.0400354	Healthy Aged-matched Trained * Post up vs Healthy Aged-matched Trained * Pre	0.00204722	Healthy Aged-matched Trained * Post up vs Healthy Aged-matched Trained * Pre	0.255689	0.139332	1.35328	1.16331	0.139332	Cancer Untrained * Post up vs Cancer Untrained * Pre	0.00650977	Cancer Untrained * Post up vs Cancer Untrained * Pre	0.152207	-0.176884	2.18104	-1.47684	-0.176884	Cancer Trained * Pre down vs Cancer Untrained * Pre	-0.00991175	Cancer Trained * Pre down vs Cancer Untrained * Pre	0.023103	-0.261676	5.85811	-2.42035	-0.261676	Cancer Trained * Pre down vs Healthy Aged-matched Trained * Pre	-0.0135284	Cancer Trained * Pre down vs Healthy Aged-matched Trained * Pre	0.438586	0.0888882	0.619624	0.787162	0.0888882	Cancer Trained * Post up vs Cancer Untrained * Post	0.00377729	Cancer Trained * Post up vs Cancer Untrained * Post	0.348069	0.103392	0.914541	0.956316	0.103392	Cancer Trained * Post up vs Healthy Aged-matched Trained * Post	0.00462323	Cancer Trained * Post up vs Healthy Aged-matched Trained * Post	3.09207	0.492856	0.796967	1
367479	cg03849925		0.0262186	6		ENST00000461783.3	5'UTR	TIAM2									0.00993338	0.223384	7.78571	2.79029	0.223384	Cancer Trained * Post up vs Cancer Trained * Pre	0.00825299	Cancer Trained * Post up vs Cancer Trained * Pre	0.068246	0.139275	3.63182	1.90573	0.139275	Healthy Aged-matched Trained * Post up vs Healthy Aged-matched Trained * Pre	0.00557387	Healthy Aged-matched Trained * Post up vs Healthy Aged-matched Trained * Pre	0.272296	0.0953199	1.26011	1.12255	0.0953199	Cancer Untrained * Post up vs Cancer Untrained * Pre	0.00382743	Cancer Untrained * Post up vs Cancer Untrained * Pre	0.701077	0.0329726	0.150781	0.388306	0.0329726	Cancer Trained * Pre up vs Cancer Untrained * Pre	0.00136674	Cancer Trained * Pre up vs Cancer Untrained * Pre	0.729737	0.026779	0.12206	0.349371	0.026779	Cancer Trained * Pre up vs Healthy Aged-matched Trained * Pre	0.00128338	Cancer Trained * Pre up vs Healthy Aged-matched Trained * Pre	0.0551692	0.161037	4.04617	2.01151	0.161037	Cancer Trained * Post up vs Cancer Untrained * Post	0.0057923	Cancer Trained * Post up vs Cancer Untrained * Post	0.160408	0.110888	2.0929	1.44669	0.110888	Cancer Trained * Post up vs Healthy Aged-matched Trained * Post	0.0039625	Cancer Trained * Post up vs Healthy Aged-matched Trained * Post	3.092	0.247716	0.400577	1
150587	cg25390440	GYPC	0.0262192	2		ENST00000356887.7;ENST00000484700.1;ENST00000459787.1;ENST00000409836.3;ENST00000464053	TSS1500;TSS1500;TSS1500;TSS1500;TSS1500;TSS200	GYPC;GYPC;GYPC;GYPC;GYPC;GYPC		Promoter_Associated	2:127413211-127413433	N_Shore	chr2:127413696-127414171	NM_016815;NM_002101	TSS1500;TSS1500	GYPC;GYPC	0.00142774	-0.416806	12.8482	-3.58444	-0.416806	Cancer Trained * Post down vs Cancer Trained * Pre	-0.0134105	Cancer Trained * Post down vs Cancer Trained * Pre	0.130294	0.166062	2.44736	1.5644	0.166062	Healthy Aged-matched Trained * Post up vs Healthy Aged-matched Trained * Pre	0.0052077	Healthy Aged-matched Trained * Post up vs Healthy Aged-matched Trained * Pre	0.957871	-0.00658097	0.0028471	-0.0533582	-0.00658097	Cancer Untrained * Post down vs Cancer Untrained * Pre	-7.62356e-05	Cancer Untrained * Post down vs Cancer Untrained * Pre	0.0646633	0.238385	3.73576	1.93281	0.238385	Cancer Trained * Pre up vs Cancer Untrained * Pre	0.00858512	Cancer Trained * Pre up vs Cancer Untrained * Pre	0.00985593	0.311019	7.80436	2.79363	0.311019	Cancer Trained * Pre up vs Healthy Aged-matched Trained * Pre	0.0106346	Cancer Trained * Pre up vs Healthy Aged-matched Trained * Pre	0.151952	-0.171841	2.18387	-1.47779	-0.171841	Cancer Trained * Post down vs Cancer Untrained * Post	-0.00474919	Cancer Trained * Post down vs Cancer Untrained * Post	0.0220291	-0.27185	5.9624	-2.4418	-0.27185	Cancer Trained * Post down vs Healthy Aged-matched Trained * Post	-0.00798367	Cancer Trained * Post down vs Healthy Aged-matched Trained * Post	3.09198	0.522603	0.845095	1
711253	cg03118443	TRIM39	0.0262223	6		ENST00000449040.2	ExonBnd	TRIM39				N_Shelf	chr6:30312837-30313419	NM_172016;NM_021253	Body;Body	TRIM39;TRIM39	0.00641627	0.335828	8.84876	2.97469	0.335828	Cancer Trained * Post up vs Cancer Trained * Pre	0.015365	Cancer Trained * Post up vs Cancer Trained * Pre	0.0754209	0.191178	3.44117	1.85504	0.191178	Healthy Aged-matched Trained * Post up vs Healthy Aged-matched Trained * Pre	0.00888159	Healthy Aged-matched Trained * Post up vs Healthy Aged-matched Trained * Pre	0.117204	-0.194304	2.63306	-1.62267	-0.194304	Cancer Untrained * Post down vs Cancer Untrained * Pre	-0.00883257	Cancer Untrained * Post down vs Cancer Untrained * Pre	0.0534278	-0.242747	4.10965	-2.02723	-0.242747	Cancer Trained * Pre down vs Cancer Untrained * Pre	-0.0116091	Cancer Trained * Pre down vs Cancer Untrained * Pre	0.880498	-0.0164169	0.0230685	-0.151883	-0.0164169	Cancer Trained * Pre down vs Healthy Aged-matched Trained * Pre	-0.00063136	Cancer Trained * Pre down vs Healthy Aged-matched Trained * Pre	0.0174545	0.287385	6.48003	2.54559	0.287385	Cancer Trained * Post up vs Cancer Untrained * Post	0.0125885	Cancer Trained * Post up vs Cancer Untrained * Post	0.246631	0.128233	1.40746	1.18637	0.128233	Cancer Trained * Post up vs Healthy Aged-matched Trained * Post	0.00585204	Cancer Trained * Post up vs Healthy Aged-matched Trained * Post	3.09189	0.492589	0.796583	1
72890	cg23336454	KLHDC2	0.0262336	14		ENST00000555443.1;ENST00000553538.1;ENST00000298307.5;ENST00000298307.5;ENST00000555739	TSS1500;TSS1500;5'UTR;1stExon;TSS200;TSS200	KLHDC2;KLHDC2;KLHDC2;KLHDC2;KLHDC2;KLHDC2		Promoter_Associated	14:50234343-50235093	Island	chr14:50234243-50235538	NM_014315	TSS200	KLHDC2	0.00931964	-0.25175	7.93807	-2.81746	-0.25175	Cancer Trained * Post down vs Cancer Trained * Pre	-0.00486443	Cancer Trained * Post down vs Cancer Trained * Pre	0.717582	0.0298388	0.133819	0.365813	0.0298388	Healthy Aged-matched Trained * Post up vs Healthy Aged-matched Trained * Pre	0.00049116	Healthy Aged-matched Trained * Post up vs Healthy Aged-matched Trained * Pre	0.644743	0.0442327	0.217826	0.466718	0.0442327	Cancer Untrained * Post up vs Cancer Untrained * Pre	0.000836304	Cancer Untrained * Post up vs Cancer Untrained * Pre	0.779672	0.0268004	0.0799658	0.282782	0.0268004	Cancer Trained * Pre up vs Cancer Untrained * Pre	0.00047472	Cancer Trained * Pre up vs Cancer Untrained * Pre	0.045337	0.180237	4.43867	2.10681	0.180237	Cancer Trained * Pre up vs Healthy Aged-matched Trained * Pre	0.00338599	Cancer Trained * Pre up vs Healthy Aged-matched Trained * Pre	0.00585869	-0.269183	9.07547	-3.01255	-0.269183	Cancer Trained * Post down vs Cancer Untrained * Post	-0.00522601	Cancer Trained * Post down vs Cancer Untrained * Post	0.247271	-0.101352	1.40355	-1.18471	-0.101352	Cancer Trained * Post down vs Healthy Aged-matched Trained * Post	-0.0019696	Cancer Trained * Post down vs Healthy Aged-matched Trained * Post	3.09156	0.30854	0.499005	1
72139	cg23696752	GRM1	0.0262422	6	CDMR	ENST00000392299.2;ENST00000492807.2;ENST00000355289.4;ENST00000507907.1;ENST00000507005	5'UTR;5'UTR;TSS1500;TSS1500;5'UTR;5'UTR	GRM1;GRM1;GRM1;GRM1;GRM1;GRM1				N_Shore	chr6:146350522-146350780	NM_001114329;NM_000838	5'UTR;5'UTR	GRM1;GRM1	0.0035458	-0.407362	10.3627	-3.21911	-0.407362	Cancer Trained * Post down vs Cancer Trained * Pre	-0.0129285	Cancer Trained * Post down vs Cancer Trained * Pre	0.399997	-0.0989122	0.733149	-0.856241	-0.0989122	Healthy Aged-matched Trained * Post down vs Healthy Aged-matched Trained * Pre	-0.00339443	Healthy Aged-matched Trained * Post down vs Healthy Aged-matched Trained * Pre	0.0913492	-0.235681	3.08324	-1.75592	-0.235681	Cancer Untrained * Post down vs Cancer Untrained * Pre	-0.00776124	Cancer Untrained * Post down vs Cancer Untrained * Pre	0.456622	0.101492	0.571773	0.756156	0.101492	Cancer Trained * Pre up vs Cancer Untrained * Pre	0.00326996	Cancer Trained * Pre up vs Cancer Untrained * Pre	0.475836	0.0877082	0.524059	0.723919	0.0877082	Cancer Trained * Pre up vs Healthy Aged-matched Trained * Pre	0.00276218	Cancer Trained * Pre up vs Healthy Aged-matched Trained * Pre	0.584058	-0.070189	0.307645	-0.554657	-0.070189	Cancer Trained * Post down vs Cancer Untrained * Post	-0.0018973	Cancer Trained * Post down vs Cancer Untrained * Post	0.0804501	-0.220742	3.31947	-1.82194	-0.220742	Cancer Trained * Post down vs Healthy Aged-matched Trained * Post	-0.0067719	Cancer Trained * Post down vs Healthy Aged-matched Trained * Post	3.0913	0.618786	1.00085	1
298980	cg10848564		0.0262424	5		ENST00000502427.1;ENST00000514876.1	TSS200;TSS200	RP11-774D14.1;RP11-774D14.1									0.00334474	0.388867	10.5162	3.24287	0.388867	Cancer Trained * Post up vs Cancer Trained * Pre	0.0159914	Cancer Trained * Post up vs Cancer Trained * Pre	0.858642	0.0196986	0.0323822	0.179951	0.0196986	Healthy Aged-matched Trained * Post up vs Healthy Aged-matched Trained * Pre	0.000699619	Healthy Aged-matched Trained * Post up vs Healthy Aged-matched Trained * Pre	0.668931	0.0550367	0.187244	0.432717	0.0550367	Cancer Untrained * Post up vs Cancer Untrained * Pre	0.0018621	Cancer Untrained * Post up vs Cancer Untrained * Pre	0.259639	-0.146704	1.33042	-1.15344	-0.146704	Cancer Trained * Pre down vs Cancer Untrained * Pre	-0.00692513	Cancer Trained * Pre down vs Cancer Untrained * Pre	0.00853868	-0.327734	8.14868	-2.85459	-0.327734	Cancer Trained * Pre down vs Healthy Aged-matched Trained * Pre	-0.0137319	Cancer Trained * Pre down vs Healthy Aged-matched Trained * Pre	0.131214	0.187126	2.43514	1.56049	0.187126	Cancer Trained * Post up vs Cancer Untrained * Post	0.00720419	Cancer Trained * Post up vs Cancer Untrained * Post	0.721207	0.0414346	0.130248	0.360899	0.0414346	Cancer Trained * Post up vs Healthy Aged-matched Trained * Post	0.00155992	Cancer Trained * Post up vs Healthy Aged-matched Trained * Post	3.0913	0.555642	0.89872	1
751288	cg08073133	SERPINE2	0.026249	2		ENST00000489065.1;ENST00000423446.1;ENST00000409840.3;ENST00000409304.1;ENST00000454956	3'UTR;5'UTR;5'UTR;5'UTR;5'UTR;5'UTR	SERPINE2;SERPINE2;SERPINE2;SERPINE2;SERPINE2;SERPINE2						NM_006216;NM_001136530;NM_001136529;NM_001136528	5'UTR;Body;5'UTR;5'UTR	SERPINE2;SERPINE2;SERPINE2;SERPINE2	0.00522738	0.376018	9.36252	3.05982	0.376018	Cancer Trained * Post up vs Cancer Trained * Pre	0.023296	Cancer Trained * Post up vs Cancer Trained * Pre	0.448837	-0.0863179	0.59205	-0.769448	-0.0863179	Healthy Aged-matched Trained * Post down vs Healthy Aged-matched Trained * Pre	-0.00587912	Healthy Aged-matched Trained * Post down vs Healthy Aged-matched Trained * Pre	0.0737656	-0.243266	3.48326	-1.86635	-0.243266	Cancer Untrained * Post down vs Cancer Untrained * Pre	-0.0171203	Cancer Untrained * Post down vs Cancer Untrained * Pre	0.144216	-0.196493	2.27256	-1.5075	-0.196493	Cancer Trained * Pre down vs Cancer Untrained * Pre	-0.0133284	Cancer Trained * Pre down vs Cancer Untrained * Pre	0.146964	-0.176109	2.24042	-1.4968	-0.176109	Cancer Trained * Pre down vs Healthy Aged-matched Trained * Pre	-0.0120015	Cancer Trained * Pre down vs Healthy Aged-matched Trained * Pre	0.00204932	0.422791	11.8366	3.44044	0.422791	Cancer Trained * Post up vs Cancer Untrained * Post	0.0270878	Cancer Trained * Post up vs Cancer Untrained * Post	0.0224781	0.286226	5.91812	2.43272	0.286226	Cancer Trained * Post up vs Healthy Aged-matched Trained * Post	0.0171736	Cancer Trained * Post up vs Healthy Aged-matched Trained * Post	3.09111	0.583509	0.943852	1
291375	cg01981268	RPH3AL	0.0262529	17		ENST00000570893.1;ENST00000576001.1;ENST00000570954.1	3'UTR;3'UTR;3'UTR	RPH3AL;RPH3AL;RPH3AL				N_Shelf	chr17:99719-100301	NM_006987	Body	RPH3AL	0.006682	0.353642	8.74819	2.95773	0.353642	Cancer Trained * Post up vs Cancer Trained * Pre	0.0123869	Cancer Trained * Post up vs Cancer Trained * Pre	0.864857	0.0187685	0.0295686	0.171955	0.0187685	Healthy Aged-matched Trained * Post up vs Healthy Aged-matched Trained * Pre	0.000798325	Healthy Aged-matched Trained * Post up vs Healthy Aged-matched Trained * Pre	0.0619882	0.24779	3.81772	1.9539	0.24779	Cancer Untrained * Post up vs Cancer Untrained * Pre	0.00941501	Cancer Untrained * Post up vs Cancer Untrained * Pre	0.417687	0.104508	0.679108	0.82408	0.104508	Cancer Trained * Pre up vs Cancer Untrained * Pre	0.00448884	Cancer Trained * Pre up vs Cancer Untrained * Pre	0.519155	-0.0748536	0.427567	-0.653886	-0.0748536	Cancer Trained * Pre down vs Healthy Aged-matched Trained * Pre	-0.0025912	Cancer Trained * Pre down vs Healthy Aged-matched Trained * Pre	0.0907476	0.210361	3.09542	1.75938	0.210361	Cancer Trained * Post up vs Cancer Untrained * Post	0.00746077	Cancer Trained * Post up vs Cancer Untrained * Post	0.0319894	0.26002	5.15932	2.27141	0.26002	Cancer Trained * Post up vs Healthy Aged-matched Trained * Post	0.00899741	Cancer Trained * Post up vs Healthy Aged-matched Trained * Post	3.09099	0.552355	0.893492	1
416024	cg16644967		0.0262537	16						Unclassified_Cell_type_specific	16:86962716-86962777	N_Shelf	chr16:86965271-86965496				0.00939158	0.29088	7.91965	2.81419	0.29088	Cancer Trained * Post up vs Cancer Trained * Pre	0.0496688	Cancer Trained * Post up vs Cancer Trained * Pre	0.666196	0.0411898	0.190563	0.436535	0.0411898	Healthy Aged-matched Trained * Post up vs Healthy Aged-matched Trained * Pre	0.00706096	Healthy Aged-matched Trained * Post up vs Healthy Aged-matched Trained * Pre	0.637258	0.0523332	0.227866	0.477353	0.0523332	Cancer Untrained * Post up vs Cancer Untrained * Pre	0.00907919	Cancer Untrained * Post up vs Cancer Untrained * Pre	0.941104	0.00818167	0.0055694	0.0746284	0.00818167	Cancer Trained * Pre up vs Cancer Untrained * Pre	0.00141914	Cancer Trained * Pre up vs Cancer Untrained * Pre	0.549359	0.0600646	0.368386	0.606948	0.0600646	Cancer Trained * Pre up vs Healthy Aged-matched Trained * Pre	0.0103978	Cancer Trained * Pre up vs Healthy Aged-matched Trained * Pre	0.024867	0.246729	5.69793	2.38703	0.246729	Cancer Trained * Post up vs Cancer Untrained * Post	0.0420087	Cancer Trained * Post up vs Cancer Untrained * Post	0.00440839	0.309755	9.79722	3.13005	0.309755	Cancer Trained * Post up vs Healthy Aged-matched Trained * Post	0.0530056	Cancer Trained * Post up vs Healthy Aged-matched Trained * Post	3.09097	0.412788	0.667733	1
386273	cg03215153	LOC100272217	0.0262557	9		ENST00000358721.3;ENST00000319725.9;ENST00000372376.1;ENST00000467100.1;ENST00000467100	TSS1500;TSS1500;TSS1500;1stExon;5'UTR	FUBP3;FUBP3;FUBP3;FUBP3;FUBP3				N_Shore	chr9:133454629-133455496	NR_027440;NM_003934	Body;TSS1500	LOC100272217;FUBP3	0.00790796	-0.221443	8.33481	-2.88701	-0.221443	Cancer Trained * Post down vs Cancer Trained * Pre	-0.00374339	Cancer Trained * Post down vs Cancer Trained * Pre	0.321899	0.070761	1.02127	1.01058	0.070761	Healthy Aged-matched Trained * Post up vs Healthy Aged-matched Trained * Pre	0.00121524	Healthy Aged-matched Trained * Post up vs Healthy Aged-matched Trained * Pre	0.0478326	-0.169302	4.33057	-2.081	-0.169302	Cancer Untrained * Post down vs Cancer Untrained * Pre	-0.00305126	Cancer Untrained * Post down vs Cancer Untrained * Pre	0.833163	-0.0173173	0.0453089	-0.212859	-0.0173173	Cancer Trained * Pre down vs Cancer Untrained * Pre	-0.000441604	Cancer Trained * Pre down vs Cancer Untrained * Pre	0.0197926	0.182842	6.1989	2.48976	0.182842	Cancer Trained * Pre up vs Healthy Aged-matched Trained * Pre	0.00315532	Cancer Trained * Pre up vs Healthy Aged-matched Trained * Pre	0.373823	-0.0694579	0.820006	-0.905542	-0.0694579	Cancer Trained * Post down vs Cancer Untrained * Post	-0.00113373	Cancer Trained * Post down vs Cancer Untrained * Post	0.14895	-0.109361	2.21763	-1.48917	-0.109361	Cancer Trained * Post down vs Healthy Aged-matched Trained * Post	-0.0018033	Cancer Trained * Post down vs Healthy Aged-matched Trained * Post	3.09091	0.227312	0.367711	1
346854	cg23370534	BUB1	0.0262593	2		ENST00000478175.1;ENST00000466333.1	TSS1500;3'UTR	BUB1;BUB1						NM_004336;NM_001278616;NM_001278617	Body;Body;Body	BUB1;BUB1;BUB1	0.00649795	0.454756	8.81737	2.96941	0.454756	Cancer Trained * Post up vs Cancer Trained * Pre	0.0358113	Cancer Trained * Post up vs Cancer Trained * Pre	0.344281	0.13477	0.929285	0.963995	0.13477	Healthy Aged-matched Trained * Post up vs Healthy Aged-matched Trained * Pre	0.0107932	Healthy Aged-matched Trained * Post up vs Healthy Aged-matched Trained * Pre	0.568728	0.0938169	0.333574	0.577558	0.0938169	Cancer Untrained * Post up vs Cancer Untrained * Pre	0.0087379	Cancer Untrained * Post up vs Cancer Untrained * Pre	0.621859	0.0811223	0.249408	0.499407	0.0811223	Cancer Trained * Pre up vs Cancer Untrained * Pre	0.00780932	Cancer Trained * Pre up vs Cancer Untrained * Pre	0.913934	-0.0160083	0.0119195	-0.109177	-0.0160083	Cancer Trained * Pre down vs Healthy Aged-matched Trained * Pre	-0.000767845	Cancer Trained * Pre down vs Healthy Aged-matched Trained * Pre	0.0079172	0.442061	8.33196	2.88651	0.442061	Cancer Trained * Post up vs Cancer Untrained * Post	0.0348827	Cancer Trained * Post up vs Cancer Untrained * Post	0.0486172	0.303978	4.29788	2.07313	0.303978	Cancer Trained * Post up vs Healthy Aged-matched Trained * Post	0.0242502	Cancer Trained * Post up vs Healthy Aged-matched Trained * Post	3.0908	0.906148	1.46588	1
294551	cg16332003		0.0262597	12		ENST00000549055.1	5'UTR	RP11-776A13.1				S_Shelf	chr12:30353915-30354612				0.00701591	0.383316	8.62785	2.93732	0.383316	Cancer Trained * Post up vs Cancer Trained * Pre	0.0547966	Cancer Trained * Post up vs Cancer Trained * Pre	0.930123	0.0105522	0.00784619	0.0885787	0.0105522	Healthy Aged-matched Trained * Post up vs Healthy Aged-matched Trained * Pre	0.00152377	Healthy Aged-matched Trained * Post up vs Healthy Aged-matched Trained * Pre	0.960803	-0.00687109	0.00246426	-0.0496413	-0.00687109	Cancer Untrained * Post down vs Cancer Untrained * Pre	-0.000902143	Cancer Untrained * Post down vs Cancer Untrained * Pre	0.0638704	-0.268384	3.75965	-1.93898	-0.268384	Cancer Trained * Pre down vs Cancer Untrained * Pre	-0.039166	Cancer Trained * Pre down vs Cancer Untrained * Pre	0.00299718	-0.410736	10.8069	-3.28739	-0.410736	Cancer Trained * Pre down vs Healthy Aged-matched Trained * Pre	-0.0589509	Cancer Trained * Pre down vs Healthy Aged-matched Trained * Pre	0.359556	0.121804	0.871184	0.933372	0.121804	Cancer Trained * Post up vs Cancer Untrained * Post	0.0165327	Cancer Trained * Post up vs Cancer Untrained * Post	0.76371	-0.0379717	0.0923625	-0.303912	-0.0379717	Cancer Trained * Post down vs Healthy Aged-matched Trained * Post	-0.00567804	Cancer Trained * Post down vs Healthy Aged-matched Trained * Post	3.09079	0.657949	1.06437	1
57973	cg03269045	OTOF	0.0262616	2		ENST00000339598.3;ENST00000338581.6;ENST00000403946.3	3'UTR;3'UTR;3'UTR	OTOF;OTOF;OTOF						NM_194248;NM_194322;NM_004802;NM_194323	3'UTR;3'UTR;3'UTR;3'UTR	OTOF;OTOF;OTOF;OTOF	0.00613824	0.36604	8.95899	2.99316	0.36604	Cancer Trained * Post up vs Cancer Trained * Pre	0.00725106	Cancer Trained * Post up vs Cancer Trained * Pre	0.491696	0.0779086	0.487029	0.697875	0.0779086	Healthy Aged-matched Trained * Post up vs Healthy Aged-matched Trained * Pre	0.00160362	Healthy Aged-matched Trained * Post up vs Healthy Aged-matched Trained * Pre	0.700027	0.0505537	0.151899	0.389743	0.0505537	Cancer Untrained * Post up vs Cancer Untrained * Pre	0.00110646	Cancer Untrained * Post up vs Cancer Untrained * Pre	0.87875	-0.0199914	0.023754	-0.154123	-0.0199914	Cancer Trained * Pre down vs Cancer Untrained * Pre	-0.000646722	Cancer Trained * Pre down vs Cancer Untrained * Pre	0.0789481	-0.214458	3.35488	-1.83163	-0.214458	Cancer Trained * Pre down vs Healthy Aged-matched Trained * Pre	-0.00427145	Cancer Trained * Pre down vs Healthy Aged-matched Trained * Pre	0.0233112	0.295495	5.8385	2.4163	0.295495	Cancer Trained * Post up vs Cancer Untrained * Post	0.00549787	Cancer Trained * Post up vs Cancer Untrained * Post	0.534914	0.0736727	0.395917	0.629219	0.0736727	Cancer Trained * Post up vs Healthy Aged-matched Trained * Post	0.00137599	Cancer Trained * Post up vs Healthy Aged-matched Trained * Post	3.09074	0.577789	0.934711	1
47417	cg17651959		0.0262707	20	DMR							S_Shore	chr20:21485932-21496714				0.00265792	-0.831188	11.1285	-3.33594	-0.831188	Cancer Trained * Post down vs Cancer Trained * Pre	-0.0439075	Cancer Trained * Post down vs Cancer Trained * Pre	0.519796	-0.148498	0.426246	-0.652875	-0.148498	Healthy Aged-matched Trained * Post down vs Healthy Aged-matched Trained * Pre	-0.00819407	Healthy Aged-matched Trained * Post down vs Healthy Aged-matched Trained * Pre	0.397357	-0.227573	0.741526	-0.861119	-0.227573	Cancer Untrained * Post down vs Cancer Untrained * Pre	-0.0116284	Cancer Untrained * Post down vs Cancer Untrained * Pre	0.210828	0.339396	1.6493	1.28425	0.339396	Cancer Trained * Pre up vs Cancer Untrained * Pre	0.0220525	Cancer Trained * Pre up vs Cancer Untrained * Pre	0.0154548	0.620041	6.75565	2.59916	0.620041	Cancer Trained * Pre up vs Healthy Aged-matched Trained * Pre	0.0330378	Cancer Trained * Pre up vs Healthy Aged-matched Trained * Pre	0.299086	-0.264219	1.12452	-1.06043	-0.264219	Cancer Trained * Post down vs Cancer Untrained * Post	-0.0102265	Cancer Trained * Post down vs Cancer Untrained * Post	0.794993	-0.0626499	0.0689712	-0.262624	-0.0626499	Cancer Trained * Post down vs Healthy Aged-matched Trained * Post	-0.00267559	Cancer Trained * Post down vs Healthy Aged-matched Trained * Post	3.09047	2.39826	3.88009	1
468431	cg22128376		0.0262904	12		ENST00000549993.1	TSS1500	RP11-781A6.1									0.00496375	0.234777	9.49381	3.0812	0.234777	Cancer Trained * Post up vs Cancer Trained * Pre	0.00873286	Cancer Trained * Post up vs Cancer Trained * Pre	0.244868	0.082838	1.4183	1.19093	0.082838	Healthy Aged-matched Trained * Post up vs Healthy Aged-matched Trained * Pre	0.00291445	Healthy Aged-matched Trained * Post up vs Healthy Aged-matched Trained * Pre	0.543851	0.049736	0.37872	0.615402	0.049736	Cancer Untrained * Post up vs Cancer Untrained * Pre	0.00201173	Cancer Untrained * Post up vs Cancer Untrained * Pre	0.878848	0.0124459	0.0237151	0.153997	0.0124459	Cancer Trained * Pre up vs Cancer Untrained * Pre	0.000509149	Cancer Trained * Pre up vs Cancer Untrained * Pre	0.37409	-0.0660243	0.819078	-0.905029	-0.0660243	Cancer Trained * Pre down vs Healthy Aged-matched Trained * Pre	-0.00269718	Cancer Trained * Pre down vs Healthy Aged-matched Trained * Pre	0.015716	0.197487	6.71747	2.59181	0.197487	Cancer Trained * Post up vs Cancer Untrained * Post	0.00723027	Cancer Trained * Post up vs Cancer Untrained * Post	0.250014	0.0859149	1.38693	1.17768	0.0859149	Cancer Trained * Post up vs Healthy Aged-matched Trained * Post	0.00312122	Cancer Trained * Post up vs Healthy Aged-matched Trained * Post	3.08989	0.224246	0.36287	1
269458	cg00038760	IQCJ	0.0262966	3		ENST00000481796.1;ENST00000488898.1;ENST00000467442.1	5'UTR;5'UTR;5'UTR	IQCJ;IQCJ-SCHIP1;IQCJ-SCHIP1						NM_001042706;NM_001042705;NM_001197100;NM_001197114;NM_001197113	Body;Body;Body;Body;Body	IQCJ;IQCJ;IQCJ;IQCJ-SCHIP1;IQCJ-SCHIP1	0.00363448	0.469731	10.298	3.20904	0.469731	Cancer Trained * Post up vs Cancer Trained * Pre	0.0249837	Cancer Trained * Post up vs Cancer Trained * Pre	0.591563	0.0726316	0.295451	0.543554	0.0726316	Healthy Aged-matched Trained * Post up vs Healthy Aged-matched Trained * Pre	0.00384212	Healthy Aged-matched Trained * Post up vs Healthy Aged-matched Trained * Pre	0.159658	0.225027	2.10073	1.44939	0.225027	Cancer Untrained * Post up vs Cancer Untrained * Pre	0.0117862	Cancer Untrained * Post up vs Cancer Untrained * Pre	0.212621	-0.198583	1.636	-1.27906	-0.198583	Cancer Trained * Pre down vs Cancer Untrained * Pre	-0.0113812	Cancer Trained * Pre down vs Cancer Untrained * Pre	0.0157716	-0.363013	6.70944	-2.59026	-0.363013	Cancer Trained * Pre down vs Healthy Aged-matched Trained * Pre	-0.0195259	Cancer Trained * Pre down vs Healthy Aged-matched Trained * Pre	0.755312	0.0461212	0.0992783	0.315085	0.0461212	Cancer Trained * Post up vs Cancer Untrained * Post	0.00181632	Cancer Trained * Post up vs Cancer Untrained * Post	0.809819	0.0340863	0.0591563	0.243221	0.0340863	Cancer Trained * Post up vs Healthy Aged-matched Trained * Post	0.0016157	Cancer Trained * Post up vs Healthy Aged-matched Trained * Post	3.08971	0.827513	1.33914	1
706854	cg14877413	ANKRD13D	0.0263061	11		ENST00000508417.1;ENST00000512231.1;ENST00000513750.1;ENST00000508422.1;ENST00000504236	5'UTR;5'UTR;5'UTR;5'UTR;TSS1500;5'UTR	ANKRD13D;ANKRD13D;ANKRD13D;ANKRD13D;ANKRD13D;ANKRD13D				N_Shelf	chr11:67070807-67071801	NM_207354;NR_030767	Body;Body	ANKRD13D;ANKRD13D	0.00363892	0.391977	10.2948	3.20855	0.391977	Cancer Trained * Post up vs Cancer Trained * Pre	0.0236319	Cancer Trained * Post up vs Cancer Trained * Pre	0.372563	0.101259	0.824412	0.907972	0.101259	Healthy Aged-matched Trained * Post up vs Healthy Aged-matched Trained * Pre	0.00596727	Healthy Aged-matched Trained * Post up vs Healthy Aged-matched Trained * Pre	0.506355	0.0873644	0.454581	0.674226	0.0873644	Cancer Untrained * Post up vs Cancer Untrained * Pre	0.00363673	Cancer Untrained * Post up vs Cancer Untrained * Pre	0.031854	-0.294578	5.16827	-2.27338	-0.294578	Cancer Trained * Pre down vs Cancer Untrained * Pre	-0.0183207	Cancer Trained * Pre down vs Cancer Untrained * Pre	0.0200243	-0.290608	6.17306	-2.48456	-0.290608	Cancer Trained * Pre down vs Healthy Aged-matched Trained * Pre	-0.017454	Cancer Trained * Pre down vs Healthy Aged-matched Trained * Pre	0.935193	0.0100342	0.0067462	0.0821352	0.0100342	Cancer Trained * Post up vs Cancer Untrained * Post	0.00167447	Cancer Trained * Post up vs Cancer Untrained * Post	0.999261	0.000109466	8.75874e-07	0.000935882	0.000109466	Cancer Trained * Post up vs Healthy Aged-matched Trained * Post	0.000210645	Cancer Trained * Post up vs Healthy Aged-matched Trained * Post	3.08943	0.576359	0.932792	1
413492	cg15533884	VPS16	0.0263091	20		ENST00000481812.1	TSS1500	VPS16						NM_080413;NM_022575	Body;Body	VPS16;VPS16	0.00726323	0.412234	8.54268	2.92279	0.412234	Cancer Trained * Post up vs Cancer Trained * Pre	0.0170988	Cancer Trained * Post up vs Cancer Trained * Pre	0.762623	0.0393154	0.0932423	0.305356	0.0393154	Healthy Aged-matched Trained * Post up vs Healthy Aged-matched Trained * Pre	0.000854144	Healthy Aged-matched Trained * Post up vs Healthy Aged-matched Trained * Pre	0.428879	0.120302	0.646693	0.804172	0.120302	Cancer Untrained * Post up vs Cancer Untrained * Pre	0.00512099	Cancer Untrained * Post up vs Cancer Untrained * Pre	0.494649	-0.103683	0.480358	-0.693079	-0.103683	Cancer Trained * Pre down vs Cancer Untrained * Pre	-0.0051625	Cancer Trained * Pre down vs Cancer Untrained * Pre	0.0108403	-0.371745	7.57852	-2.75291	-0.371745	Cancer Trained * Pre down vs Healthy Aged-matched Trained * Pre	-0.0162266	Cancer Trained * Pre down vs Healthy Aged-matched Trained * Pre	0.194	0.18825	1.78146	1.33471	0.18825	Cancer Trained * Post up vs Cancer Untrained * Post	0.00681535	Cancer Trained * Post up vs Cancer Untrained * Post	0.993133	0.00117397	7.55806e-05	0.00869371	0.00117397	Cancer Trained * Post up vs Healthy Aged-matched Trained * Post	1.80503e-05	Cancer Trained * Post up vs Healthy Aged-matched Trained * Post	3.08934	0.768194	1.2433	1
608813	cg21756485		0.0263114	3								N_Shore	chr3:36805949-36806214				0.00501424	-0.600289	9.46808	-3.07703	-0.600289	Cancer Trained * Post down vs Cancer Trained * Pre	-0.0202704	Cancer Trained * Post down vs Cancer Trained * Pre	0.641974	0.0838172	0.221508	0.470646	0.0838172	Healthy Aged-matched Trained * Post up vs Healthy Aged-matched Trained * Pre	0.00312293	Healthy Aged-matched Trained * Post up vs Healthy Aged-matched Trained * Pre	0.703667	-0.0796156	0.148042	-0.384762	-0.0796156	Cancer Untrained * Post down vs Cancer Untrained * Pre	-0.0022311	Cancer Untrained * Post down vs Cancer Untrained * Pre	0.188184	0.279953	1.83045	1.35294	0.279953	Cancer Trained * Pre up vs Cancer Untrained * Pre	0.011155	Cancer Trained * Pre up vs Cancer Untrained * Pre	0.00269262	0.622117	11.0936	3.33071	0.622117	Cancer Trained * Pre up vs Healthy Aged-matched Trained * Pre	0.0213363	Cancer Trained * Pre up vs Healthy Aged-matched Trained * Pre	0.228711	-0.240721	1.52254	-1.23391	-0.240721	Cancer Trained * Post down vs Cancer Untrained * Post	-0.00688432	Cancer Trained * Post down vs Cancer Untrained * Post	0.742744	-0.0619897	0.110146	-0.331883	-0.0619897	Cancer Trained * Post down vs Healthy Aged-matched Trained * Post	-0.00205705	Cancer Trained * Post down vs Healthy Aged-matched Trained * Post	3.08928	1.46969	2.3787	1
134433	cg20420559		0.0263209	1						Unclassified	1:47189786-47191303						0.00745592	-0.367677	8.4785	-2.91179	-0.367677	Cancer Trained * Post down vs Cancer Trained * Pre	-0.0141407	Cancer Trained * Post down vs Cancer Trained * Pre	0.442825	0.0898884	0.608099	0.779807	0.0898884	Healthy Aged-matched Trained * Post up vs Healthy Aged-matched Trained * Pre	0.00304022	Healthy Aged-matched Trained * Post up vs Healthy Aged-matched Trained * Pre	0.679503	-0.0559858	0.174739	-0.418018	-0.0559858	Cancer Untrained * Post down vs Cancer Untrained * Pre	-0.00216352	Cancer Untrained * Post down vs Cancer Untrained * Pre	0.707081	0.0509075	0.144477	0.380101	0.0509075	Cancer Trained * Pre up vs Cancer Untrained * Pre	0.00191804	Cancer Trained * Pre up vs Cancer Untrained * Pre	0.00866361	0.344365	8.1136	2.84844	0.344365	Cancer Trained * Pre up vs Healthy Aged-matched Trained * Pre	0.0129869	Cancer Trained * Pre up vs Healthy Aged-matched Trained * Pre	0.0494145	-0.260784	4.26527	-2.06525	-0.260784	Cancer Trained * Post down vs Cancer Untrained * Post	-0.0100592	Cancer Trained * Post down vs Cancer Untrained * Post	0.358056	-0.1132	0.876733	-0.93634	-0.1132	Cancer Trained * Post down vs Healthy Aged-matched Trained * Post	-0.00419411	Cancer Trained * Post down vs Healthy Aged-matched Trained * Post	3.089	0.615661	0.996538	1
717558	cg23867046	TCN2	0.026324	22		ENST00000467368.1;ENST00000492986.1;ENST00000423350.1;ENST00000450638.1;ENST00000405742	3'UTR;3'UTR;TSS1500;TSS1500;TSS1500;TSS1500;TSS200;5'UTR;5'UTR;5'UTR	PES1;PES1;TCN2;TCN2;TCN2;TCN2;TCN2;PES1;PES1;MTMR3		Unclassified_Cell_type_specific	22:31002585-31003500			NM_000355;NM_001184726;NM_001282328;NM_001282327	TSS1500;TSS1500;5'UTR;5'UTR	TCN2;TCN2;PES1;PES1	0.00586382	-0.587864	9.07327	-3.01219	-0.587864	Cancer Trained * Post down vs Cancer Trained * Pre	-0.0203705	Cancer Trained * Post down vs Cancer Trained * Pre	0.128386	-0.280168	2.47303	-1.57259	-0.280168	Healthy Aged-matched Trained * Post down vs Healthy Aged-matched Trained * Pre	-0.00841887	Healthy Aged-matched Trained * Post down vs Healthy Aged-matched Trained * Pre	0.994083	0.00155053	5.61073e-05	0.00749048	0.00155053	Cancer Untrained * Post up vs Cancer Untrained * Pre	-0.00182782	Cancer Untrained * Post down vs Cancer Untrained * Pre	0.397228	0.178301	0.741936	0.861357	0.178301	Cancer Trained * Pre up vs Cancer Untrained * Pre	0.00581069	Cancer Trained * Pre up vs Cancer Untrained * Pre	0.117502	0.302942	2.62857	1.62129	0.302942	Cancer Trained * Pre up vs Healthy Aged-matched Trained * Pre	0.0118986	Cancer Trained * Pre up vs Healthy Aged-matched Trained * Pre	0.0453644	-0.411113	4.43745	-2.10652	-0.411113	Cancer Trained * Post down vs Cancer Untrained * Post	-0.012732	Cancer Trained * Post down vs Cancer Untrained * Post	0.979908	-0.00475318	0.000647094	-0.025438	-0.00475318	Cancer Trained * Post down vs Healthy Aged-matched Trained * Post	-5.29995e-05	Cancer Trained * Post down vs Healthy Aged-matched Trained * Post	3.08891	1.47063	2.38051	1
243898	cg02823743	AGPHD1	0.0263243	15		ENST00000566289.1;ENST00000566332.1;ENST00000360519.3	TSS1500;TSS1500;TSS200	AGPHD1;AGPHD1;AGPHD1		Unclassified	15:78799267-78800777	Island	chr15:78799546-78800327	NM_001083612;NM_001013619	TSS200;TSS200	AGPHD1;AGPHD1	0.00639209	-0.425713	8.85814	-2.97626	-0.425713	Cancer Trained * Post down vs Cancer Trained * Pre	-0.00782638	Cancer Trained * Post down vs Cancer Trained * Pre	0.835765	-0.0273537	0.0438855	-0.209489	-0.0273537	Healthy Aged-matched Trained * Post down vs Healthy Aged-matched Trained * Pre	-4.50062e-05	Healthy Aged-matched Trained * Post down vs Healthy Aged-matched Trained * Pre	0.999061	-0.000180268	1.41187e-06	-0.00118822	-0.000180268	Cancer Untrained * Post down vs Cancer Untrained * Pre	6.45334e-05	Cancer Untrained * Post up vs Cancer Untrained * Pre	0.838602	-0.0312248	0.04236	-0.205815	-0.0312248	Cancer Trained * Pre down vs Cancer Untrained * Pre	-0.000745794	Cancer Trained * Pre down vs Cancer Untrained * Pre	0.230718	0.168232	1.50909	1.22845	0.168232	Cancer Trained * Pre up vs Healthy Aged-matched Trained * Pre	0.0033549	Cancer Trained * Pre up vs Healthy Aged-matched Trained * Pre	0.00377745	-0.456758	10.1972	-3.1933	-0.456758	Cancer Trained * Post down vs Cancer Untrained * Post	-0.00863671	Cancer Trained * Post down vs Cancer Untrained * Post	0.105331	-0.230128	2.8238	-1.68042	-0.230128	Cancer Trained * Post down vs Healthy Aged-matched Trained * Post	-0.00442647	Cancer Trained * Post down vs Healthy Aged-matched Trained * Post	3.0889	0.789962	1.27871	1
358654	cg00367815	PUF60	0.0263287	8		ENST00000532127.1;ENST00000526151.1;ENST00000453551.2;ENST00000313352.7;ENST00000528320	3'UTR;3'UTR;5'UTR;5'UTR;TSS1500;TSS1500;TSS200;3'UTR	PUF60;PUF60;PUF60;PUF60;PUF60;PUF60;PUF60;PUF60				N_Shelf	chr8:144911055-144912075	NM_001136033;NM_001271100;NM_014281;NM_001271099;NM_001271098;NM_001271097;NM_001271096	5'UTR;5'UTR;Body;Body;Body;Body;Body;Body	PUF60;PUF60;PUF60;PUF60;PUF60;PUF60;PUF60;PUF60	0.00228413	0.290387	11.5392	3.39695	0.290387	Cancer Trained * Post up vs Cancer Trained * Pre	0.0289583	Cancer Trained * Post up vs Cancer Trained * Pre	0.292833	0.083855	1.15469	1.07456	0.083855	Healthy Aged-matched Trained * Post up vs Healthy Aged-matched Trained * Pre	0.00819382	Healthy Aged-matched Trained * Post up vs Healthy Aged-matched Trained * Pre	0.161568	0.130793	2.08086	1.44252	0.130793	Cancer Untrained * Post up vs Cancer Untrained * Pre	0.011526	Cancer Untrained * Post up vs Cancer Untrained * Pre	0.227421	-0.112199	1.53126	-1.23744	-0.112199	Cancer Trained * Pre down vs Cancer Untrained * Pre	-0.0118206	Cancer Trained * Pre down vs Cancer Untrained * Pre	0.249041	-0.0965913	1.3928	-1.18017	-0.0965913	Cancer Trained * Pre down vs Healthy Aged-matched Trained * Pre	-0.0102924	Cancer Trained * Pre down vs Healthy Aged-matched Trained * Pre	0.584218	0.0473943	0.30738	0.554419	0.0473943	Cancer Trained * Post up vs Cancer Untrained * Post	0.00561179	Cancer Trained * Post up vs Cancer Untrained * Post	0.191253	0.10994	1.80437	1.34327	0.10994	Cancer Trained * Post up vs Healthy Aged-matched Trained * Post	0.0104721	Cancer Trained * Post up vs Healthy Aged-matched Trained * Post	3.08877	0.282144	0.456726	1
230464	cg14727383	NCOA2	0.026342	8		ENST00000267974.4	TSS1500	NCOA2						NM_006540	Body	NCOA2	0.00304847	0.33022	10.7618	3.28051	0.33022	Cancer Trained * Post up vs Cancer Trained * Pre	0.0204817	Cancer Trained * Post up vs Cancer Trained * Pre	0.68577	0.0376153	0.167567	0.409349	0.0376153	Healthy Aged-matched Trained * Post up vs Healthy Aged-matched Trained * Pre	0.00214386	Healthy Aged-matched Trained * Post up vs Healthy Aged-matched Trained * Pre	0.569366	0.0615619	0.332467	0.5766	0.0615619	Cancer Untrained * Post up vs Cancer Untrained * Pre	0.00350133	Cancer Untrained * Post up vs Cancer Untrained * Pre	0.705264	-0.0408471	0.146368	-0.382581	-0.0408471	Cancer Trained * Pre down vs Cancer Untrained * Pre	-0.00332679	Cancer Trained * Pre down vs Cancer Untrained * Pre	0.0490154	-0.199419	4.28152	-2.06918	-0.199419	Cancer Trained * Pre down vs Healthy Aged-matched Trained * Pre	-0.0132013	Cancer Trained * Pre down vs Healthy Aged-matched Trained * Pre	0.0325638	0.227811	5.12183	2.26315	0.227811	Cancer Trained * Post up vs Cancer Untrained * Post	0.0136536	Cancer Trained * Post up vs Cancer Untrained * Post	0.342856	0.0931855	0.934895	0.9669	0.0931855	Cancer Trained * Post up vs Healthy Aged-matched Trained * Post	0.00513658	Cancer Trained * Post up vs Healthy Aged-matched Trained * Post	3.08838	0.391168	0.63329	1
344544	cg00481605	PODNL1	0.0263486	19		ENST00000254337.5;ENST00000545071.1	TSS1500;5'UTR	DCAF15;PODNL1		Promoter_Associated	19:14062643-14063977	Island	chr19:14062785-14063430	NM_001146254;NM_138353;NM_001146255	Body;TSS1500;Body	PODNL1;DCAF15;PODNL1	0.00335377	-0.430915	10.5091	-3.24177	-0.430915	Cancer Trained * Post down vs Cancer Trained * Pre	-0.0176544	Cancer Trained * Post down vs Cancer Trained * Pre	0.161827	-0.174929	2.07819	-1.44159	-0.174929	Healthy Aged-matched Trained * Post down vs Healthy Aged-matched Trained * Pre	-0.00754711	Healthy Aged-matched Trained * Post down vs Healthy Aged-matched Trained * Pre	0.475855	-0.10206	0.524012	-0.723887	-0.10206	Cancer Untrained * Post down vs Cancer Untrained * Pre	-0.0053836	Cancer Untrained * Post down vs Cancer Untrained * Pre	0.850469	0.0268561	0.036284	0.190484	0.0268561	Cancer Trained * Pre up vs Cancer Untrained * Pre	0.00027686	Cancer Trained * Pre up vs Cancer Untrained * Pre	0.361477	0.118305	0.864125	0.929583	0.118305	Cancer Trained * Pre up vs Healthy Aged-matched Trained * Pre	0.00544721	Cancer Trained * Pre up vs Healthy Aged-matched Trained * Pre	0.0319535	-0.301999	5.16169	-2.27193	-0.301999	Cancer Trained * Post down vs Cancer Untrained * Post	-0.011994	Cancer Trained * Post down vs Cancer Untrained * Post	0.289654	-0.137681	1.17035	-1.08183	-0.137681	Cancer Trained * Post down vs Healthy Aged-matched Trained * Post	-0.0046601	Cancer Trained * Post down vs Healthy Aged-matched Trained * Post	3.08819	0.682076	1.10433	1
253472	cg00903438	PLEKHM3	0.0263492	2										NM_001080475	Body	PLEKHM3	0.00719747	0.317009	8.56501	2.9266	0.317009	Cancer Trained * Post up vs Cancer Trained * Pre	0.0185683	Cancer Trained * Post up vs Cancer Trained * Pre	0.131856	0.154036	2.42667	1.55778	0.154036	Healthy Aged-matched Trained * Post up vs Healthy Aged-matched Trained * Pre	0.00928662	Healthy Aged-matched Trained * Post up vs Healthy Aged-matched Trained * Pre	0.107567	0.191768	2.78602	1.66914	0.191768	Cancer Untrained * Post up vs Cancer Untrained * Pre	0.0111786	Cancer Untrained * Post up vs Cancer Untrained * Pre	0.319664	-0.116654	1.03094	-1.01535	-0.116654	Cancer Trained * Pre down vs Cancer Untrained * Pre	-0.0069654	Cancer Trained * Pre down vs Cancer Untrained * Pre	0.638151	-0.0493736	0.226653	-0.476081	-0.0493736	Cancer Trained * Pre down vs Healthy Aged-matched Trained * Pre	-0.00270202	Cancer Trained * Pre down vs Healthy Aged-matched Trained * Pre	0.937446	0.00858688	0.00628428	0.0792735	0.00858688	Cancer Trained * Post up vs Cancer Untrained * Post	0.000424373	Cancer Trained * Post up vs Cancer Untrained * Post	0.283794	0.113599	1.19984	1.09537	0.113599	Cancer Trained * Post up vs Healthy Aged-matched Trained * Post	0.00657971	Cancer Trained * Post up vs Healthy Aged-matched Trained * Post	3.08817	0.452926	0.733323	1
529274	cg03449912	WDTC1	0.0263593	1						Unclassified	1:27610839-27612426			NM_015023;NM_001276252	Body;Body	WDTC1;WDTC1	0.00212906	-0.557272	11.7316	-3.42515	-0.557272	Cancer Trained * Post down vs Cancer Trained * Pre	-0.0468522	Cancer Trained * Post down vs Cancer Trained * Pre	0.11024	0.245943	2.74205	1.65591	0.245943	Healthy Aged-matched Trained * Post up vs Healthy Aged-matched Trained * Pre	0.0215264	Healthy Aged-matched Trained * Post up vs Healthy Aged-matched Trained * Pre	0.859434	0.0308781	0.0320165	0.178932	0.0308781	Cancer Untrained * Post up vs Cancer Untrained * Pre	0.00252307	Cancer Untrained * Post up vs Cancer Untrained * Pre	0.0316845	0.392744	5.17952	2.27586	0.392744	Cancer Trained * Pre up vs Cancer Untrained * Pre	0.0353155	Cancer Trained * Pre up vs Cancer Untrained * Pre	0.00386464	0.49598	10.1377	3.18398	0.49598	Cancer Trained * Pre up vs Healthy Aged-matched Trained * Pre	0.0434729	Cancer Trained * Pre up vs Healthy Aged-matched Trained * Pre	0.240997	-0.195407	1.44246	-1.20102	-0.195407	Cancer Trained * Post down vs Cancer Untrained * Post	-0.0140598	Cancer Trained * Post down vs Cancer Untrained * Post	0.0597309	-0.307236	3.89006	-1.97232	-0.307236	Cancer Trained * Post down vs Healthy Aged-matched Trained * Post	-0.0249057	Cancer Trained * Post down vs Healthy Aged-matched Trained * Post	3.08788	1.02175	1.65446	1
331011	cg11940690	LRRFIP2	0.0263682	3		ENST00000460646.1;ENST00000421307.1;ENST00000496479.1	3'UTR;ExonBnd;3'UTR	LRRFIP2;LRRFIP2;LRRFIP2						NM_006309;NM_001134369;NM_017724;NM_001282691;NM_006309;NM_001134369;NM_017724;NM_00128	ExonBnd;ExonBnd;ExonBnd;ExonBnd;Body;Body;Body;Body	LRRFIP2;LRRFIP2;LRRFIP2;LRRFIP2;LRRFIP2;LRRFIP2;LRRFIP2;LRRFIP2	0.003961	-0.448649	10.0737	-3.17391	-0.448649	Cancer Trained * Post down vs Cancer Trained * Pre	-0.0246011	Cancer Trained * Post down vs Cancer Trained * Pre	0.690751	0.0519358	0.161991	0.402481	0.0519358	Healthy Aged-matched Trained * Post up vs Healthy Aged-matched Trained * Pre	0.00443434	Healthy Aged-matched Trained * Post up vs Healthy Aged-matched Trained * Pre	0.539445	-0.0932862	0.387131	-0.622199	-0.0932862	Cancer Untrained * Post down vs Cancer Untrained * Pre	-0.00520603	Cancer Untrained * Post down vs Cancer Untrained * Pre	0.571009	0.0860794	0.329626	0.574131	0.0860794	Cancer Trained * Pre up vs Cancer Untrained * Pre	0.00581965	Cancer Trained * Pre up vs Cancer Untrained * Pre	0.756992	0.0423398	0.0978728	0.312846	0.0423398	Cancer Trained * Pre up vs Healthy Aged-matched Trained * Pre	0.00369706	Cancer Trained * Pre up vs Healthy Aged-matched Trained * Pre	0.0683438	-0.269284	3.62907	-1.90501	-0.269284	Cancer Trained * Post down vs Cancer Untrained * Post	-0.0135754	Cancer Trained * Post down vs Cancer Untrained * Post	0.00234752	-0.458245	11.4646	-3.38595	-0.458245	Cancer Trained * Post down vs Healthy Aged-matched Trained * Post	-0.0253384	Cancer Trained * Post down vs Healthy Aged-matched Trained * Post	3.08762	0.771183	1.24883	1
555335	cg22991191	PHLPP2	0.0263721	16		ENST00000564884.1;ENST00000567077.1	TSS200;5'UTR	PHLPP2;RP11-432I5.6						NM_001289003;NM_015020	Body;Body	PHLPP2;PHLPP2	0.00252887	0.273861	11.2628	3.35601	0.273861	Cancer Trained * Post up vs Cancer Trained * Pre	0.01247	Cancer Trained * Post up vs Cancer Trained * Pre	0.0598513	0.14685	3.88613	1.97133	0.14685	Healthy Aged-matched Trained * Post up vs Healthy Aged-matched Trained * Pre	0.00637635	Healthy Aged-matched Trained * Post up vs Healthy Aged-matched Trained * Pre	0.625228	0.0428059	0.244591	0.494562	0.0428059	Cancer Untrained * Post up vs Cancer Untrained * Pre	0.00177231	Cancer Untrained * Post up vs Cancer Untrained * Pre	0.251299	-0.101648	1.37922	-1.1744	-0.101648	Cancer Trained * Pre down vs Cancer Untrained * Pre	-0.00506997	Cancer Trained * Pre down vs Cancer Untrained * Pre	0.493794	-0.054258	0.482282	-0.694465	-0.054258	Cancer Trained * Pre down vs Healthy Aged-matched Trained * Pre	-0.00284975	Cancer Trained * Pre down vs Healthy Aged-matched Trained * Pre	0.125353	0.129407	2.51477	1.5858	0.129407	Cancer Trained * Post up vs Cancer Untrained * Post	0.00562768	Cancer Trained * Post up vs Cancer Untrained * Post	0.360664	0.0727527	0.867105	0.931185	0.0727527	Cancer Trained * Post up vs Healthy Aged-matched Trained * Post	0.00324386	Cancer Trained * Post up vs Healthy Aged-matched Trained * Post	3.0875	0.256999	0.416193	1
22774	cg25742540	SV2B	0.0263738	15	DMR	ENST00000394232.1;ENST00000557410.1;ENST00000545111.2	TSS1500;TSS1500;TSS200	SV2B;SV2B;SV2B		Unclassified	15:91642873-91643897	Island	chr15:91642908-91643702	NM_001167580;NM_014848	TSS200;TSS1500	SV2B;SV2B	0.00797777	-0.208892	8.31342	-2.8833	-0.208892	Cancer Trained * Post down vs Cancer Trained * Pre	-0.00541529	Cancer Trained * Post down vs Cancer Trained * Pre	0.0922665	-0.115784	3.06485	-1.75067	-0.115784	Healthy Aged-matched Trained * Post down vs Healthy Aged-matched Trained * Pre	-0.00294161	Healthy Aged-matched Trained * Post down vs Healthy Aged-matched Trained * Pre	0.748439	0.0249174	0.105145	0.32426	0.0249174	Cancer Untrained * Post up vs Cancer Untrained * Pre	0.000710396	Cancer Untrained * Post up vs Cancer Untrained * Pre	0.15226	0.11347	2.18046	1.47664	0.11347	Cancer Trained * Pre up vs Cancer Untrained * Pre	0.00304194	Cancer Trained * Pre up vs Cancer Untrained * Pre	0.0764957	0.128173	3.41439	1.84781	0.128173	Cancer Trained * Pre up vs Healthy Aged-matched Trained * Pre	0.00335075	Cancer Trained * Pre up vs Healthy Aged-matched Trained * Pre	0.109201	-0.120339	2.75899	-1.66102	-0.120339	Cancer Trained * Post down vs Cancer Untrained * Post	-0.00308375	Cancer Trained * Post down vs Cancer Untrained * Post	0.617636	0.0350639	0.25553	0.5055	0.0350639	Cancer Trained * Post up vs Healthy Aged-matched Trained * Post	0.000877077	Cancer Trained * Post up vs Healthy Aged-matched Trained * Post	3.08746	0.202571	0.328054	1
314774	cg25827838	PTK2	0.0263794	8		ENST00000523746.1;ENST00000523474.1;ENST00000519899.1;ENST00000519361.1;ENST00000520843	3'UTR;3'UTR;3'UTR;3'UTR;3'UTR;3'UTR;3'UTR	PTK2;PTK2;PTK2;PTK2;PTK2;PTK2;PTK2						NM_001199649;NM_153831;NM_005607	Body;Body;Body	PTK2;PTK2;PTK2	0.00185911	0.287544	12.1061	3.47938	0.287544	Cancer Trained * Post up vs Cancer Trained * Pre	0.0188171	Cancer Trained * Post up vs Cancer Trained * Pre	0.967232	-0.00313032	0.00172169	-0.0414932	-0.00313032	Healthy Aged-matched Trained * Post down vs Healthy Aged-matched Trained * Pre	-0.00031505	Healthy Aged-matched Trained * Post down vs Healthy Aged-matched Trained * Pre	0.330543	0.0869833	0.984725	0.992333	0.0869833	Cancer Untrained * Post up vs Cancer Untrained * Pre	0.00534085	Cancer Untrained * Post up vs Cancer Untrained * Pre	0.113569	-0.143738	2.68898	-1.63981	-0.143738	Cancer Trained * Pre down vs Cancer Untrained * Pre	-0.00983812	Cancer Trained * Pre down vs Cancer Untrained * Pre	0.00732584	-0.230977	8.52163	-2.91918	-0.230977	Cancer Trained * Pre down vs Healthy Aged-matched Trained * Pre	-0.0154416	Cancer Trained * Pre down vs Healthy Aged-matched Trained * Pre	0.498052	0.0568225	0.472756	0.687573	0.0568225	Cancer Trained * Post up vs Cancer Untrained * Post	0.00363814	Cancer Trained * Post up vs Cancer Untrained * Post	0.457611	0.0596972	0.569236	0.754477	0.0596972	Cancer Trained * Post up vs Healthy Aged-matched Trained * Post	0.0036906	Cancer Trained * Post up vs Healthy Aged-matched Trained * Post	3.08729	0.263567	0.426858	1
405546	cg15987732		0.0263804	7	DMR	ENST00000401499.1	TSS1500	AC008060.7		Unclassified	7:155172379-155174662	Island	chr7:155174128-155175248				0.00544648	-0.468218	9.25879	-3.04283	-0.468218	Cancer Trained * Post down vs Cancer Trained * Pre	-0.0187717	Cancer Trained * Post down vs Cancer Trained * Pre	0.502132	-0.0956592	0.46376	-0.680999	-0.0956592	Healthy Aged-matched Trained * Post down vs Healthy Aged-matched Trained * Pre	-0.00442174	Healthy Aged-matched Trained * Post down vs Healthy Aged-matched Trained * Pre	0.427309	0.131701	0.651159	0.806944	0.131701	Cancer Untrained * Post up vs Cancer Untrained * Pre	0.00682078	Cancer Untrained * Post up vs Cancer Untrained * Pre	0.440036	0.128061	0.615661	0.784641	0.128061	Cancer Trained * Pre up vs Cancer Untrained * Pre	0.00608237	Cancer Trained * Pre up vs Cancer Untrained * Pre	0.111542	0.243022	2.72107	1.64957	0.243022	Cancer Trained * Pre up vs Healthy Aged-matched Trained * Pre	0.00960374	Cancer Trained * Pre up vs Healthy Aged-matched Trained * Pre	0.00514386	-0.471858	9.40332	-3.06648	-0.471858	Cancer Trained * Post down vs Cancer Untrained * Post	-0.0195101	Cancer Trained * Post down vs Cancer Untrained * Post	0.387636	-0.129536	0.773091	-0.879256	-0.129536	Cancer Trained * Post down vs Healthy Aged-matched Trained * Post	-0.00474621	Cancer Trained * Post down vs Healthy Aged-matched Trained * Post	3.08726	0.913745	1.47986	1
250845	cg02088585	LINC01214	0.0263841	3										NR_110186;NR_110187	Body;Body	LINC01214;LINC01214	0.00255962	0.330355	11.2301	3.35114	0.330355	Cancer Trained * Post up vs Cancer Trained * Pre	0.0205309	Cancer Trained * Post up vs Cancer Trained * Pre	0.465271	0.0667324	0.549893	0.741547	0.0667324	Healthy Aged-matched Trained * Post up vs Healthy Aged-matched Trained * Pre	0.00482469	Healthy Aged-matched Trained * Post up vs Healthy Aged-matched Trained * Pre	0.731408	-0.0362945	0.120491	-0.347118	-0.0362945	Cancer Untrained * Post down vs Cancer Untrained * Pre	-0.00237429	Cancer Untrained * Post down vs Cancer Untrained * Pre	0.621459	-0.0522781	0.249983	-0.499983	-0.0522781	Cancer Trained * Pre down vs Cancer Untrained * Pre	-0.00386451	Cancer Trained * Pre down vs Cancer Untrained * Pre	0.374456	-0.0853528	0.817801	-0.904324	-0.0853528	Cancer Trained * Pre down vs Healthy Aged-matched Trained * Pre	-0.00547718	Cancer Trained * Pre down vs Healthy Aged-matched Trained * Pre	0.00381746	0.314371	10.1697	3.189	0.314371	Cancer Trained * Post up vs Cancer Untrained * Post	0.0190406	Cancer Trained * Post up vs Cancer Untrained * Post	0.0705754	0.17827	3.56752	1.88879	0.17827	Cancer Trained * Post up vs Healthy Aged-matched Trained * Post	0.010229	Cancer Trained * Post up vs Healthy Aged-matched Trained * Post	3.08715	0.375011	0.607374	1
437708	cg26282205	CAMK2G	0.0263881	10		ENST00000492020.1;ENST00000446730.1;ENST00000474131.1;ENST00000472912.1	3'UTR;5'UTR;TSS1500;3'UTR	CAMK2G;RP11-574K11.8;CAMK2G;CAMK2G				S_Shelf	chr10:75599260-75599488	NM_172173;NM_172169;NM_172170;NM_001222;NM_172171	Body;Body;Body;Body;Body	CAMK2G;CAMK2G;CAMK2G;CAMK2G;CAMK2G	0.00252429	0.307439	11.2677	3.35674	0.307439	Cancer Trained * Post up vs Cancer Trained * Pre	0.0140458	Cancer Trained * Post up vs Cancer Trained * Pre	0.279033	0.0925154	1.2244	1.10653	0.0925154	Healthy Aged-matched Trained * Post up vs Healthy Aged-matched Trained * Pre	0.00407119	Healthy Aged-matched Trained * Post up vs Healthy Aged-matched Trained * Pre	0.725273	-0.0345249	0.126307	-0.355397	-0.0345249	Cancer Untrained * Post down vs Cancer Untrained * Pre	-0.0018226	Cancer Untrained * Post down vs Cancer Untrained * Pre	0.160383	-0.140546	2.09316	-1.44678	-0.140546	Cancer Trained * Pre down vs Cancer Untrained * Pre	-0.00705916	Cancer Trained * Pre down vs Cancer Untrained * Pre	0.0532464	-0.177913	4.11639	-2.02889	-0.177913	Cancer Trained * Pre down vs Healthy Aged-matched Trained * Pre	-0.00870863	Cancer Trained * Pre down vs Healthy Aged-matched Trained * Pre	0.0373363	0.201418	4.83628	2.19915	0.201418	Cancer Trained * Post up vs Cancer Untrained * Post	0.00880924	Cancer Trained * Post up vs Cancer Untrained * Post	0.676579	0.0370115	0.178147	0.422074	0.0370115	Cancer Trained * Post up vs Healthy Aged-matched Trained * Post	0.00126599	Cancer Trained * Post up vs Healthy Aged-matched Trained * Post	3.08704	0.323695	0.524282	1
555866	cg09169615	RAD17	0.0263927	5		ENST00000282891.6;ENST00000512152.1;ENST00000503245.1;ENST00000502819.1;ENST00000512561	TSS1500;TSS1500;TSS1500;TSS1500;TSS1500;TSS1500;1stExon;5'UTR;5'UTR;1stExon;5'UTR;5'UTR	RAD17;TAF9;TAF9;TAF9;TAF9;TAF9;RAD17;RAD17;RAD17;RAD17;RAD17;RAD17;RAD17;RAD17;TAF9;RAD		Promoter_Associated	5:68664468-68666188	Island	chr5:68665087-68665866	NM_133338;NM_133342;NM_001015892;NM_133339;NM_001015891;NM_133344;NM_133340;NM_133343;N	5'UTR;5'UTR;TSS200;TSS1500;TSS200;5'UTR;TSS1500;5'UTR;TSS1500;TSS1500;TSS1500;TSS1500	RAD17;RAD17;TAF9;RAD17;TAF9;RAD17;RAD17;RAD17;RAD17;TAF9;RAD17;TAF9	0.00675378	-0.428576	8.72177	-2.95326	-0.428576	Cancer Trained * Post down vs Cancer Trained * Pre	-0.0136342	Cancer Trained * Post down vs Cancer Trained * Pre	0.0763999	-0.244874	3.41676	-1.84845	-0.244874	Healthy Aged-matched Trained * Post down vs Healthy Aged-matched Trained * Pre	-0.00838769	Healthy Aged-matched Trained * Post down vs Healthy Aged-matched Trained * Pre	0.317367	-0.157044	1.04098	-1.02028	-0.157044	Cancer Untrained * Post down vs Cancer Untrained * Pre	-0.00553033	Cancer Untrained * Post down vs Cancer Untrained * Pre	0.891552	-0.0212007	0.0189713	-0.137736	-0.0212007	Cancer Trained * Pre down vs Cancer Untrained * Pre	-0.000796369	Cancer Trained * Pre down vs Cancer Untrained * Pre	0.637737	0.0662291	0.227214	0.47667	0.0662291	Cancer Trained * Pre up vs Healthy Aged-matched Trained * Pre	0.00153696	Cancer Trained * Pre up vs Healthy Aged-matched Trained * Pre	0.0545349	-0.292732	4.06903	-2.01718	-0.292732	Cancer Trained * Post down vs Cancer Untrained * Post	-0.00890025	Cancer Trained * Post down vs Cancer Untrained * Post	0.405859	-0.117473	0.714849	-0.845487	-0.117473	Cancer Trained * Post down vs Healthy Aged-matched Trained * Post	-0.00370956	Cancer Trained * Post down vs Healthy Aged-matched Trained * Post	3.0869	0.812613	1.31623	1
364515	cg09497219	HHIPL1	0.0263971	14								Island	chr14:100118877-100119188	NM_032425;NM_001127258	Body;Body	HHIPL1;HHIPL1	0.00273216	0.360765	11.0545	3.32482	0.360765	Cancer Trained * Post up vs Cancer Trained * Pre	0.0139591	Cancer Trained * Post up vs Cancer Trained * Pre	0.89799	0.0128283	0.0167729	0.12951	0.0128283	Healthy Aged-matched Trained * Post up vs Healthy Aged-matched Trained * Pre	0.000116517	Healthy Aged-matched Trained * Post up vs Healthy Aged-matched Trained * Pre	0.380469	0.102753	0.797124	0.892818	0.102753	Cancer Untrained * Post up vs Cancer Untrained * Pre	0.00397965	Cancer Untrained * Post up vs Cancer Untrained * Pre	0.48971	-0.0806897	0.491555	-0.70111	-0.0806897	Cancer Trained * Pre down vs Cancer Untrained * Pre	-0.00361309	Cancer Trained * Pre down vs Cancer Untrained * Pre	0.0160693	-0.268241	6.66696	-2.58204	-0.268241	Cancer Trained * Pre down vs Healthy Aged-matched Trained * Pre	-0.0108818	Cancer Trained * Pre down vs Healthy Aged-matched Trained * Pre	0.114747	0.177322	2.67064	1.63421	0.177322	Cancer Trained * Post up vs Cancer Untrained * Post	0.0063664	Cancer Trained * Post up vs Cancer Untrained * Post	0.450184	0.0796957	0.5885	0.767138	0.0796957	Cancer Trained * Post up vs Healthy Aged-matched Trained * Post	0.00296086	Cancer Trained * Post up vs Healthy Aged-matched Trained * Post	3.08677	0.454283	0.735854	1
234144	cg23814002	SCFD2	0.0264	4		ENST00000388940.4;ENST00000401642.3	3'UTR;3'UTR	SCFD2;SCFD2						NM_152540	3'UTR	SCFD2	0.00613515	0.265008	8.96024	2.99337	0.265008	Cancer Trained * Post up vs Cancer Trained * Pre	0.0112785	Cancer Trained * Post up vs Cancer Trained * Pre	0.170853	0.113955	1.98817	1.41003	0.113955	Healthy Aged-matched Trained * Post up vs Healthy Aged-matched Trained * Pre	0.00529238	Healthy Aged-matched Trained * Post up vs Healthy Aged-matched Trained * Pre	0.441241	-0.073483	0.612385	-0.78255	-0.073483	Cancer Untrained * Post down vs Cancer Untrained * Pre	-0.00322798	Cancer Untrained * Post down vs Cancer Untrained * Pre	0.399625	-0.0804672	0.734325	-0.856928	-0.0804672	Cancer Trained * Pre down vs Cancer Untrained * Pre	-0.00363287	Cancer Trained * Pre down vs Cancer Untrained * Pre	0.662159	0.0374806	0.195526	0.442183	0.0374806	Cancer Trained * Pre up vs Healthy Aged-matched Trained * Pre	0.00194401	Cancer Trained * Pre up vs Healthy Aged-matched Trained * Pre	0.00740834	0.258023	8.49418	2.91448	0.258023	Cancer Trained * Post up vs Cancer Untrained * Post	0.0108736	Cancer Trained * Post up vs Cancer Untrained * Post	0.0353942	0.188533	4.94727	2.22425	0.188533	Cancer Trained * Post up vs Healthy Aged-matched Trained * Post	0.00793009	Cancer Trained * Post up vs Healthy Aged-matched Trained * Post	3.08669	0.302412	0.489865	1
677335	cg26271895	CRIM1	0.0264007	2										NM_016441	Body	CRIM1	0.00707745	0.315246	8.60635	2.93366	0.315246	Cancer Trained * Post up vs Cancer Trained * Pre	0.0115031	Cancer Trained * Post up vs Cancer Trained * Pre	0.8057	0.0243867	0.0618027	0.248601	0.0243867	Healthy Aged-matched Trained * Post up vs Healthy Aged-matched Trained * Pre	0.00055783	Healthy Aged-matched Trained * Post up vs Healthy Aged-matched Trained * Pre	0.983527	-0.00237697	0.000434927	-0.0208549	-0.00237697	Cancer Untrained * Post down vs Cancer Untrained * Pre	0.000591159	Cancer Untrained * Post up vs Cancer Untrained * Pre	0.898868	-0.0146334	0.0164837	-0.128389	-0.0146334	Cancer Trained * Pre down vs Cancer Untrained * Pre	-1.086e-05	Cancer Trained * Pre down vs Cancer Untrained * Pre	0.0742123	-0.1917	3.4718	-1.86328	-0.1917	Cancer Trained * Pre down vs Healthy Aged-matched Trained * Pre	-0.00728407	Cancer Trained * Pre down vs Healthy Aged-matched Trained * Pre	0.0092728	0.302989	7.95015	2.8196	0.302989	Cancer Trained * Post up vs Cancer Untrained * Post	0.0109011	Cancer Trained * Post up vs Cancer Untrained * Post	0.344379	0.0991587	0.928905	0.963797	0.0991587	Cancer Trained * Post up vs Healthy Aged-matched Trained * Post	0.0036612	Cancer Trained * Post up vs Healthy Aged-matched Trained * Post	3.08667	0.445533	0.721705	1
796351	cg09570974		0.0264048	4	DMR							Island	chr4:570950-571768				0.00540731	-0.597958	9.277	-3.04582	-0.597958	Cancer Trained * Post down vs Cancer Trained * Pre	-0.0348758	Cancer Trained * Post down vs Cancer Trained * Pre	0.0505904	-0.36808	4.21824	-2.05384	-0.36808	Healthy Aged-matched Trained * Post down vs Healthy Aged-matched Trained * Pre	-0.0200018	Healthy Aged-matched Trained * Post down vs Healthy Aged-matched Trained * Pre	0.420201	0.170661	0.671711	0.81958	0.170661	Cancer Untrained * Post up vs Cancer Untrained * Pre	0.0110947	Cancer Untrained * Post up vs Cancer Untrained * Pre	0.181519	0.286188	1.88893	1.37438	0.286188	Cancer Trained * Pre up vs Cancer Untrained * Pre	0.0185718	Cancer Trained * Pre up vs Cancer Untrained * Pre	0.404172	0.1595	0.720072	0.848571	0.1595	Cancer Trained * Pre up vs Healthy Aged-matched Trained * Pre	0.0122714	Cancer Trained * Pre up vs Healthy Aged-matched Trained * Pre	0.0212793	-0.482431	6.03861	-2.45736	-0.482431	Cancer Trained * Post down vs Cancer Untrained * Post	-0.0273987	Cancer Trained * Post down vs Cancer Untrained * Post	0.711245	-0.0703782	0.140195	-0.374426	-0.0703782	Cancer Trained * Post down vs Healthy Aged-matched Trained * Post	-0.00260262	Cancer Trained * Post down vs Healthy Aged-matched Trained * Post	3.08655	1.48702	2.40887	1
372759	cg08273091	LRP5	0.0264308	11		ENST00000529993.1	3'UTR	LRP5				S_Shore	chr11:68201118-68201321	NM_001291902;NM_002335	Body;Body	LRP5;LRP5	0.00529651	0.374755	9.32929	3.05439	0.374755	Cancer Trained * Post up vs Cancer Trained * Pre	0.0143351	Cancer Trained * Post up vs Cancer Trained * Pre	0.674481	0.0476003	0.180615	0.424989	0.0476003	Healthy Aged-matched Trained * Post up vs Healthy Aged-matched Trained * Pre	0.00222954	Healthy Aged-matched Trained * Post up vs Healthy Aged-matched Trained * Pre	0.921815	-0.0129023	0.00982957	-0.0991442	-0.0129023	Cancer Untrained * Post down vs Cancer Untrained * Pre	-0.000657612	Cancer Untrained * Post down vs Cancer Untrained * Pre	0.90525	-0.0156483	0.0144589	-0.120245	-0.0156483	Cancer Trained * Pre down vs Cancer Untrained * Pre	-0.00118473	Cancer Trained * Pre down vs Cancer Untrained * Pre	0.871004	0.0192721	0.0269153	0.164059	0.0192721	Cancer Trained * Pre up vs Healthy Aged-matched Trained * Pre	0.000749767	Cancer Trained * Pre up vs Healthy Aged-matched Trained * Pre	0.0055905	0.372009	9.19307	3.03201	0.372009	Cancer Trained * Post up vs Cancer Untrained * Post	0.013808	Cancer Trained * Post up vs Cancer Untrained * Post	0.0068221	0.346427	8.69691	2.94905	0.346427	Cancer Trained * Post up vs Healthy Aged-matched Trained * Post	0.0128553	Cancer Trained * Post up vs Healthy Aged-matched Trained * Post	3.08579	0.580663	0.940864	1
436433	cg24989447	PIK3IP1-AS1	0.0264351	22		ENST00000451161.1;ENST00000440456.1	TSS1500;5'UTR	RP3-400N23.6;RP3-400N23.6						NR_110542;NM_014323;NM_032050;NM_032052	TSS1500;Body;Body;Body	PIK3IP1-AS1;PATZ1;PATZ1;PATZ1	0.00504027	0.275884	9.45493	3.07489	0.275884	Cancer Trained * Post up vs Cancer Trained * Pre	0.0108271	Cancer Trained * Post up vs Cancer Trained * Pre	0.0232108	0.198065	5.84793	2.41825	0.198065	Healthy Aged-matched Trained * Post up vs Healthy Aged-matched Trained * Pre	0.00773767	Healthy Aged-matched Trained * Post up vs Healthy Aged-matched Trained * Pre	0.82942	-0.0207185	0.0473987	-0.217712	-0.0207185	Cancer Untrained * Post down vs Cancer Untrained * Pre	-0.00100385	Cancer Untrained * Post down vs Cancer Untrained * Pre	0.100522	-0.16229	2.90829	-1.70537	-0.16229	Cancer Trained * Pre down vs Cancer Untrained * Pre	-0.00668913	Cancer Trained * Pre down vs Cancer Untrained * Pre	0.525153	-0.0553596	0.415316	-0.64445	-0.0553596	Cancer Trained * Pre down vs Healthy Aged-matched Trained * Pre	-0.00218896	Cancer Trained * Pre down vs Healthy Aged-matched Trained * Pre	0.146916	0.134312	2.24097	1.49699	0.134312	Cancer Trained * Post up vs Cancer Untrained * Post	0.00514178	Cancer Trained * Post up vs Cancer Untrained * Post	0.795884	0.0224594	0.0683581	0.261454	0.0224594	Cancer Trained * Post up vs Healthy Aged-matched Trained * Post	0.000900439	Cancer Trained * Post up vs Healthy Aged-matched Trained * Post	3.08567	0.310496	0.503125	1
149601	cg13338836		0.0264405	5		ENST00000359546.4	TSS1500	CPLX2				N_Shore	chr5:175223609-175224679				0.00379216	0.390877	10.187	3.19171	0.390877	Cancer Trained * Post up vs Cancer Trained * Pre	0.0222864	Cancer Trained * Post up vs Cancer Trained * Pre	0.0848249	0.200625	3.22047	1.79457	0.200625	Healthy Aged-matched Trained * Post up vs Healthy Aged-matched Trained * Pre	0.0101816	Healthy Aged-matched Trained * Post up vs Healthy Aged-matched Trained * Pre	0.62209	0.0648274	0.249076	0.499075	0.0648274	Cancer Untrained * Post up vs Cancer Untrained * Pre	0.00368807	Cancer Untrained * Post up vs Cancer Untrained * Pre	0.0808228	-0.236352	3.3108	-1.81956	-0.236352	Cancer Trained * Pre down vs Cancer Untrained * Pre	-0.0145969	Cancer Trained * Pre down vs Cancer Untrained * Pre	0.0945018	-0.203794	3.02091	-1.73808	-0.203794	Cancer Trained * Pre down vs Healthy Aged-matched Trained * Pre	-0.0128323	Cancer Trained * Pre down vs Healthy Aged-matched Trained * Pre	0.470717	0.0896982	0.536456	0.732431	0.0896982	Cancer Trained * Post up vs Cancer Untrained * Post	0.00400141	Cancer Trained * Post up vs Cancer Untrained * Post	0.908977	-0.0135419	0.0133386	-0.115493	-0.0135419	Cancer Trained * Post down vs Healthy Aged-matched Trained * Post	-0.000727518	Cancer Trained * Post down vs Healthy Aged-matched Trained * Post	3.08551	0.578456	0.937375	1
575954	cg16419457	TTC9	0.0264418	14						Unclassified_Cell_type_specific	14:71118410-71118655			NM_015351	Body	TTC9	0.00202121	0.230341	11.8747	3.44597	0.230341	Cancer Trained * Post up vs Cancer Trained * Pre	0.00840847	Cancer Trained * Post up vs Cancer Trained * Pre	0.93852	0.00475399	0.00606986	0.0779093	0.00475399	Healthy Aged-matched Trained * Post up vs Healthy Aged-matched Trained * Pre	9.49105e-05	Healthy Aged-matched Trained * Post up vs Healthy Aged-matched Trained * Pre	0.411276	-0.059245	0.698284	-0.835634	-0.059245	Cancer Untrained * Post down vs Cancer Untrained * Pre	-0.00236629	Cancer Untrained * Post down vs Cancer Untrained * Pre	0.357059	-0.0665251	0.880441	-0.938318	-0.0665251	Cancer Trained * Pre down vs Cancer Untrained * Pre	-0.0024692	Cancer Trained * Pre down vs Cancer Untrained * Pre	0.300254	-0.0676979	1.11897	-1.05782	-0.0676979	Cancer Trained * Pre down vs Healthy Aged-matched Trained * Pre	-0.00261344	Cancer Trained * Pre down vs Healthy Aged-matched Trained * Pre	0.0026506	0.223061	11.1359	3.33706	0.223061	Cancer Trained * Post up vs Cancer Untrained * Post	0.00830556	Cancer Trained * Post up vs Cancer Untrained * Post	0.0208219	0.157889	6.08657	2.4671	0.157889	Cancer Trained * Post up vs Healthy Aged-matched Trained * Post	0.00570012	Cancer Trained * Post up vs Healthy Aged-matched Trained * Post	3.08547	0.172326	0.279254	1
195414	cg11963985		0.0264461	1								N_Shelf	chr1:249167408-249168010				0.00469458	0.371604	9.63597	3.10419	0.371604	Cancer Trained * Post up vs Cancer Trained * Pre	0.0239995	Cancer Trained * Post up vs Cancer Trained * Pre	0.117952	0.176947	2.62182	1.6192	0.176947	Healthy Aged-matched Trained * Post up vs Healthy Aged-matched Trained * Pre	0.0104723	Healthy Aged-matched Trained * Post up vs Healthy Aged-matched Trained * Pre	0.682846	0.0524889	0.17089	0.413389	0.0524889	Cancer Untrained * Post up vs Cancer Untrained * Pre	0.00445212	Cancer Untrained * Post up vs Cancer Untrained * Pre	0.345134	-0.12218	0.925946	-0.962261	-0.12218	Cancer Trained * Pre down vs Cancer Untrained * Pre	-0.00790768	Cancer Trained * Pre down vs Cancer Untrained * Pre	0.0953866	-0.198645	3.00385	-1.73316	-0.198645	Cancer Trained * Pre down vs Healthy Aged-matched Trained * Pre	-0.0137701	Cancer Trained * Pre down vs Healthy Aged-matched Trained * Pre	0.112469	0.196934	2.70632	1.64509	0.196934	Cancer Trained * Post up vs Cancer Untrained * Post	0.0116397	Cancer Trained * Post up vs Cancer Untrained * Post	0.97252	-0.00398794	0.00121066	-0.0347945	-0.00398794	Cancer Trained * Post down vs Healthy Aged-matched Trained * Post	-0.000242903	Cancer Trained * Post down vs Healthy Aged-matched Trained * Post	3.08535	0.552687	0.895664	1
318714	cg19639021	MLLT10	0.0264525	10										NM_004641;NM_001009569	Body;Body	MLLT10;MLLT10	0.00189748	0.308725	12.0494	3.47123	0.308725	Cancer Trained * Post up vs Cancer Trained * Pre	0.016213	Cancer Trained * Post up vs Cancer Trained * Pre	0.299777	0.0859698	1.12123	1.05888	0.0859698	Healthy Aged-matched Trained * Post up vs Healthy Aged-matched Trained * Pre	0.00434827	Healthy Aged-matched Trained * Post up vs Healthy Aged-matched Trained * Pre	0.402657	0.0803106	0.724796	0.85135	0.0803106	Cancer Untrained * Post up vs Cancer Untrained * Pre	0.00425206	Cancer Untrained * Post up vs Cancer Untrained * Pre	0.509688	-0.0630997	0.44743	-0.668902	-0.0630997	Cancer Trained * Pre down vs Cancer Untrained * Pre	-0.00367596	Cancer Trained * Pre down vs Cancer Untrained * Pre	0.109359	-0.141373	2.7564	-1.66024	-0.141373	Cancer Trained * Pre down vs Healthy Aged-matched Trained * Pre	-0.00809823	Cancer Trained * Pre down vs Healthy Aged-matched Trained * Pre	0.0748736	0.165314	3.45497	1.85875	0.165314	Cancer Trained * Post up vs Cancer Untrained * Post	0.00828495	Cancer Trained * Post up vs Cancer Untrained * Post	0.34836	0.0813822	0.91342	0.95573	0.0813822	Cancer Trained * Post up vs Healthy Aged-matched Trained * Post	0.00376648	Cancer Trained * Post up vs Healthy Aged-matched Trained * Post	3.08516	0.305046	0.494375	1
15019	cg04093159		0.0264533	5													0.00468564	0.346412	9.64084	3.10497	0.346412	Cancer Trained * Post up vs Cancer Trained * Pre	0.0046288	Cancer Trained * Post up vs Cancer Trained * Pre	0.717679	0.0372434	0.133723	0.365682	0.0372434	Healthy Aged-matched Trained * Post up vs Healthy Aged-matched Trained * Pre	0.000466665	Healthy Aged-matched Trained * Post up vs Healthy Aged-matched Trained * Pre	0.540408	0.0734517	0.385282	0.620711	0.0734517	Cancer Untrained * Post up vs Cancer Untrained * Pre	0.000923252	Cancer Untrained * Post up vs Cancer Untrained * Pre	0.268904	-0.133804	1.27853	-1.13072	-0.133804	Cancer Trained * Pre down vs Cancer Untrained * Pre	-0.00198628	Cancer Trained * Pre down vs Cancer Untrained * Pre	0.0086166	-0.304509	8.12673	-2.85074	-0.304509	Cancer Trained * Pre down vs Healthy Aged-matched Trained * Pre	-0.00399868	Cancer Trained * Pre down vs Healthy Aged-matched Trained * Pre	0.223847	0.139157	1.55575	1.2473	0.139157	Cancer Trained * Post up vs Cancer Untrained * Post	0.00171927	Cancer Trained * Post up vs Cancer Untrained * Post	0.965547	0.00466027	0.00190344	0.0436284	0.00466027	Cancer Trained * Post up vs Healthy Aged-matched Trained * Post	0.000163458	Cancer Trained * Post up vs Healthy Aged-matched Trained * Post	3.08514	0.480017	0.777951	1
375021	cg17145476	NALCN	0.0264546	13		ENST00000497170.1	3'UTR	NALCN						NM_052867	Body	NALCN	0.00415951	0.241152	9.94703	3.15389	0.241152	Cancer Trained * Post up vs Cancer Trained * Pre	0.0108516	Cancer Trained * Post up vs Cancer Trained * Pre	0.151449	0.103281	2.18947	1.47969	0.103281	Healthy Aged-matched Trained * Post up vs Healthy Aged-matched Trained * Pre	0.0045967	Healthy Aged-matched Trained * Post up vs Healthy Aged-matched Trained * Pre	0.343538	0.0783024	0.932205	0.965508	0.0783024	Cancer Untrained * Post up vs Cancer Untrained * Pre	0.00350485	Cancer Untrained * Post up vs Cancer Untrained * Pre	0.307243	-0.0845312	1.08641	-1.04231	-0.0845312	Cancer Trained * Pre down vs Cancer Untrained * Pre	-0.00390838	Cancer Trained * Pre down vs Cancer Untrained * Pre	0.953704	-0.00429295	0.00343885	-0.0586417	-0.00429295	Cancer Trained * Pre down vs Healthy Aged-matched Trained * Pre	-0.000183958	Cancer Trained * Pre down vs Healthy Aged-matched Trained * Pre	0.315514	0.0783179	1.04915	1.02428	0.0783179	Cancer Trained * Post up vs Cancer Untrained * Post	0.00343834	Cancer Trained * Post up vs Cancer Untrained * Post	0.0800252	0.133577	3.32941	1.82467	0.133577	Cancer Trained * Post up vs Healthy Aged-matched Trained * Post	0.00607092	Cancer Trained * Post up vs Healthy Aged-matched Trained * Post	3.0851	0.225458	0.365398	1
783343	cg25251480	MUC3A	0.0264601	7		ENST00000483366.1;ENST00000379458.4	TSS1500;TSS1500	MUC3A;AC118759.1						NM_005960	TSS1500	MUC3A	0.0076537	0.393054	8.41449	2.90077	0.393054	Cancer Trained * Post up vs Cancer Trained * Pre	0.0367734	Cancer Trained * Post up vs Cancer Trained * Pre	0.736456	-0.0420959	0.11582	-0.340324	-0.0420959	Healthy Aged-matched Trained * Post down vs Healthy Aged-matched Trained * Pre	-0.00458743	Healthy Aged-matched Trained * Post down vs Healthy Aged-matched Trained * Pre	0.0203003	0.3562	6.14271	2.47845	0.3562	Cancer Untrained * Post up vs Cancer Untrained * Pre	0.035626	Cancer Untrained * Post up vs Cancer Untrained * Pre	0.94939	-0.00921429	0.0041105	-0.0641132	-0.00921429	Cancer Trained * Pre down vs Cancer Untrained * Pre	-1.0854e-05	Cancer Trained * Pre down vs Cancer Untrained * Pre	0.0342498	-0.290548	5.01591	-2.23962	-0.290548	Cancer Trained * Pre down vs Healthy Aged-matched Trained * Pre	-0.0287997	Cancer Trained * Pre down vs Healthy Aged-matched Trained * Pre	0.840022	0.027639	0.0416072	0.203978	0.027639	Cancer Trained * Post up vs Cancer Untrained * Post	0.00113648	Cancer Trained * Post up vs Cancer Untrained * Post	0.275613	0.144601	1.24238	1.11462	0.144601	Cancer Trained * Post up vs Healthy Aged-matched Trained * Post	0.0125611	Cancer Trained * Post up vs Healthy Aged-matched Trained * Post	3.08494	0.707999	1.14751	1
87625	cg21638219	HACL1	0.0264858	3		ENST00000469454.1;ENST00000472857.1;ENST00000383779.4;ENST00000414979.1;ENST00000435217	TSS1500;TSS1500;TSS1500;TSS1500;TSS1500;TSS1500;TSS1500;1stExon;TSS1500;5'UTR;5'UTR;3'U	HACL1;HACL1;HACL1;HACL1;HACL1;HACL1;HACL1;BTD;HACL1;BTD;BTD;BTD;BTD;BTD;BTD;BTD;BTD		Promoter_Associated	3:15642653-15644229	S_Shore	chr3:15642770-15643581	NM_012260;NM_000060	TSS1500;Body	HACL1;BTD	0.0020854	-0.297091	11.7886	-3.43345	-0.297091	Cancer Trained * Post down vs Cancer Trained * Pre	-0.0051621	Cancer Trained * Post down vs Cancer Trained * Pre	0.434997	-0.0626721	0.629522	-0.793424	-0.0626721	Healthy Aged-matched Trained * Post down vs Healthy Aged-matched Trained * Pre	-0.00106736	Healthy Aged-matched Trained * Post down vs Healthy Aged-matched Trained * Pre	0.35497	0.0864977	0.888256	0.942473	0.0864977	Cancer Untrained * Post up vs Cancer Untrained * Pre	0.00132748	Cancer Untrained * Post up vs Cancer Untrained * Pre	0.0935336	0.160014	3.03979	1.7435	0.160014	Cancer Trained * Pre up vs Cancer Untrained * Pre	0.00279481	Cancer Trained * Pre up vs Cancer Untrained * Pre	0.0545429	0.167107	4.06874	2.01711	0.167107	Cancer Trained * Pre up vs Healthy Aged-matched Trained * Pre	0.00305143	Cancer Trained * Pre up vs Healthy Aged-matched Trained * Pre	0.016004	-0.223575	6.67619	-2.58383	-0.223575	Cancer Trained * Post down vs Cancer Untrained * Post	-0.00369477	Cancer Trained * Post down vs Cancer Untrained * Post	0.424169	-0.0673123	0.660174	-0.812511	-0.0673123	Cancer Trained * Post down vs Healthy Aged-matched Trained * Post	-0.00104331	Cancer Trained * Post down vs Healthy Aged-matched Trained * Post	3.08419	0.288649	0.467949	1
27493	cg06083965	SH3RF3-AS1	0.0264918	2	DMR	ENST00000567491.1;ENST00000309415.6;ENST00000418513.1;ENST00000418513.1	TSS1500;TSS200;5'UTR;1stExon	AC133109.1;SH3RF3;SH3RF3;SH3RF3				Island	chr2:109744585-109746833	NR_029193;NM_001099289	Body;TSS200	SH3RF3-AS1;SH3RF3	0.00228961	-0.434589	11.5327	-3.39598	-0.434589	Cancer Trained * Post down vs Cancer Trained * Pre	-0.00738456	Cancer Trained * Post down vs Cancer Trained * Pre	0.705456	-0.044663	0.146167	-0.382318	-0.044663	Healthy Aged-matched Trained * Post down vs Healthy Aged-matched Trained * Pre	-0.000838669	Healthy Aged-matched Trained * Post down vs Healthy Aged-matched Trained * Pre	0.947255	-0.00907001	0.00446517	-0.0668219	-0.00907001	Cancer Untrained * Post down vs Cancer Untrained * Pre	-3.13178e-05	Cancer Untrained * Post down vs Cancer Untrained * Pre	0.0454529	0.2858	4.4335	2.10559	0.2858	Cancer Trained * Pre up vs Cancer Untrained * Pre	0.00520189	Cancer Trained * Pre up vs Cancer Untrained * Pre	0.00681294	0.361396	8.70023	2.94961	0.361396	Cancer Trained * Pre up vs Healthy Aged-matched Trained * Pre	0.00620311	Cancer Trained * Pre up vs Healthy Aged-matched Trained * Pre	0.285334	-0.139718	1.19201	-1.09179	-0.139718	Cancer Trained * Post down vs Cancer Untrained * Post	-0.00215135	Cancer Trained * Post down vs Cancer Untrained * Post	0.817776	-0.0285292	0.054218	-0.232848	-0.0285292	Cancer Trained * Post down vs Healthy Aged-matched Trained * Post	-0.000342781	Cancer Trained * Post down vs Healthy Aged-matched Trained * Post	3.08402	0.631324	1.02354	1
4325	cg23187886	COL4A2	0.0264919	13	CDMR	ENST00000480771.1	5'UTR	COL4A2				Island	chr13:110960924-110961143	NM_001846	Body	COL4A2	0.00338566	-0.545322	10.4841	-3.23792	-0.545322	Cancer Trained * Post down vs Cancer Trained * Pre	-0.0122127	Cancer Trained * Post down vs Cancer Trained * Pre	0.874736	-0.0244866	0.0253668	-0.15927	-0.0244866	Healthy Aged-matched Trained * Post down vs Healthy Aged-matched Trained * Pre	-7.57662e-06	Healthy Aged-matched Trained * Post down vs Healthy Aged-matched Trained * Pre	0.521716	-0.116085	0.422304	-0.649849	-0.116085	Cancer Untrained * Post down vs Cancer Untrained * Pre	-0.0022229	Cancer Untrained * Post down vs Cancer Untrained * Pre	0.203557	0.233234	1.70474	1.30566	0.233234	Cancer Trained * Pre up vs Cancer Untrained * Pre	0.00618954	Cancer Trained * Pre up vs Cancer Untrained * Pre	0.00644707	0.479338	8.83687	2.97269	0.479338	Cancer Trained * Pre up vs Healthy Aged-matched Trained * Pre	0.010972	Cancer Trained * Pre up vs Healthy Aged-matched Trained * Pre	0.255495	-0.196003	1.35442	-1.16379	-0.196003	Cancer Trained * Post down vs Cancer Untrained * Post	-0.00380029	Cancer Trained * Post down vs Cancer Untrained * Post	0.799012	-0.0414976	0.066231	-0.257354	-0.0414976	Cancer Trained * Post down vs Healthy Aged-matched Trained * Post	-0.00123314	Cancer Trained * Post down vs Healthy Aged-matched Trained * Post	3.08402	1.09345	1.77277	1
69985	cg21084142	SPATA6	0.0265153	1		ENST00000396199.3;ENST00000471975.1;ENST00000371847.3;ENST00000371843.3;ENST00000463938	TSS200;TSS200;TSS200;TSS1500;TSS1500;TSS1500	SPATA6;SPATA6;SPATA6;SPATA6;SPATA6;SPATA6		Promoter_Associated	1:48936981-48938670	S_Shore	chr1:48937304-48937683	NM_019073;NM_001286239;NM_001286238	TSS200;TSS200;TSS200	SPATA6;SPATA6;SPATA6	0.0020281	-0.237069	11.8653	-3.44461	-0.237069	Cancer Trained * Post down vs Cancer Trained * Pre	-0.00730152	Cancer Trained * Post down vs Cancer Trained * Pre	0.721562	0.0226439	0.129901	0.360418	0.0226439	Healthy Aged-matched Trained * Post up vs Healthy Aged-matched Trained * Pre	0.000680301	Healthy Aged-matched Trained * Post up vs Healthy Aged-matched Trained * Pre	0.126594	-0.115363	2.49755	-1.58036	-0.115363	Cancer Untrained * Post down vs Cancer Untrained * Pre	-0.00343007	Cancer Untrained * Post down vs Cancer Untrained * Pre	0.214756	0.0929209	1.62034	1.27292	0.0929209	Cancer Trained * Pre up vs Cancer Untrained * Pre	0.00310737	Cancer Trained * Pre up vs Cancer Untrained * Pre	0.0694927	0.124973	3.5971	1.8966	0.124973	Cancer Trained * Pre up vs Healthy Aged-matched Trained * Pre	0.00406395	Cancer Trained * Pre up vs Healthy Aged-matched Trained * Pre	0.679346	-0.0287843	0.174921	-0.418235	-0.0287843	Cancer Trained * Post down vs Cancer Untrained * Post	-0.000764086	Cancer Trained * Post down vs Cancer Untrained * Post	0.051537	-0.134739	4.18127	-2.04481	-0.134739	Cancer Trained * Post down vs Healthy Aged-matched Trained * Post	-0.00391787	Cancer Trained * Post down vs Healthy Aged-matched Trained * Post	3.08334	0.182558	0.296039	1
644425	cg01458030	KMO	0.0265259	1		ENST00000366555.5;ENST00000431245.2	TSS1500;5'UTR	KMO;KMO						NM_003679	Body	KMO	0.00401164	0.298519	10.0407	3.16871	0.298519	Cancer Trained * Post up vs Cancer Trained * Pre	0.0130185	Cancer Trained * Post up vs Cancer Trained * Pre	0.819568	-0.0198243	0.053137	-0.230515	-0.0198243	Healthy Aged-matched Trained * Post down vs Healthy Aged-matched Trained * Pre	-0.000922968	Healthy Aged-matched Trained * Post down vs Healthy Aged-matched Trained * Pre	0.311236	-0.103277	1.06825	-1.03356	-0.103277	Cancer Untrained * Post down vs Cancer Untrained * Pre	-0.00436153	Cancer Untrained * Post down vs Cancer Untrained * Pre	0.137319	-0.153392	2.35653	-1.5351	-0.153392	Cancer Trained * Pre down vs Cancer Untrained * Pre	-0.00694191	Cancer Trained * Pre down vs Cancer Untrained * Pre	0.0138162	-0.238854	7.01254	-2.64812	-0.238854	Cancer Trained * Pre down vs Healthy Aged-matched Trained * Pre	-0.0104999	Cancer Trained * Pre down vs Healthy Aged-matched Trained * Pre	0.0141815	0.248404	6.95247	2.63675	0.248404	Cancer Trained * Post up vs Cancer Untrained * Post	0.0104381	Cancer Trained * Post up vs Cancer Untrained * Post	0.386561	0.0794894	0.776655	0.88128	0.0794894	Cancer Trained * Post up vs Healthy Aged-matched Trained * Post	0.0034416	Cancer Trained * Post up vs Healthy Aged-matched Trained * Post	3.08303	0.342032	0.554701	1
288221	cg13063617	BCL2L15	0.0265296	1		ENST00000488450.1;ENST00000471267.1;ENST00000393320.3;ENST00000369580.3;ENST00000393316	TSS1500;TSS1500;TSS1500;TSS1500;TSS1500;5'UTR	BCL2L15;BCL2L15;BCL2L15;BCL2L15;BCL2L15;RP5-1073O3.5						NM_001010922	TSS1500	BCL2L15	0.00543496	0.242495	9.26413	3.0437	0.242495	Cancer Trained * Post up vs Cancer Trained * Pre	0.0127326	Cancer Trained * Post up vs Cancer Trained * Pre	0.30949	0.0754479	1.07615	1.03738	0.0754479	Healthy Aged-matched Trained * Post up vs Healthy Aged-matched Trained * Pre	0.00397705	Healthy Aged-matched Trained * Post up vs Healthy Aged-matched Trained * Pre	0.679786	-0.0352911	0.174411	-0.417626	-0.0352911	Cancer Untrained * Post down vs Cancer Untrained * Pre	-0.00197275	Cancer Untrained * Post down vs Cancer Untrained * Pre	0.645433	-0.039357	0.216915	-0.465741	-0.039357	Cancer Trained * Pre down vs Cancer Untrained * Pre	-0.00242924	Cancer Trained * Pre down vs Cancer Untrained * Pre	0.209781	-0.0981942	1.65714	-1.2873	-0.0981942	Cancer Trained * Pre down vs Healthy Aged-matched Trained * Pre	-0.0052962	Cancer Trained * Pre down vs Healthy Aged-matched Trained * Pre	0.00614542	0.238429	8.95607	2.99267	0.238429	Cancer Trained * Post up vs Cancer Untrained * Post	0.0122761	Cancer Trained * Post up vs Cancer Untrained * Post	0.375329	0.0688532	0.81477	0.902646	0.0688532	Cancer Trained * Post up vs Healthy Aged-matched Trained * Post	0.00345933	Cancer Trained * Post up vs Healthy Aged-matched Trained * Post	3.08292	0.24461	0.396718	1
185762	cg17299331	ANTXR1	0.0265384	2										NM_032208	Body	ANTXR1	0.00918418	0.332818	7.97318	2.82368	0.332818	Cancer Trained * Post up vs Cancer Trained * Pre	0.0158402	Cancer Trained * Post up vs Cancer Trained * Pre	0.353491	0.101725	0.893829	0.945425	0.101725	Healthy Aged-matched Trained * Post up vs Healthy Aged-matched Trained * Pre	0.00461464	Healthy Aged-matched Trained * Post up vs Healthy Aged-matched Trained * Pre	0.321645	0.126407	1.02237	1.01112	0.126407	Cancer Untrained * Post up vs Cancer Untrained * Pre	0.00603262	Cancer Untrained * Post up vs Cancer Untrained * Pre	0.929637	0.011151	0.00795596	0.0891962	0.011151	Cancer Trained * Pre up vs Cancer Untrained * Pre	0.000574443	Cancer Trained * Pre up vs Cancer Untrained * Pre	0.086561	-0.201327	3.1828	-1.78404	-0.201327	Cancer Trained * Pre down vs Healthy Aged-matched Trained * Pre	-0.0100534	Cancer Trained * Pre down vs Healthy Aged-matched Trained * Pre	0.0767918	0.217562	3.4071	1.84583	0.217562	Cancer Trained * Post up vs Cancer Untrained * Post	0.0103821	Cancer Trained * Post up vs Cancer Untrained * Post	0.794118	0.0297662	0.0695753	0.263771	0.0297662	Cancer Trained * Post up vs Healthy Aged-matched Trained * Post	0.00117224	Cancer Trained * Post up vs Healthy Aged-matched Trained * Post	3.08267	0.535325	0.868282	1
126364	cg23176552	EXOC4	0.0265401	7		ENST00000481074.1;ENST00000492326.1;ENST00000539845.1;ENST00000546185.1;ENST00000462055	5'UTR;TSS200;TSS200;5'UTR;5'UTR;5'UTR	EXOC4;EXOC4;EXOC4;EXOC4;EXOC4;EXOC4		Promoter_Associated	7:132937420-132938069			NM_001037126;NM_021807	Body;Body	EXOC4;EXOC4	0.00618295	-0.325904	8.9409	-2.99013	-0.325904	Cancer Trained * Post down vs Cancer Trained * Pre	-0.0036918	Cancer Trained * Post down vs Cancer Trained * Pre	0.0245348	-0.238109	5.72711	-2.39314	-0.238109	Healthy Aged-matched Trained * Post down vs Healthy Aged-matched Trained * Pre	-0.00262671	Healthy Aged-matched Trained * Post down vs Healthy Aged-matched Trained * Pre	0.405706	0.0977745	0.715321	0.845766	0.0977745	Cancer Untrained * Post up vs Cancer Untrained * Pre	0.00109336	Cancer Untrained * Post up vs Cancer Untrained * Pre	0.0567813	0.230902	3.98939	1.99734	0.230902	Cancer Trained * Pre up vs Cancer Untrained * Pre	0.002793	Cancer Trained * Pre up vs Cancer Untrained * Pre	0.638132	0.0496833	0.226679	0.476108	0.0496833	Cancer Trained * Pre up vs Healthy Aged-matched Trained * Pre	0.000689343	Cancer Trained * Pre up vs Healthy Aged-matched Trained * Pre	0.0891454	-0.192776	3.1283	-1.7687	-0.192776	Cancer Trained * Post down vs Cancer Untrained * Post	-0.00199216	Cancer Trained * Post down vs Cancer Untrained * Post	0.718022	-0.0381113	0.133383	-0.365216	-0.0381113	Cancer Trained * Post down vs Healthy Aged-matched Trained * Post	-0.000375741	Cancer Trained * Post down vs Healthy Aged-matched Trained * Post	3.08262	0.457749	0.742468	1
74254	cg22845819	ZNF606	0.0265585	19	DMR	ENST00000341164.4;ENST00000550135.1;ENST00000341164.4;ENST00000552579.1;ENST00000552184	5'UTR;1stExon;1stExon;TSS200;TSS200;TSS200;TSS200;TSS200;1stExon;1stExon;1stExon;5'UTR;	ZNF606;CTD-2368P22.1;ZNF606;ZNF606;ZNF606;ZNF606;ZNF606;ZNF606;CTD-2368P22.1;CTD-2368P2				Island	chr19:58513455-58514498	NM_025027;NM_025027;NR_036508	5'UTR;1stExon;Body	ZNF606;ZNF606;LOC100128398	0.00331827	-0.900958	10.5371	-3.2461	-0.900958	Cancer Trained * Post down vs Cancer Trained * Pre	-0.0251517	Cancer Trained * Post down vs Cancer Trained * Pre	0.873951	0.0406091	0.0256887	0.160277	0.0406091	Healthy Aged-matched Trained * Post up vs Healthy Aged-matched Trained * Pre	0.00143083	Healthy Aged-matched Trained * Post up vs Healthy Aged-matched Trained * Pre	0.839706	-0.0601691	0.0417742	-0.204387	-0.0601691	Cancer Untrained * Post down vs Cancer Untrained * Pre	-0.000313915	Cancer Untrained * Post down vs Cancer Untrained * Pre	0.0145702	0.772754	6.89039	2.62496	0.772754	Cancer Trained * Pre up vs Cancer Untrained * Pre	0.0228515	Cancer Trained * Pre up vs Cancer Untrained * Pre	0.0037323	0.849877	10.2286	3.19821	0.849877	Cancer Trained * Pre up vs Healthy Aged-matched Trained * Pre	0.0238865	Cancer Trained * Pre up vs Healthy Aged-matched Trained * Pre	0.80836	-0.0680349	0.0600866	-0.245126	-0.0680349	Cancer Trained * Post down vs Cancer Untrained * Post	-0.00198626	Cancer Trained * Post down vs Cancer Untrained * Post	0.732947	-0.0916906	0.119056	-0.345045	-0.0916906	Cancer Trained * Post down vs Healthy Aged-matched Trained * Post	-0.00269604	Cancer Trained * Post down vs Healthy Aged-matched Trained * Post	3.08209	2.96784	4.81467	1
266589	cg20723412	TBC1D14	0.0265595	4								S_Shelf	chr4:6925211-6925591	NM_001113361;NM_020773	Body;Body	TBC1D14;TBC1D14	0.00651313	0.451568	8.81158	2.96843	0.451568	Cancer Trained * Post up vs Cancer Trained * Pre	0.0251033	Cancer Trained * Post up vs Cancer Trained * Pre	0.618133	0.0700987	0.254805	0.504782	0.0700987	Healthy Aged-matched Trained * Post up vs Healthy Aged-matched Trained * Pre	0.00316443	Healthy Aged-matched Trained * Post up vs Healthy Aged-matched Trained * Pre	0.468279	0.118836	0.54244	0.736505	0.118836	Cancer Untrained * Post up vs Cancer Untrained * Pre	0.0058089	Cancer Untrained * Post up vs Cancer Untrained * Pre	0.804271	0.0404138	0.0627355	0.25047	0.0404138	Cancer Trained * Pre up vs Cancer Untrained * Pre	0.00212874	Cancer Trained * Pre up vs Cancer Untrained * Pre	0.116637	-0.236723	2.64166	-1.62532	-0.236723	Cancer Trained * Pre down vs Healthy Aged-matched Trained * Pre	-0.014227	Cancer Trained * Pre down vs Healthy Aged-matched Trained * Pre	0.0214911	0.373146	6.01678	2.45291	0.373146	Cancer Trained * Post up vs Cancer Untrained * Post	0.0214231	Cancer Trained * Post up vs Cancer Untrained * Post	0.329834	0.144747	0.987673	0.993817	0.144747	Cancer Trained * Post up vs Healthy Aged-matched Trained * Post	0.00771188	Cancer Trained * Post up vs Healthy Aged-matched Trained * Post	3.08206	0.891546	1.44635	1
509129	cg16215968		0.0265695	13		ENST00000420694.1	3'UTR	RP11-223E19.2		Promoter_Associated	13:30995633-30997279	Island	chr13:30995685-30995947				0.00367584	-0.406598	10.2684	-3.20443	-0.406598	Cancer Trained * Post down vs Cancer Trained * Pre	-0.0105364	Cancer Trained * Post down vs Cancer Trained * Pre	0.290469	-0.125093	1.16632	-1.07996	-0.125093	Healthy Aged-matched Trained * Post down vs Healthy Aged-matched Trained * Pre	-0.00413827	Healthy Aged-matched Trained * Post down vs Healthy Aged-matched Trained * Pre	0.817486	-0.031388	0.0543935	-0.233224	-0.031388	Cancer Untrained * Post down vs Cancer Untrained * Pre	-0.000862618	Cancer Untrained * Post down vs Cancer Untrained * Pre	0.972829	0.00463009	0.00118358	0.0344032	0.00463009	Cancer Trained * Pre up vs Cancer Untrained * Pre	0.000357017	Cancer Trained * Pre up vs Cancer Untrained * Pre	0.557828	0.0721656	0.352875	0.594033	0.0721656	Cancer Trained * Pre up vs Healthy Aged-matched Trained * Pre	0.00156968	Cancer Trained * Pre up vs Healthy Aged-matched Trained * Pre	0.00730171	-0.370579	8.52972	-2.92057	-0.370579	Cancer Trained * Post down vs Cancer Untrained * Post	-0.00931673	Cancer Trained * Post down vs Cancer Untrained * Post	0.0972045	-0.209339	2.96936	-1.72318	-0.209339	Cancer Trained * Post down vs Healthy Aged-matched Trained * Post	-0.00482841	Cancer Trained * Post down vs Healthy Aged-matched Trained * Post	3.08177	0.620208	1.00626	1
35791	cg07996577	FIS1	0.0265712	7		ENST00000480497.1	TSS200	FIS1		Promoter_Associated	7:100886962-100888790	Island	chr7:100888069-100888488	NM_016068	Body	FIS1	0.0017251	-0.612345	12.3147	-3.50923	-0.612345	Cancer Trained * Post down vs Cancer Trained * Pre	-0.0252965	Cancer Trained * Post down vs Cancer Trained * Pre	0.830202	-0.0345183	0.0469581	-0.216698	-0.0345183	Healthy Aged-matched Trained * Post down vs Healthy Aged-matched Trained * Pre	-0.00209374	Healthy Aged-matched Trained * Post down vs Healthy Aged-matched Trained * Pre	0.247856	-0.218989	1.39998	-1.18321	-0.218989	Cancer Untrained * Post down vs Cancer Untrained * Pre	-0.0097474	Cancer Untrained * Post down vs Cancer Untrained * Pre	0.228967	0.228244	1.52081	1.23321	0.228244	Cancer Trained * Pre up vs Cancer Untrained * Pre	0.00972566	Cancer Trained * Pre up vs Cancer Untrained * Pre	0.0152141	0.435383	6.79144	2.60604	0.435383	Cancer Trained * Pre up vs Healthy Aged-matched Trained * Pre	0.0175131	Cancer Trained * Pre up vs Healthy Aged-matched Trained * Pre	0.35309	-0.165112	0.895343	-0.946226	-0.165112	Cancer Trained * Post down vs Cancer Untrained * Post	-0.00582345	Cancer Trained * Post down vs Cancer Untrained * Post	0.401967	-0.142444	0.726953	-0.852615	-0.142444	Cancer Trained * Post down vs Healthy Aged-matched Trained * Post	-0.00568967	Cancer Trained * Post down vs Healthy Aged-matched Trained * Post	3.08172	1.17293	1.90305	1
77793	cg11943726	SSNA1	0.0265713	9		ENST00000459860.1;ENST00000459860.1;ENST00000463511.1;ENST00000463511.1;ENST00000464553	1stExon;5'UTR;1stExon;5'UTR;5'UTR;TSS1500	SSNA1;SSNA1;SSNA1;SSNA1;SSNA1;ANAPC2		Promoter_Associated	9:140082299-140084411	Island	chr9:140082465-140083853	NM_003731;NM_013366	Body;TSS200	SSNA1;ANAPC2	0.00982698	-0.290686	7.81137	-2.79488	-0.290686	Cancer Trained * Post down vs Cancer Trained * Pre	-0.00471806	Cancer Trained * Post down vs Cancer Trained * Pre	0.333575	-0.0936163	0.972218	-0.986011	-0.0936163	Healthy Aged-matched Trained * Post down vs Healthy Aged-matched Trained * Pre	-0.00145157	Healthy Aged-matched Trained * Post down vs Healthy Aged-matched Trained * Pre	0.583519	-0.0612756	0.308533	-0.555457	-0.0612756	Cancer Untrained * Post down vs Cancer Untrained * Pre	-0.00102289	Cancer Untrained * Post down vs Cancer Untrained * Pre	0.930689	0.00969212	0.00771906	0.0878582	0.00969212	Cancer Trained * Pre up vs Cancer Untrained * Pre	0.000265284	Cancer Trained * Pre up vs Cancer Untrained * Pre	0.0840871	0.179152	3.23675	1.7991	0.179152	Cancer Trained * Pre up vs Healthy Aged-matched Trained * Pre	0.00297272	Cancer Trained * Pre up vs Healthy Aged-matched Trained * Pre	0.0447991	-0.219718	4.46284	-2.11254	-0.219718	Cancer Trained * Post down vs Cancer Untrained * Post	-0.00342989	Cancer Trained * Post down vs Cancer Untrained * Post	0.858652	-0.017918	0.0323776	-0.179938	-0.017918	Cancer Trained * Post down vs Healthy Aged-matched Trained * Post	-0.000293767	Cancer Trained * Post down vs Healthy Aged-matched Trained * Post	3.08171	0.416699	0.676084	1
806311	cg25478274		0.0265736	2													0.00181218	0.319176	12.1772	3.48959	0.319176	Cancer Trained * Post up vs Cancer Trained * Pre	0.010234	Cancer Trained * Post up vs Cancer Trained * Pre	0.284116	0.0913966	1.1982	1.09462	0.0913966	Healthy Aged-matched Trained * Post up vs Healthy Aged-matched Trained * Pre	0.00270966	Healthy Aged-matched Trained * Post up vs Healthy Aged-matched Trained * Pre	0.865892	-0.0165529	0.0291129	-0.170625	-0.0165529	Cancer Untrained * Post down vs Cancer Untrained * Pre	-0.000510639	Cancer Untrained * Post down vs Cancer Untrained * Pre	0.0869139	-0.172871	3.17525	-1.78192	-0.172871	Cancer Trained * Pre down vs Cancer Untrained * Pre	-0.00579484	Cancer Trained * Pre down vs Cancer Untrained * Pre	0.0385714	-0.191238	4.76898	-2.1838	-0.191238	Cancer Trained * Pre down vs Healthy Aged-matched Trained * Pre	-0.00651127	Cancer Trained * Pre down vs Healthy Aged-matched Trained * Pre	0.0871435	0.162858	3.17036	1.78055	0.162858	Cancer Trained * Post up vs Cancer Untrained * Post	0.00494975	Cancer Trained * Post up vs Cancer Untrained * Post	0.680039	0.0365414	0.174119	0.417276	0.0365414	Cancer Trained * Post up vs Healthy Aged-matched Trained * Post	0.00101302	Cancer Trained * Post up vs Healthy Aged-matched Trained * Post	3.08165	0.322259	0.522868	1
721514	cg20789642	SH3KBP1	0.0265799	X		ENST00000379716.1;ENST00000397804.1;ENST00000494961.1	TSS1500;3'UTR;3'UTR	SH3KBP1;SH3KBP1;SH3KBP1						NM_001184960;NM_001024666;NM_031892	TSS1500;Body;Body	SH3KBP1;SH3KBP1;SH3KBP1	0.00101463	0.414133	13.8341	3.71942	0.414133	Cancer Trained * Post up vs Cancer Trained * Pre	0.0236445	Cancer Trained * Post up vs Cancer Trained * Pre	0.947158	0.00680447	0.00448168	0.0669453	0.00680447	Healthy Aged-matched Trained * Post up vs Healthy Aged-matched Trained * Pre	0.000654201	Healthy Aged-matched Trained * Post up vs Healthy Aged-matched Trained * Pre	0.655988	-0.0532436	0.203261	-0.450845	-0.0532436	Cancer Untrained * Post down vs Cancer Untrained * Pre	-0.00352666	Cancer Untrained * Post down vs Cancer Untrained * Pre	0.232254	-0.144586	1.4989	-1.22429	-0.144586	Cancer Trained * Pre down vs Cancer Untrained * Pre	-0.00948493	Cancer Trained * Pre down vs Cancer Untrained * Pre	0.192267	-0.142859	1.79586	-1.3401	-0.142859	Cancer Trained * Pre down vs Healthy Aged-matched Trained * Pre	-0.0092665	Cancer Trained * Pre down vs Healthy Aged-matched Trained * Pre	0.00768499	0.322791	8.40452	2.89906	0.322791	Cancer Trained * Post up vs Cancer Untrained * Post	0.0176862	Cancer Trained * Post up vs Cancer Untrained * Post	0.02019	0.26447	6.15478	2.48088	0.26447	Cancer Trained * Post up vs Healthy Aged-matched Trained * Post	0.0137238	Cancer Trained * Post up vs Healthy Aged-matched Trained * Post	3.08146	0.477525	0.774834	1
497752	cg26503018	SGCE	0.026588	7		ENST00000428696.2;ENST00000445866.2;ENST00000450385.1;ENST00000437425.2;ENST00000425444	TSS1500;TSS1500;TSS1500;TSS1500;TSS1500;TSS1500;TSS1500;5'UTR;5'UTR;5'UTR	SGCE;SGCE;SGCE;SGCE;SGCE;SGCE;SGCE;PEG10;PEG10;PEG10		Promoter_Associated	7:94285312-94288187	Island	chr7:94284858-94286527	NM_001099401;NM_015068;NM_001099400;NM_001040152;NM_003919	TSS1500;5'UTR;TSS1500;5'UTR;TSS1500	SGCE;PEG10;SGCE;PEG10;SGCE	0.00259591	0.125831	11.1921	3.34546	0.125831	Cancer Trained * Post up vs Cancer Trained * Pre	0.0217766	Cancer Trained * Post up vs Cancer Trained * Pre	0.0989634	0.0588396	2.93669	1.71368	0.0588396	Healthy Aged-matched Trained * Post up vs Healthy Aged-matched Trained * Pre	0.0101856	Healthy Aged-matched Trained * Post up vs Healthy Aged-matched Trained * Pre	0.586616	0.0219762	0.303453	0.550865	0.0219762	Cancer Untrained * Post up vs Cancer Untrained * Pre	0.00380311	Cancer Untrained * Post up vs Cancer Untrained * Pre	0.0654139	-0.0768771	3.71345	-1.92703	-0.0768771	Cancer Trained * Pre down vs Cancer Untrained * Pre	-0.013312	Cancer Trained * Pre down vs Cancer Untrained * Pre	0.168174	-0.051109	2.01428	-1.41925	-0.051109	Cancer Trained * Pre down vs Healthy Aged-matched Trained * Pre	-0.00885118	Cancer Trained * Pre down vs Healthy Aged-matched Trained * Pre	0.479865	0.0269777	0.514455	0.717255	0.0269777	Cancer Trained * Post up vs Cancer Untrained * Post	0.00466143	Cancer Trained * Post up vs Cancer Untrained * Post	0.662974	0.0158824	0.194518	0.441041	0.0158824	Cancer Trained * Post up vs Healthy Aged-matched Trained * Post	0.00273979	Cancer Trained * Post up vs Healthy Aged-matched Trained * Post	3.08123	0.0544876	0.0884186	1
569285	cg20112105		0.0265939	1													0.00156547	0.278453	12.5874	3.54787	0.278453	Cancer Trained * Post up vs Cancer Trained * Pre	0.023859	Cancer Trained * Post up vs Cancer Trained * Pre	0.653318	0.0325705	0.206664	0.454603	0.0325705	Healthy Aged-matched Trained * Post up vs Healthy Aged-matched Trained * Pre	0.00304193	Healthy Aged-matched Trained * Post up vs Healthy Aged-matched Trained * Pre	0.794601	-0.021905	0.0692418	-0.263138	-0.021905	Cancer Untrained * Post down vs Cancer Untrained * Pre	-0.00189122	Cancer Untrained * Post down vs Cancer Untrained * Pre	0.101561	-0.141508	2.88965	-1.6999	-0.141508	Cancer Trained * Pre down vs Cancer Untrained * Pre	-0.0127127	Cancer Trained * Pre down vs Cancer Untrained * Pre	0.54825	-0.0457355	0.37045	-0.608646	-0.0457355	Cancer Trained * Pre down vs Healthy Aged-matched Trained * Pre	-0.00411259	Cancer Trained * Pre down vs Healthy Aged-matched Trained * Pre	0.0537857	0.158849	4.09641	2.02396	0.158849	Cancer Trained * Post up vs Cancer Untrained * Post	0.0130375	Cancer Trained * Post up vs Cancer Untrained * Post	0.0133348	0.200147	7.09444	2.66354	0.200147	Cancer Trained * Post up vs Healthy Aged-matched Trained * Post	0.0167045	Cancer Trained * Post up vs Healthy Aged-matched Trained * Post	3.08106	0.237234	0.384987	1
805752	cg10280091	USP7	0.026601	16		ENST00000566131.1;ENST00000569448.1;ENST00000567692.1;ENST00000563043.1;ENST00000563961	TSS1500;TSS200;TSS1500;TSS1500;3'UTR;3'UTR;TSS1500	USP7;USP7;USP7;USP7;USP7;USP7;USP7						NM_001286458;NM_001286457;NM_003470	Body;Body;Body	USP7;USP7;USP7	0.00545343	0.236981	9.25558	3.0423	0.236981	Cancer Trained * Post up vs Cancer Trained * Pre	0.0174198	Cancer Trained * Post up vs Cancer Trained * Pre	0.361879	0.0660448	0.862653	0.928791	0.0660448	Healthy Aged-matched Trained * Post up vs Healthy Aged-matched Trained * Pre	0.00513478	Healthy Aged-matched Trained * Post up vs Healthy Aged-matched Trained * Pre	0.16403	0.118458	2.05567	1.43376	0.118458	Cancer Untrained * Post up vs Cancer Untrained * Pre	0.00925966	Cancer Untrained * Post up vs Cancer Untrained * Pre	0.596083	0.044359	0.288263	0.536901	0.044359	Cancer Trained * Pre up vs Cancer Untrained * Pre	0.00341789	Cancer Trained * Pre up vs Cancer Untrained * Pre	0.841691	-0.0150515	0.0407311	-0.201819	-0.0150515	Cancer Trained * Pre down vs Healthy Aged-matched Trained * Pre	-0.00109918	Cancer Trained * Pre down vs Healthy Aged-matched Trained * Pre	0.0468485	0.162882	4.37242	2.09103	0.162882	Cancer Trained * Post up vs Cancer Untrained * Post	0.011578	Cancer Trained * Post up vs Cancer Untrained * Post	0.0469305	0.155885	4.3689	2.09019	0.155885	Cancer Trained * Post up vs Healthy Aged-matched Trained * Post	0.0111859	Cancer Trained * Post up vs Healthy Aged-matched Trained * Post	3.08085	0.233671	0.37923	1
80314	cg06084034	DNASE1L1	0.0266352	X		ENST00000014935.3;ENST00000451865.1;ENST00000432135.1;ENST00000369809.1;ENST00000424626	5'UTR;5'UTR;5'UTR;5'UTR;5'UTR;5'UTR;1stExon;TSS1500;TSS1500	DNASE1L1;DNASE1L1;DNASE1L1;DNASE1L1;DNASE1L1;DNASE1L1;DNASE1L1;DNASE1L1;DNASE1L1		Unclassified_Cell_type_specific	X:153637567-153637860	N_Shore	chrX:153639734-153640675	NM_001009934;NM_001009932;NM_006730;NM_001009933	5'UTR;5'UTR;TSS1500;5'UTR	DNASE1L1;DNASE1L1;DNASE1L1;DNASE1L1	0.001747	0.246487	12.2794	3.5042	0.246487	Cancer Trained * Post up vs Cancer Trained * Pre	0.0426027	Cancer Trained * Post up vs Cancer Trained * Pre	0.989508	0.000852899	0.000176427	0.0132826	0.000852899	Healthy Aged-matched Trained * Post up vs Healthy Aged-matched Trained * Pre	0.000159755	Healthy Aged-matched Trained * Post up vs Healthy Aged-matched Trained * Pre	0.306586	-0.0778722	1.08943	-1.04376	-0.0778722	Cancer Untrained * Post down vs Cancer Untrained * Pre	-0.0133762	Cancer Untrained * Post down vs Cancer Untrained * Pre	0.0674377	-0.14263	3.65472	-1.91173	-0.14263	Cancer Trained * Pre down vs Cancer Untrained * Pre	-0.0246228	Cancer Trained * Pre down vs Cancer Untrained * Pre	0.411057	-0.0563034	0.698949	-0.836032	-0.0563034	Cancer Trained * Pre down vs Healthy Aged-matched Trained * Pre	-0.00973619	Cancer Trained * Pre down vs Healthy Aged-matched Trained * Pre	0.0160136	0.18173	6.67484	2.58357	0.18173	Cancer Trained * Post up vs Cancer Untrained * Post	0.0313561	Cancer Trained * Post up vs Cancer Untrained * Post	0.0094551	0.189331	7.90351	2.81132	0.189331	Cancer Trained * Post up vs Healthy Aged-matched Trained * Post	0.0327068	Cancer Trained * Post up vs Healthy Aged-matched Trained * Post	3.07987	0.190482	0.309238	1
174387	cg25544935	SMOC2	0.0266409	6										NM_022138;NM_001166412	Body;Body	SMOC2;SMOC2	0.0077547	0.297834	8.38249	2.89525	0.297834	Cancer Trained * Post up vs Cancer Trained * Pre	0.0140884	Cancer Trained * Post up vs Cancer Trained * Pre	0.436586	0.0742472	0.625123	0.790647	0.0742472	Healthy Aged-matched Trained * Post up vs Healthy Aged-matched Trained * Pre	0.00363872	Healthy Aged-matched Trained * Post up vs Healthy Aged-matched Trained * Pre	0.44078	0.0854712	0.613637	0.78335	0.0854712	Cancer Untrained * Post up vs Cancer Untrained * Pre	0.00469228	Cancer Untrained * Post up vs Cancer Untrained * Pre	0.722033	0.0392556	0.129442	0.35978	0.0392556	Cancer Trained * Pre up vs Cancer Untrained * Pre	0.00257244	Cancer Trained * Pre up vs Cancer Untrained * Pre	0.183344	-0.134779	1.87266	-1.36845	-0.134779	Cancer Trained * Pre down vs Healthy Aged-matched Trained * Pre	-0.0065151	Cancer Trained * Pre down vs Healthy Aged-matched Trained * Pre	0.0218249	0.251618	5.98287	2.44599	0.251618	Cancer Trained * Post up vs Cancer Untrained * Post	0.0119686	Cancer Trained * Post up vs Cancer Untrained * Post	0.375827	0.0888078	0.813046	0.901691	0.0888078	Cancer Trained * Post up vs Healthy Aged-matched Trained * Post	0.0039346	Cancer Trained * Post up vs Healthy Aged-matched Trained * Post	3.0797	0.407375	0.661387	1
594355	cg04918831	CHML	0.0266415	1		ENST00000469376.1;ENST00000490673.1;ENST00000478849.1;ENST00000366553.1;ENST00000366553	3'UTR;3'UTR;3'UTR;3'UTR;1stExon;3'UTR	OPN3;OPN3;OPN3;CHML;CHML;OPN3						NM_001821;NM_001821;NM_014322	3'UTR;1stExon;Body	CHML;CHML;OPN3	0.00250144	0.27687	11.2923	3.3604	0.27687	Cancer Trained * Post up vs Cancer Trained * Pre	0.0107575	Cancer Trained * Post up vs Cancer Trained * Pre	0.992914	0.000674645	8.04564e-05	0.00896975	0.000674645	Healthy Aged-matched Trained * Post up vs Healthy Aged-matched Trained * Pre	-0.000212769	Healthy Aged-matched Trained * Post down vs Healthy Aged-matched Trained * Pre	0.604637	-0.0458251	0.274969	-0.524374	-0.0458251	Cancer Untrained * Post down vs Cancer Untrained * Pre	-0.00198367	Cancer Untrained * Post down vs Cancer Untrained * Pre	0.253385	-0.102169	1.36682	-1.16911	-0.102169	Cancer Trained * Pre down vs Cancer Untrained * Pre	-0.00431029	Cancer Trained * Pre down vs Cancer Untrained * Pre	0.0245393	-0.188775	5.72671	-2.39305	-0.188775	Cancer Trained * Pre down vs Healthy Aged-matched Trained * Pre	-0.00759683	Cancer Trained * Pre down vs Healthy Aged-matched Trained * Pre	0.0129408	0.220527	7.16393	2.67655	0.220527	Cancer Trained * Post up vs Cancer Untrained * Post	0.00843084	Cancer Trained * Post up vs Cancer Untrained * Post	0.278317	0.087421	1.22814	1.10822	0.087421	Cancer Trained * Post up vs Healthy Aged-matched Trained * Post	0.00337339	Cancer Trained * Post up vs Healthy Aged-matched Trained * Post	3.07968	0.261329	0.424279	1
360296	cg06055561		0.0266466	11													0.00425034	0.204489	9.89125	3.14504	0.204489	Cancer Trained * Post up vs Cancer Trained * Pre	0.0105426	Cancer Trained * Post up vs Cancer Trained * Pre	0.144708	0.0893625	2.26675	1.50557	0.0893625	Healthy Aged-matched Trained * Post up vs Healthy Aged-matched Trained * Pre	0.0046043	Healthy Aged-matched Trained * Post up vs Healthy Aged-matched Trained * Pre	0.85231	-0.0129726	0.0353848	-0.188108	-0.0129726	Cancer Untrained * Post down vs Cancer Untrained * Pre	-0.000735849	Cancer Untrained * Post down vs Cancer Untrained * Pre	0.50995	-0.0461011	0.446872	-0.668485	-0.0461011	Cancer Trained * Pre down vs Cancer Untrained * Pre	-0.00259377	Cancer Trained * Pre down vs Cancer Untrained * Pre	0.255176	-0.0724978	1.35628	-1.1646	-0.0724978	Cancer Trained * Pre down vs Healthy Aged-matched Trained * Pre	-0.00383931	Cancer Trained * Pre down vs Healthy Aged-matched Trained * Pre	0.0142217	0.17136	6.94597	2.63552	0.17136	Cancer Trained * Post up vs Cancer Untrained * Post	0.00868471	Cancer Trained * Post up vs Cancer Untrained * Post	0.499783	0.0426286	0.468924	0.68478	0.0426286	Cancer Trained * Post up vs Healthy Aged-matched Trained * Post	0.00209902	Cancer Trained * Post up vs Healthy Aged-matched Trained * Post	3.07954	0.162736	0.264221	1
290843	cg21130170	NUDT3	0.0266549	6										NM_006703;NM_001202470	Body;Body	NUDT3;RPS10-NUDT3	0.00691579	0.236917	8.66326	2.94334	0.236917	Cancer Trained * Post up vs Cancer Trained * Pre	0.0083966	Cancer Trained * Post up vs Cancer Trained * Pre	0.340036	0.071471	0.946084	0.972669	0.071471	Healthy Aged-matched Trained * Post up vs Healthy Aged-matched Trained * Pre	0.00264232	Healthy Aged-matched Trained * Post up vs Healthy Aged-matched Trained * Pre	0.0972887	0.147078	2.96778	1.72272	0.147078	Cancer Untrained * Post up vs Cancer Untrained * Pre	0.00539758	Cancer Untrained * Post up vs Cancer Untrained * Pre	0.645866	0.0397104	0.216344	0.465128	0.0397104	Cancer Trained * Pre up vs Cancer Untrained * Pre	0.00145769	Cancer Trained * Pre up vs Cancer Untrained * Pre	0.224695	-0.0959429	1.5499	-1.24495	-0.0959429	Cancer Trained * Pre down vs Healthy Aged-matched Trained * Pre	-0.0036411	Cancer Trained * Pre down vs Healthy Aged-matched Trained * Pre	0.120072	0.12955	2.59036	1.60946	0.12955	Cancer Trained * Post up vs Cancer Untrained * Post	0.00445671	Cancer Trained * Post up vs Cancer Untrained * Post	0.375734	0.0695031	0.813366	0.901868	0.0695031	Cancer Trained * Post up vs Healthy Aged-matched Trained * Post	0.00211317	Cancer Trained * Post up vs Healthy Aged-matched Trained * Post	3.0793	0.249387	0.404941	1
804782	cg01535380	FKBP3	0.0266577	14		ENST00000556036.1;ENST00000267430.5;ENST00000542564.2;ENST00000216330.3;ENST00000557324	TSS1500;TSS1500;TSS1500;5'UTR;TSS200;TSS200	FANCM;FANCM;FANCM;FKBP3;FKBP3;FKBP3		Promoter_Associated	14:45602988-45604351	Island	chr14:45603373-45603906	NM_002013;NM_020937	TSS200;TSS1500	FKBP3;FANCM	0.00944561	-0.450596	7.90592	-2.81175	-0.450596	Cancer Trained * Post down vs Cancer Trained * Pre	-0.0112666	Cancer Trained * Post down vs Cancer Trained * Pre	0.107293	0.244383	2.79061	1.67051	0.244383	Healthy Aged-matched Trained * Post up vs Healthy Aged-matched Trained * Pre	0.00529979	Healthy Aged-matched Trained * Post up vs Healthy Aged-matched Trained * Pre	0.34934	-0.162115	0.909645	-0.953753	-0.162115	Cancer Untrained * Post down vs Cancer Untrained * Pre	-0.00382374	Cancer Untrained * Post down vs Cancer Untrained * Pre	0.202077	0.222683	1.71632	1.31009	0.222683	Cancer Trained * Pre up vs Cancer Untrained * Pre	0.00594577	Cancer Trained * Pre up vs Cancer Untrained * Pre	0.00127771	0.556719	13.1655	3.62843	0.556719	Cancer Trained * Pre up vs Healthy Aged-matched Trained * Pre	0.0135398	Cancer Trained * Pre up vs Healthy Aged-matched Trained * Pre	0.684876	-0.065798	0.168579	-0.410583	-0.065798	Cancer Trained * Post down vs Cancer Untrained * Post	-0.00149709	Cancer Trained * Post down vs Cancer Untrained * Post	0.376126	-0.138261	0.812011	-0.901117	-0.138261	Cancer Trained * Post down vs Healthy Aged-matched Trained * Post	-0.00302655	Cancer Trained * Post down vs Healthy Aged-matched Trained * Post	3.07922	0.988492	1.6051	1
770365	cg10817792	VAPB	0.026665	20		ENST00000265619.2	5'UTR	VAPB						NR_036633;NM_001195677;NM_004738	Body;Body;Body	VAPB;VAPB;VAPB	0.00194086	0.298961	11.9868	3.46219	0.298961	Cancer Trained * Post up vs Cancer Trained * Pre	0.0113725	Cancer Trained * Post up vs Cancer Trained * Pre	0.137182	0.121051	2.35826	1.53566	0.121051	Healthy Aged-matched Trained * Post up vs Healthy Aged-matched Trained * Pre	0.00495424	Healthy Aged-matched Trained * Post up vs Healthy Aged-matched Trained * Pre	0.415948	0.0757621	0.684266	0.827204	0.0757621	Cancer Untrained * Post up vs Cancer Untrained * Pre	0.00288633	Cancer Untrained * Post up vs Cancer Untrained * Pre	0.404143	-0.077724	0.720164	-0.848625	-0.077724	Cancer Trained * Pre down vs Cancer Untrained * Pre	-0.00321101	Cancer Trained * Pre down vs Cancer Untrained * Pre	0.504956	-0.0559262	0.457607	-0.676466	-0.0559262	Cancer Trained * Pre down vs Healthy Aged-matched Trained * Pre	-0.00214189	Cancer Trained * Pre down vs Healthy Aged-matched Trained * Pre	0.10449	0.145475	2.83824	1.68471	0.145475	Cancer Trained * Post up vs Cancer Untrained * Post	0.00527512	Cancer Trained * Post up vs Cancer Untrained * Post	0.152568	0.121984	2.17704	1.47548	0.121984	Cancer Trained * Post up vs Healthy Aged-matched Trained * Post	0.00427633	Cancer Trained * Post up vs Healthy Aged-matched Trained * Post	3.079	0.286977	0.466022	1
32305	cg25344133	ZNF773	0.0266658	19								Island	chr19:58011124-58011743	NM_198542	Body	ZNF773	0.00261118	-0.341053	11.1763	-3.3431	-0.341053	Cancer Trained * Post down vs Cancer Trained * Pre	-0.00574684	Cancer Trained * Post down vs Cancer Trained * Pre	0.684071	-0.0383406	0.169493	-0.411695	-0.0383406	Healthy Aged-matched Trained * Post down vs Healthy Aged-matched Trained * Pre	-0.000620585	Healthy Aged-matched Trained * Post down vs Healthy Aged-matched Trained * Pre	0.756355	-0.0339435	0.0984043	-0.313695	-0.0339435	Cancer Untrained * Post down vs Cancer Untrained * Pre	-0.000531498	Cancer Untrained * Post down vs Cancer Untrained * Pre	0.343148	0.104559	0.933742	0.966303	0.104559	Cancer Trained * Pre up vs Cancer Untrained * Pre	0.00188608	Cancer Trained * Pre up vs Cancer Untrained * Pre	0.0207826	0.241054	6.09075	2.46794	0.241054	Cancer Trained * Pre up vs Healthy Aged-matched Trained * Pre	0.00403653	Cancer Trained * Pre up vs Healthy Aged-matched Trained * Pre	0.0581665	-0.20255	3.94203	-1.98546	-0.20255	Cancer Trained * Post down vs Cancer Untrained * Post	-0.00332926	Cancer Trained * Post down vs Cancer Untrained * Post	0.533593	-0.0616587	0.398503	-0.631271	-0.0616587	Cancer Trained * Post down vs Healthy Aged-matched Trained * Post	-0.00108972	Cancer Trained * Post down vs Healthy Aged-matched Trained * Post	3.07898	0.400556	0.650468	1
86022	cg25129384	CHP	0.0266668	15		ENST00000558396.1;ENST00000560411.1;ENST00000334660.5;ENST00000560784.1;ENST00000561280	5'UTR;TSS1500;TSS1500;TSS1500;TSS1500;TSS1500;1stExon;TSS200;TSS200;TSS200;TSS200	EXD1;AC012652.1;AC012652.1;AC012652.1;AC012652.1;AC012652.1;EXD1;EXD1;AC012652.1;EXD1;E		Promoter_Associated	15:41522579-41524299	Island	chr15:41522828-41523732	NM_007236;NM_152596	TSS1500;TSS200	CHP;EXD1	0.00696399	-0.39188	8.64614	-2.94043	-0.39188	Cancer Trained * Post down vs Cancer Trained * Pre	-0.00450569	Cancer Trained * Post down vs Cancer Trained * Pre	0.912586	-0.0134915	0.0122975	-0.110894	-0.0134915	Healthy Aged-matched Trained * Post down vs Healthy Aged-matched Trained * Pre	-9.5073e-05	Healthy Aged-matched Trained * Post down vs Healthy Aged-matched Trained * Pre	0.529106	-0.0902233	0.407381	-0.638264	-0.0902233	Cancer Untrained * Post down vs Cancer Untrained * Pre	-0.000880949	Cancer Untrained * Post down vs Cancer Untrained * Pre	0.0651346	0.272703	3.72172	1.92918	0.272703	Cancer Trained * Pre up vs Cancer Untrained * Pre	0.00327842	Cancer Trained * Pre up vs Cancer Untrained * Pre	0.00319534	0.416155	10.6369	3.26143	0.416155	Cancer Trained * Pre up vs Healthy Aged-matched Trained * Pre	0.00464076	Cancer Trained * Pre up vs Healthy Aged-matched Trained * Pre	0.829777	-0.0289536	0.0471976	-0.21725	-0.0289536	Cancer Trained * Post down vs Cancer Untrained * Post	-0.000346319	Cancer Trained * Post down vs Cancer Untrained * Post	0.769689	0.0377669	0.0876048	0.295981	0.0377669	Cancer Trained * Post up vs Healthy Aged-matched Trained * Post	0.00023015	Cancer Trained * Post up vs Healthy Aged-matched Trained * Post	3.07895	0.683592	1.1101	1
693378	cg04391135	MEGF6	0.0266789	1								Island	chr1:3427355-3427683	NM_001409	Body	MEGF6	0.00312642	0.408355	10.6947	3.27027	0.408355	Cancer Trained * Post up vs Cancer Trained * Pre	0.0215453	Cancer Trained * Post up vs Cancer Trained * Pre	0.524606	-0.0735581	0.416423	-0.645308	-0.0735581	Healthy Aged-matched Trained * Post down vs Healthy Aged-matched Trained * Pre	-0.00447387	Healthy Aged-matched Trained * Post down vs Healthy Aged-matched Trained * Pre	0.437947	0.104402	0.621378	0.788276	0.104402	Cancer Untrained * Post up vs Cancer Untrained * Pre	0.00603602	Cancer Untrained * Post up vs Cancer Untrained * Pre	0.899221	0.0169446	0.0163682	0.127938	0.0169446	Cancer Trained * Pre up vs Cancer Untrained * Pre	0.000914708	Cancer Trained * Pre up vs Cancer Untrained * Pre	0.0894113	-0.211267	3.1228	-1.76714	-0.211267	Cancer Trained * Pre down vs Healthy Aged-matched Trained * Pre	-0.011946	Cancer Trained * Pre down vs Healthy Aged-matched Trained * Pre	0.0165197	0.320898	6.60429	2.56988	0.320898	Cancer Trained * Post up vs Cancer Untrained * Post	0.016424	Cancer Trained * Post up vs Cancer Untrained * Post	0.0325163	0.270646	5.1249	2.26382	0.270646	Cancer Trained * Post up vs Healthy Aged-matched Trained * Post	0.0140731	Cancer Trained * Post up vs Healthy Aged-matched Trained * Post	3.07861	0.600027	0.974512	1
278227	cg13624692		0.0266872	11													0.00738549	0.349744	8.50175	2.91578	0.349744	Cancer Trained * Post up vs Cancer Trained * Pre	0.026385	Cancer Trained * Post up vs Cancer Trained * Pre	0.0723294	0.205456	3.52067	1.87634	0.205456	Healthy Aged-matched Trained * Post up vs Healthy Aged-matched Trained * Pre	0.0168481	Healthy Aged-matched Trained * Post up vs Healthy Aged-matched Trained * Pre	0.778057	-0.0362482	0.081176	-0.284914	-0.0362482	Cancer Untrained * Post down vs Cancer Untrained * Pre	-0.00256254	Cancer Untrained * Post down vs Cancer Untrained * Pre	0.772791	-0.0371337	0.0851909	-0.291875	-0.0371337	Cancer Trained * Pre down vs Cancer Untrained * Pre	-0.00252471	Cancer Trained * Pre down vs Cancer Untrained * Pre	0.945087	0.00798992	0.0048404	0.069573	0.00798992	Cancer Trained * Pre up vs Healthy Aged-matched Trained * Pre	0.00128863	Cancer Trained * Pre up vs Healthy Aged-matched Trained * Pre	0.00751635	0.348858	8.45875	2.90839	0.348858	Cancer Trained * Post up vs Cancer Untrained * Post	0.0264228	Cancer Trained * Post up vs Cancer Untrained * Post	0.196836	0.152278	1.75821	1.32598	0.152278	Cancer Trained * Post up vs Healthy Aged-matched Trained * Post	0.0108255	Cancer Trained * Post up vs Healthy Aged-matched Trained * Post	3.07837	0.553633	0.899232	1
55310	cg18117600		0.0266876	15	DMR	ENST00000560818.1	TSS1500	RP11-209K10.2		Unclassified_Cell_type_specific	15:53097171-53098352	Island	chr15:53097561-53098476				0.00530597	-0.484936	9.32477	-3.05365	-0.484936	Cancer Trained * Post down vs Cancer Trained * Pre	-0.0126906	Cancer Trained * Post down vs Cancer Trained * Pre	0.146253	-0.217389	2.24866	-1.49955	-0.217389	Healthy Aged-matched Trained * Post down vs Healthy Aged-matched Trained * Pre	-0.00448005	Healthy Aged-matched Trained * Post down vs Healthy Aged-matched Trained * Pre	0.741449	-0.0561944	0.111302	-0.33362	-0.0561944	Cancer Untrained * Post down vs Cancer Untrained * Pre	-0.00115251	Cancer Untrained * Post down vs Cancer Untrained * Pre	0.18177	0.231361	1.88668	1.37356	0.231361	Cancer Trained * Pre up vs Cancer Untrained * Pre	0.00668395	Cancer Trained * Pre up vs Cancer Untrained * Pre	0.0450265	0.320831	4.45258	2.11011	0.320831	Cancer Trained * Pre up vs Healthy Aged-matched Trained * Pre	0.00891906	Cancer Trained * Pre up vs Healthy Aged-matched Trained * Pre	0.225433	-0.19738	1.54482	-1.24291	-0.19738	Cancer Trained * Post down vs Cancer Untrained * Post	-0.00485418	Cancer Trained * Post down vs Cancer Untrained * Post	0.728936	0.0532842	0.122816	0.350451	0.0532842	Cancer Trained * Post up vs Healthy Aged-matched Trained * Post	0.000708475	Cancer Trained * Post up vs Healthy Aged-matched Trained * Post	3.07835	0.970418	1.5762	1
297879	cg25025545	CD83	0.0267019	6		ENST00000379153.3	3'UTR	CD83						NM_004233;NM_001040280	3'UTR;3'UTR	CD83;CD83	0.00293202	0.265412	10.8655	3.29628	0.265412	Cancer Trained * Post up vs Cancer Trained * Pre	0.0106569	Cancer Trained * Post up vs Cancer Trained * Pre	0.319203	0.0747041	1.03295	1.01634	0.0747041	Healthy Aged-matched Trained * Post up vs Healthy Aged-matched Trained * Pre	0.00302029	Healthy Aged-matched Trained * Post up vs Healthy Aged-matched Trained * Pre	0.911332	-0.00960704	0.0126542	-0.112491	-0.00960704	Cancer Untrained * Post down vs Cancer Untrained * Pre	-0.000351536	Cancer Untrained * Post down vs Cancer Untrained * Pre	0.720566	-0.0308958	0.130875	-0.361766	-0.0308958	Cancer Trained * Pre down vs Cancer Untrained * Pre	-0.00145303	Cancer Trained * Pre down vs Cancer Untrained * Pre	0.435557	-0.06109	0.62797	-0.792446	-0.06109	Cancer Trained * Pre down vs Healthy Aged-matched Trained * Pre	-0.00272423	Cancer Trained * Pre down vs Healthy Aged-matched Trained * Pre	0.0055921	0.244123	9.19235	3.03189	0.244123	Cancer Trained * Post up vs Cancer Untrained * Post	0.0095554	Cancer Trained * Post up vs Cancer Untrained * Post	0.105144	0.129618	2.827	1.68137	0.129618	Cancer Trained * Post up vs Healthy Aged-matched Trained * Post	0.00491238	Cancer Trained * Post up vs Healthy Aged-matched Trained * Post	3.07794	0.249437	0.405201	1
305392	cg08579663	PSMG4	0.0267031	6		ENST00000509933.1	3'UTR	PSMG4	chr6:3259939-3259939	Promoter_Associated	6:3258435-3260261	S_Shore	chr6:3259047-3259738	NM_001135750;NM_001128591;NM_001128592	Body;Body;Body	PSMG4;PSMG4;PSMG4	0.00158066	-0.517267	12.5602	-3.54403	-0.517267	Cancer Trained * Post down vs Cancer Trained * Pre	-0.0119942	Cancer Trained * Post down vs Cancer Trained * Pre	0.707025	0.0506539	0.144535	0.380177	0.0506539	Healthy Aged-matched Trained * Post up vs Healthy Aged-matched Trained * Pre	0.00120124	Healthy Aged-matched Trained * Post up vs Healthy Aged-matched Trained * Pre	0.732148	-0.0535824	0.1198	-0.346121	-0.0535824	Cancer Untrained * Post down vs Cancer Untrained * Pre	-0.000995804	Cancer Untrained * Post down vs Cancer Untrained * Pre	0.237961	0.187168	1.46176	1.20903	0.187168	Cancer Trained * Pre up vs Cancer Untrained * Pre	0.00514734	Cancer Trained * Pre up vs Cancer Untrained * Pre	0.00891907	0.396321	8.04357	2.83612	0.396321	Cancer Trained * Pre up vs Healthy Aged-matched Trained * Pre	0.00980276	Cancer Trained * Pre up vs Healthy Aged-matched Trained * Pre	0.0697763	-0.276517	3.5893	-1.89455	-0.276517	Cancer Trained * Post down vs Cancer Untrained * Post	-0.00585106	Cancer Trained * Post down vs Cancer Untrained * Post	0.230888	-0.1716	1.50796	-1.22799	-0.1716	Cancer Trained * Post down vs Healthy Aged-matched Trained * Post	-0.00339267	Cancer Trained * Post down vs Healthy Aged-matched Trained * Post	3.07791	0.819596	1.33142	1
433002	cg10752869	MEIS2	0.0267226	15		ENST00000558313.1;ENST00000340545.5;ENST00000561163.1;ENST00000559509.1;ENST00000561208	5'UTR;5'UTR;TSS1500;5'UTR;1stExon;1stExon;1stExon;5'UTR;5'UTR;5'UTR;5'UTR;TSS1500;TSS15	MEIS2;MEIS2;MEIS2;RP11-128A17.1;MEIS2;MEIS2;MEIS2;MEIS2;MEIS2;MEIS2;MEIS2;MEIS2;MEIS2;M				N_Shore	chr15:37393666-37394248	NM_002399;NM_170677;NM_170676;NM_170675;NM_170674;NM_170677;NM_170676;NM_170675;NM_1706	5'UTR;1stExon;1stExon;1stExon;1stExon;5'UTR;5'UTR;5'UTR;5'UTR;5'UTR;TSS1500;Body	MEIS2;MEIS2;MEIS2;MEIS2;MEIS2;MEIS2;MEIS2;MEIS2;MEIS2;MEIS2;MEIS2;MEIS2	0.00209817	-0.750843	11.7718	-3.43101	-0.750843	Cancer Trained * Post down vs Cancer Trained * Pre	-0.0623181	Cancer Trained * Post down vs Cancer Trained * Pre	0.70227	0.0772468	0.149516	0.386673	0.0772468	Healthy Aged-matched Trained * Post up vs Healthy Aged-matched Trained * Pre	0.00675752	Healthy Aged-matched Trained * Post up vs Healthy Aged-matched Trained * Pre	0.56838	-0.134182	0.334178	-0.578082	-0.134182	Cancer Untrained * Post down vs Cancer Untrained * Pre	-0.013558	Cancer Untrained * Post down vs Cancer Untrained * Pre	0.468582	0.170836	0.541693	0.735998	0.170836	Cancer Trained * Pre up vs Cancer Untrained * Pre	0.0152768	Cancer Trained * Pre up vs Cancer Untrained * Pre	0.474211	0.152243	0.52797	0.726616	0.152243	Cancer Trained * Pre up vs Healthy Aged-matched Trained * Pre	0.0151407	Cancer Trained * Pre up vs Healthy Aged-matched Trained * Pre	0.0523466	-0.445825	4.15024	-2.03721	-0.445825	Cancer Trained * Post down vs Cancer Untrained * Post	-0.0334833	Cancer Trained * Post down vs Cancer Untrained * Post	0.00348948	-0.675847	10.4047	-3.22563	-0.675847	Cancer Trained * Post down vs Healthy Aged-matched Trained * Post	-0.0539349	Cancer Trained * Post down vs Healthy Aged-matched Trained * Post	3.07734	1.84222	2.9932	1
460681	cg07458924	MOB1B	0.0267235	4		ENST00000502869.1;ENST00000396051.2;ENST00000509041.1;ENST00000511449.1	5'UTR;5'UTR;5'UTR;5'UTR	MOB1B;MOB1B;MOB1B;MOB1B						NM_001244766;NM_001244767;NM_173468	5'UTR;Body;Body	MOB1B;MOB1B;MOB1B	0.0041386	0.292277	9.96007	3.15596	0.292277	Cancer Trained * Post up vs Cancer Trained * Pre	0.0173572	Cancer Trained * Post up vs Cancer Trained * Pre	0.0613469	0.165624	3.83797	1.95907	0.165624	Healthy Aged-matched Trained * Post up vs Healthy Aged-matched Trained * Pre	0.00912896	Healthy Aged-matched Trained * Post up vs Healthy Aged-matched Trained * Pre	0.27028	0.110743	1.27102	1.12739	0.110743	Cancer Untrained * Post up vs Cancer Untrained * Pre	0.00641387	Cancer Untrained * Post up vs Cancer Untrained * Pre	0.302125	-0.103498	1.11016	-1.05364	-0.103498	Cancer Trained * Pre down vs Cancer Untrained * Pre	-0.00648308	Cancer Trained * Pre down vs Cancer Untrained * Pre	0.276453	-0.0986549	1.23794	-1.11263	-0.0986549	Cancer Trained * Pre down vs Healthy Aged-matched Trained * Pre	-0.00634312	Cancer Trained * Pre down vs Healthy Aged-matched Trained * Pre	0.407431	0.0780359	0.710008	0.84262	0.0780359	Cancer Trained * Post up vs Cancer Untrained * Post	0.00446022	Cancer Trained * Post up vs Cancer Untrained * Post	0.754806	0.0279978	0.0997038	0.315759	0.0279978	Cancer Trained * Post up vs Healthy Aged-matched Trained * Post	0.00188509	Cancer Trained * Post up vs Healthy Aged-matched Trained * Post	3.07732	0.32992	0.536051	1
758184	cg18241672	AZI1	0.0267314	17		ENST00000450824.2;ENST00000374782.3;ENST00000269392.4	5'UTR;5'UTR;5'UTR	AZI1;AZI1;AZI1				Island	chr17:79196345-79197419	NM_001009811;NM_014984	5'UTR;5'UTR	AZI1;AZI1	0.00149666	-0.423849	12.7145	-3.56573	-0.423849	Cancer Trained * Post down vs Cancer Trained * Pre	-0.0104918	Cancer Trained * Post down vs Cancer Trained * Pre	0.629526	-0.0529961	0.238531	-0.488396	-0.0529961	Healthy Aged-matched Trained * Post down vs Healthy Aged-matched Trained * Pre	-0.00114389	Healthy Aged-matched Trained * Post down vs Healthy Aged-matched Trained * Pre	0.660483	0.0560455	0.197608	0.444531	0.0560455	Cancer Untrained * Post up vs Cancer Untrained * Pre	0.00146887	Cancer Untrained * Post up vs Cancer Untrained * Pre	0.324619	0.126683	1.00963	1.0048	0.126683	Cancer Trained * Pre up vs Cancer Untrained * Pre	0.00353161	Cancer Trained * Pre up vs Cancer Untrained * Pre	0.459717	0.0854586	0.563866	0.75091	0.0854586	Cancer Trained * Pre up vs Healthy Aged-matched Trained * Pre	0.00240799	Cancer Trained * Pre up vs Healthy Aged-matched Trained * Pre	0.00646581	-0.353211	8.82967	-2.97148	-0.353211	Cancer Trained * Post down vs Cancer Untrained * Post	-0.00842908	Cancer Trained * Post down vs Cancer Untrained * Post	0.019011	-0.285394	6.28861	-2.50771	-0.285394	Cancer Trained * Post down vs Healthy Aged-matched Trained * Post	-0.00693994	Cancer Trained * Post down vs Healthy Aged-matched Trained * Post	3.07709	0.543469	0.883088	1
33647	cg00466121	ZNHIT6	0.0267378	1		ENST00000370574.3;ENST00000431532.2	TSS200;TSS200	ZNHIT6;ZNHIT6		Promoter_Associated	1:86173347-86174757	Island	chr1:86174041-86174253	NM_017953;NM_001170670	TSS200;TSS200	ZNHIT6;ZNHIT6	0.00340386	-0.25272	10.47	-3.23574	-0.25272	Cancer Trained * Post down vs Cancer Trained * Pre	-0.00627566	Cancer Trained * Post down vs Cancer Trained * Pre	0.70053	-0.0277387	0.151364	-0.389055	-0.0277387	Healthy Aged-matched Trained * Post down vs Healthy Aged-matched Trained * Pre	-0.000729062	Healthy Aged-matched Trained * Post down vs Healthy Aged-matched Trained * Pre	0.661846	-0.0366668	0.195913	-0.44262	-0.0366668	Cancer Untrained * Post down vs Cancer Untrained * Pre	-0.000899557	Cancer Untrained * Post down vs Cancer Untrained * Pre	0.0984919	0.142171	2.94538	1.71621	0.142171	Cancer Trained * Pre up vs Cancer Untrained * Pre	0.00364238	Cancer Trained * Pre up vs Cancer Untrained * Pre	0.00640175	0.22251	8.85439	2.97563	0.22251	Cancer Trained * Pre up vs Healthy Aged-matched Trained * Pre	0.00553569	Cancer Trained * Pre up vs Healthy Aged-matched Trained * Pre	0.353225	-0.0738816	0.894833	-0.945956	-0.0738816	Cancer Trained * Post down vs Cancer Untrained * Post	-0.00173371	Cancer Trained * Post down vs Cancer Untrained * Post	0.973905	-0.0024707	0.00109169	-0.0330407	-0.0024707	Cancer Trained * Post down vs Healthy Aged-matched Trained * Post	-1.09039e-05	Cancer Trained * Post down vs Healthy Aged-matched Trained * Post	3.07691	0.234615	0.381251	1
466568	cg11302913		0.026759	11													0.006124	0.42031	8.96478	2.99412	0.42031	Cancer Trained * Post up vs Cancer Trained * Pre	0.0237773	Cancer Trained * Post up vs Cancer Trained * Pre	0.893207	-0.0173794	0.018393	-0.135621	-0.0173794	Healthy Aged-matched Trained * Post down vs Healthy Aged-matched Trained * Pre	-0.000680327	Healthy Aged-matched Trained * Post down vs Healthy Aged-matched Trained * Pre	0.554186	0.0892727	0.359488	0.599573	0.0892727	Cancer Untrained * Post up vs Cancer Untrained * Pre	0.005592	Cancer Untrained * Post up vs Cancer Untrained * Pre	0.565867	0.0866363	0.338568	0.581866	0.0866363	Cancer Trained * Pre up vs Cancer Untrained * Pre	0.0055771	Cancer Trained * Pre up vs Cancer Untrained * Pre	0.613959	-0.0686552	0.260937	-0.51082	-0.0686552	Cancer Trained * Pre down vs Healthy Aged-matched Trained * Pre	-0.00361948	Cancer Trained * Pre down vs Healthy Aged-matched Trained * Pre	0.00640618	0.417674	8.85267	2.97534	0.417674	Cancer Trained * Post up vs Cancer Untrained * Post	0.0237624	Cancer Trained * Post up vs Cancer Untrained * Post	0.0110227	0.369035	7.53915	2.74575	0.369035	Cancer Trained * Post up vs Healthy Aged-matched Trained * Post	0.0208381	Cancer Trained * Post up vs Healthy Aged-matched Trained * Post	3.0763	0.757773	1.23163	1
643049	cg05354105	LOC101929312	0.0267621	20		ENST00000455299.1	TSS1500	RP5-988G17.1						NR_110610	TSS1500	LOC101929312	0.00898353	0.32757	8.02625	2.83306	0.32757	Cancer Trained * Post up vs Cancer Trained * Pre	0.0217412	Cancer Trained * Post up vs Cancer Trained * Pre	0.091662	0.185147	3.07694	1.75412	0.185147	Healthy Aged-matched Trained * Post up vs Healthy Aged-matched Trained * Pre	0.0129527	Healthy Aged-matched Trained * Post up vs Healthy Aged-matched Trained * Pre	0.0770817	0.226132	3.39998	1.8439	0.226132	Cancer Untrained * Post up vs Cancer Untrained * Pre	0.0158327	Cancer Untrained * Post up vs Cancer Untrained * Pre	0.935239	-0.0100658	0.00673666	-0.0820772	-0.0100658	Cancer Trained * Pre down vs Cancer Untrained * Pre	-0.000294086	Cancer Trained * Pre down vs Cancer Untrained * Pre	0.992182	0.00109563	9.79534e-05	0.00989714	0.00109563	Cancer Trained * Pre up vs Healthy Aged-matched Trained * Pre	9.03686e-05	Cancer Trained * Pre up vs Healthy Aged-matched Trained * Pre	0.436813	0.0913722	0.624499	0.790253	0.0913722	Cancer Trained * Post up vs Cancer Untrained * Post	0.00561446	Cancer Trained * Post up vs Cancer Untrained * Post	0.206662	0.143518	1.68077	1.29645	0.143518	Cancer Trained * Post up vs Healthy Aged-matched Trained * Post	0.00887885	Cancer Trained * Post up vs Healthy Aged-matched Trained * Post	3.07621	0.514069	0.835556	1
287167	cg27268905	GALNT7	0.0267983	4										NM_017423	Body	GALNT7	0.00346756	0.282196	10.4213	3.2282	0.282196	Cancer Trained * Post up vs Cancer Trained * Pre	0.0260361	Cancer Trained * Post up vs Cancer Trained * Pre	0.0606164	0.156808	3.86132	1.96502	0.156808	Healthy Aged-matched Trained * Post up vs Healthy Aged-matched Trained * Pre	0.0148839	Healthy Aged-matched Trained * Post up vs Healthy Aged-matched Trained * Pre	0.846426	0.0181451	0.0382988	0.195701	0.0181451	Cancer Untrained * Post up vs Cancer Untrained * Pre	0.00121003	Cancer Untrained * Post up vs Cancer Untrained * Pre	0.314431	-0.0951867	1.05395	-1.02662	-0.0951867	Cancer Trained * Pre down vs Cancer Untrained * Pre	-0.00913479	Cancer Trained * Pre down vs Cancer Untrained * Pre	0.29531	-0.0894642	1.14263	-1.06894	-0.0894642	Cancer Trained * Pre down vs Healthy Aged-matched Trained * Pre	-0.00816396	Cancer Trained * Pre down vs Healthy Aged-matched Trained * Pre	0.064803	0.168864	3.73159	1.93173	0.168864	Cancer Trained * Post up vs Cancer Untrained * Post	0.0156913	Cancer Trained * Post up vs Cancer Untrained * Post	0.671435	0.0359238	0.184235	0.429226	0.0359238	Cancer Trained * Post up vs Healthy Aged-matched Trained * Post	0.00298826	Cancer Trained * Post up vs Healthy Aged-matched Trained * Post	3.07517	0.293738	0.477597	1
124352	cg21029030	MIF4GD	0.0268085	17		ENST00000325102.7;ENST00000245551.4	TSS1500;TSS1500	MIF4GD;MIF4GD		Promoter_Associated	17:73267063-73267766	Island	chr17:73266340-73268052	NM_020679	TSS1500	MIF4GD	0.00267882	-0.598811	11.1074	-3.33278	-0.598811	Cancer Trained * Post down vs Cancer Trained * Pre	-0.00835496	Cancer Trained * Post down vs Cancer Trained * Pre	0.621385	-0.0820239	0.25009	-0.50009	-0.0820239	Healthy Aged-matched Trained * Post down vs Healthy Aged-matched Trained * Pre	-0.0012275	Healthy Aged-matched Trained * Post down vs Healthy Aged-matched Trained * Pre	0.255246	-0.221906	1.35587	-1.16442	-0.221906	Cancer Untrained * Post down vs Cancer Untrained * Pre	-0.00290673	Cancer Untrained * Post down vs Cancer Untrained * Pre	0.654586	0.0862941	0.205043	0.452816	0.0862941	Cancer Trained * Pre up vs Cancer Untrained * Pre	0.00158277	Cancer Trained * Pre up vs Cancer Untrained * Pre	0.0409591	0.370769	4.64548	2.15534	0.370769	Cancer Trained * Pre up vs Healthy Aged-matched Trained * Pre	0.00522422	Cancer Trained * Pre up vs Healthy Aged-matched Trained * Pre	0.118332	-0.290611	2.61613	-1.61745	-0.290611	Cancer Trained * Post down vs Cancer Untrained * Post	-0.00386546	Cancer Trained * Post down vs Cancer Untrained * Post	0.404035	-0.146018	0.720499	-0.848822	-0.146018	Cancer Trained * Post down vs Healthy Aged-matched Trained * Post	-0.00190323	Cancer Trained * Post down vs Healthy Aged-matched Trained * Post	3.07488	1.2408	2.01765	1
545682	cg08786648	ACTR8	0.0268127	3		ENST00000486794.1	TSS1500	ACTR8				N_Shelf	chr3:53915731-53916320	NM_022899	Body	ACTR8	0.00320081	0.288839	10.6324	3.26073	0.288839	Cancer Trained * Post up vs Cancer Trained * Pre	0.0136574	Cancer Trained * Post up vs Cancer Trained * Pre	0.954409	0.00466967	0.00333482	0.0577479	0.00466967	Healthy Aged-matched Trained * Post up vs Healthy Aged-matched Trained * Pre	0.000199258	Healthy Aged-matched Trained * Post up vs Healthy Aged-matched Trained * Pre	0.12797	0.14792	2.47869	1.57439	0.14792	Cancer Untrained * Post up vs Cancer Untrained * Pre	0.00726649	Cancer Untrained * Post up vs Cancer Untrained * Pre	0.910731	0.0106411	0.0128273	0.113258	0.0106411	Cancer Trained * Pre up vs Cancer Untrained * Pre	0.000521529	Cancer Trained * Pre up vs Cancer Untrained * Pre	0.0732278	-0.158601	3.49717	-1.87007	-0.158601	Cancer Trained * Pre down vs Healthy Aged-matched Trained * Pre	-0.00814668	Cancer Trained * Pre down vs Healthy Aged-matched Trained * Pre	0.0994684	0.15156	2.92743	1.71097	0.15156	Cancer Trained * Post up vs Cancer Untrained * Post	0.00691247	Cancer Trained * Post up vs Cancer Untrained * Post	0.151209	0.125569	2.19215	1.48059	0.125569	Cancer Trained * Post up vs Healthy Aged-matched Trained * Post	0.00531149	Cancer Trained * Post up vs Healthy Aged-matched Trained * Post	3.07476	0.301579	0.490412	1
629056	cg00852019	CDH1	0.0268136	16		ENST00000563916.1;ENST00000566510.1;ENST00000566612.1;ENST00000562118.1;ENST00000562836	TSS1500;3'UTR;3'UTR;5'UTR;5'UTR	RP11-354M1.2;CDH1;CDH1;CDH1;CDH1						NM_004360	Body	CDH1	0.00508929	0.27926	9.43036	3.07089	0.27926	Cancer Trained * Post up vs Cancer Trained * Pre	0.0121617	Cancer Trained * Post up vs Cancer Trained * Pre	0.374002	0.0751446	0.819383	0.905198	0.0751446	Healthy Aged-matched Trained * Post up vs Healthy Aged-matched Trained * Pre	0.00321469	Healthy Aged-matched Trained * Post up vs Healthy Aged-matched Trained * Pre	0.427627	0.077779	0.650252	0.806382	0.077779	Cancer Untrained * Post up vs Cancer Untrained * Pre	0.003488	Cancer Untrained * Post up vs Cancer Untrained * Pre	0.975358	-0.00300933	0.000973413	-0.0311996	-0.00300933	Cancer Trained * Pre down vs Cancer Untrained * Pre	-0.000418746	Cancer Trained * Pre down vs Cancer Untrained * Pre	0.117373	-0.141212	2.63052	-1.62189	-0.141212	Cancer Trained * Pre down vs Healthy Aged-matched Trained * Pre	-0.00634824	Cancer Trained * Pre down vs Healthy Aged-matched Trained * Pre	0.0386777	0.198472	4.76331	2.1825	0.198472	Cancer Trained * Post up vs Cancer Untrained * Post	0.00825497	Cancer Trained * Post up vs Cancer Untrained * Post	0.476704	0.0629037	0.521977	0.722479	0.0629037	Cancer Trained * Post up vs Healthy Aged-matched Trained * Post	0.0025988	Cancer Trained * Post up vs Healthy Aged-matched Trained * Post	3.07473	0.317839	0.516857	1
54005	cg13963446	FDFT1	0.0268151	8		ENST00000530664.1;ENST00000531249.1;ENST00000525954.1;ENST00000531733.1;ENST00000531733	5'UTR;TSS200;1stExon;1stExon;5'UTR;5'UTR;5'UTR;5'UTR;5'UTR;3'UTR;TSS1500;TSS1500;TSS150	FDFT1;FDFT1;FDFT1;FDFT1;FDFT1;FDFT1;FDFT1;FDFT1;FDFT1;FDFT1;FDFT1;FDFT1;FDFT1		Promoter_Associated	8:11665471-11666754	Island	chr8:11665773-11666045	NM_004462	Body	FDFT1	0.00758076	-0.28086	8.43788	-2.9048	-0.28086	Cancer Trained * Post down vs Cancer Trained * Pre	-0.00408706	Cancer Trained * Post down vs Cancer Trained * Pre	0.627678	-0.0433415	0.241125	-0.491045	-0.0433415	Healthy Aged-matched Trained * Post down vs Healthy Aged-matched Trained * Pre	-0.000659049	Healthy Aged-matched Trained * Post down vs Healthy Aged-matched Trained * Pre	0.466746	-0.0757943	0.546228	-0.739072	-0.0757943	Cancer Untrained * Post down vs Cancer Untrained * Pre	-0.00110818	Cancer Untrained * Post down vs Cancer Untrained * Pre	0.503211	0.0696608	0.461401	0.679265	0.0696608	Cancer Trained * Pre up vs Cancer Untrained * Pre	0.00108585	Cancer Trained * Pre up vs Cancer Untrained * Pre	0.01455	0.243053	6.89356	2.62556	0.243053	Cancer Trained * Pre up vs Healthy Aged-matched Trained * Pre	0.00350715	Cancer Trained * Pre up vs Healthy Aged-matched Trained * Pre	0.173674	-0.135405	1.9612	-1.40043	-0.135405	Cancer Trained * Post down vs Cancer Untrained * Post	-0.00189303	Cancer Trained * Post down vs Cancer Untrained * Post	0.952803	0.00553432	0.00357413	0.059784	0.00553432	Cancer Trained * Post up vs Healthy Aged-matched Trained * Post	7.91334e-05	Cancer Trained * Post up vs Healthy Aged-matched Trained * Post	3.07469	0.3593	0.584287	1
44498	cg13986200	GTF3C4	0.0268225	9		ENST00000372146.4;ENST00000372146.4;ENST00000544003.1;ENST00000372159.3	5'UTR;1stExon;TSS1500;TSS200	GTF3C4;GTF3C4;DDX31;DDX31				Island	chr9:135545001-135546462	NM_012204;NM_012204;NM_138620;NM_022779	1stExon;5'UTR;TSS200;TSS200	GTF3C4;GTF3C4;DDX31;DDX31	0.00161418	-0.42701	12.5011	-3.53569	-0.42701	Cancer Trained * Post down vs Cancer Trained * Pre	-0.00733702	Cancer Trained * Post down vs Cancer Trained * Pre	0.600589	-0.0584641	0.281209	-0.530292	-0.0584641	Healthy Aged-matched Trained * Post down vs Healthy Aged-matched Trained * Pre	-0.000786686	Healthy Aged-matched Trained * Post down vs Healthy Aged-matched Trained * Pre	0.755552	-0.0403207	0.0990775	-0.314766	-0.0403207	Cancer Untrained * Post down vs Cancer Untrained * Pre	-0.000567937	Cancer Untrained * Post down vs Cancer Untrained * Pre	0.286054	0.139643	1.18838	1.09013	0.139643	Cancer Trained * Pre up vs Cancer Untrained * Pre	0.00269476	Cancer Trained * Pre up vs Cancer Untrained * Pre	0.0317371	0.263068	5.17603	2.27509	0.263068	Cancer Trained * Pre up vs Healthy Aged-matched Trained * Pre	0.00482117	Cancer Trained * Pre up vs Healthy Aged-matched Trained * Pre	0.0514567	-0.247047	4.18437	-2.04557	-0.247047	Cancer Trained * Post down vs Cancer Untrained * Post	-0.00407432	Cancer Trained * Post down vs Cancer Untrained * Post	0.370374	-0.105478	0.832116	-0.912204	-0.105478	Cancer Trained * Post down vs Healthy Aged-matched Trained * Post	-0.00172917	Cancer Trained * Post down vs Healthy Aged-matched Trained * Post	3.07448	0.560545	0.91161	1
89342	cg23717290	NHLRC2	0.0268249	10		ENST00000369301.3;ENST00000369305.1;ENST00000476112.1;ENST00000468890.1;ENST00000361384	TSS1500;5'UTR;3'UTR;TSS1500;TSS200	NHLRC2;DCLRE1A;DCLRE1A;NHLRC2;DCLRE1A		Promoter_Associated	10:115613584-115615233	N_Shore	chr10:115614373-115615056	NM_198514;NM_014881	TSS1500;TSS200	NHLRC2;DCLRE1A	0.00412852	-0.284193	9.96637	-3.15696	-0.284193	Cancer Trained * Post down vs Cancer Trained * Pre	-0.00519845	Cancer Trained * Post down vs Cancer Trained * Pre	0.126154	-0.130029	2.50364	-1.58229	-0.130029	Healthy Aged-matched Trained * Post down vs Healthy Aged-matched Trained * Pre	-0.00241666	Healthy Aged-matched Trained * Post down vs Healthy Aged-matched Trained * Pre	0.234822	0.116239	1.48205	1.21739	0.116239	Cancer Untrained * Post up vs Cancer Untrained * Pre	0.00229674	Cancer Untrained * Post up vs Cancer Untrained * Pre	0.137271	0.146593	2.35714	1.5353	0.146593	Cancer Trained * Pre up vs Cancer Untrained * Pre	0.00293293	Cancer Trained * Pre up vs Cancer Untrained * Pre	0.919588	0.00878933	0.0103994	0.101978	0.00878933	Cancer Trained * Pre up vs Healthy Aged-matched Trained * Pre	0.000291048	Cancer Trained * Pre up vs Healthy Aged-matched Trained * Pre	0.00926919	-0.253839	7.95108	-2.81977	-0.253839	Cancer Trained * Post down vs Cancer Untrained * Post	-0.00456226	Cancer Trained * Post down vs Cancer Untrained * Post	0.104102	-0.145375	2.84496	-1.6867	-0.145375	Cancer Trained * Post down vs Healthy Aged-matched Trained * Post	-0.00249075	Cancer Trained * Post down vs Healthy Aged-matched Trained * Post	3.07441	0.311431	0.50649	1
356950	cg17109517	TRIM62	0.0268291	1		ENST00000485148.1	3'UTR	TRIM62		Promoter_Associated	1:33646320-33646729	N_Shore	chr1:33646613-33647878	NM_018207	Body	TRIM62	0.000872458	-0.495469	14.2792	-3.77879	-0.495469	Cancer Trained * Post down vs Cancer Trained * Pre	-0.0120487	Cancer Trained * Post down vs Cancer Trained * Pre	0.705823	-0.0457013	0.145784	-0.381817	-0.0457013	Healthy Aged-matched Trained * Post down vs Healthy Aged-matched Trained * Pre	-0.0012263	Healthy Aged-matched Trained * Post down vs Healthy Aged-matched Trained * Pre	0.903592	-0.0170168	0.0149719	-0.12236	-0.0170168	Cancer Untrained * Post down vs Cancer Untrained * Pre	-0.000562981	Cancer Untrained * Post down vs Cancer Untrained * Pre	0.1423	0.210702	2.2954	1.51506	0.210702	Cancer Trained * Pre up vs Cancer Untrained * Pre	0.00544572	Cancer Trained * Pre up vs Cancer Untrained * Pre	0.0336441	0.2822	5.05328	2.24795	0.2822	Cancer Trained * Pre up vs Healthy Aged-matched Trained * Pre	0.00742134	Cancer Trained * Pre up vs Healthy Aged-matched Trained * Pre	0.0518306	-0.26775	4.16995	-2.04205	-0.26775	Cancer Trained * Post down vs Cancer Untrained * Post	-0.00604001	Cancer Trained * Post down vs Cancer Untrained * Post	0.193966	-0.167568	1.78174	-1.33482	-0.167568	Cancer Trained * Post down vs Healthy Aged-matched Trained * Post	-0.00340107	Cancer Trained * Post down vs Healthy Aged-matched Trained * Post	3.07429	0.660667	1.0745	1
231722	cg00590714	RHOBTB1	0.0268328	10		ENST00000483488.1;ENST00000483488.1	3'UTR;1stExon	RHOBTB1;RHOBTB1						NM_014836;NR_024555;NR_024554;NR_024556	Body;Body;Body;Body	RHOBTB1;RHOBTB1;RHOBTB1;RHOBTB1	0.00224146	0.293119	11.5907	3.40452	0.293119	Cancer Trained * Post up vs Cancer Trained * Pre	0.0119554	Cancer Trained * Post up vs Cancer Trained * Pre	0.45984	0.0590019	0.563554	0.750703	0.0590019	Healthy Aged-matched Trained * Post up vs Healthy Aged-matched Trained * Pre	0.0022001	Healthy Aged-matched Trained * Post up vs Healthy Aged-matched Trained * Pre	0.483722	0.0649199	0.505389	0.710907	0.0649199	Cancer Untrained * Post up vs Cancer Untrained * Pre	0.00250789	Cancer Untrained * Post up vs Cancer Untrained * Pre	0.266701	-0.103746	1.29066	-1.13607	-0.103746	Cancer Trained * Pre down vs Cancer Untrained * Pre	-0.00473249	Cancer Trained * Pre down vs Cancer Untrained * Pre	0.025154	-0.196337	5.67306	-2.38182	-0.196337	Cancer Trained * Pre down vs Healthy Aged-matched Trained * Pre	-0.00835205	Cancer Trained * Pre down vs Healthy Aged-matched Trained * Pre	0.160738	0.124453	2.08947	1.4455	0.124453	Cancer Trained * Post up vs Cancer Untrained * Post	0.00471506	Cancer Trained * Post up vs Cancer Untrained * Post	0.650685	0.0377797	0.210053	0.458315	0.0377797	Cancer Trained * Post up vs Healthy Aged-matched Trained * Post	0.00140329	Cancer Trained * Post up vs Healthy Aged-matched Trained * Post	3.07418	0.284851	0.463295	1
315765	cg18973057		0.0268333	8		ENST00000520962.1	TSS1500	RP3-388N13.3									0.00376225	0.286189	10.2077	3.19495	0.286189	Cancer Trained * Post up vs Cancer Trained * Pre	0.0178015	Cancer Trained * Post up vs Cancer Trained * Pre	0.337363	0.0799855	0.956812	0.978168	0.0799855	Healthy Aged-matched Trained * Post up vs Healthy Aged-matched Trained * Pre	0.00526384	Healthy Aged-matched Trained * Post up vs Healthy Aged-matched Trained * Pre	0.274725	0.1061	1.2471	1.11674	0.1061	Cancer Untrained * Post up vs Cancer Untrained * Pre	0.00678008	Cancer Untrained * Post up vs Cancer Untrained * Pre	0.986878	0.00157827	0.000275952	0.0166118	0.00157827	Cancer Trained * Pre up vs Cancer Untrained * Pre	9.01014e-05	Cancer Trained * Pre up vs Cancer Untrained * Pre	0.956537	-0.00472112	0.00303042	-0.0550492	-0.00472112	Cancer Trained * Pre down vs Healthy Aged-matched Trained * Pre	-0.00018486	Cancer Trained * Pre down vs Healthy Aged-matched Trained * Pre	0.0533336	0.181667	4.11314	2.02809	0.181667	Cancer Trained * Post up vs Cancer Untrained * Post	0.0111115	Cancer Trained * Post up vs Cancer Untrained * Post	0.0270125	0.201482	5.5193	2.34932	0.201482	Cancer Trained * Post up vs Healthy Aged-matched Trained * Post	0.0123528	Cancer Trained * Post up vs Healthy Aged-matched Trained * Post	3.07417	0.308329	0.501484	1
744295	cg03383467	PPEF1-AS1	0.0268346	X		ENST00000486029.1;ENST00000361511.3;ENST00000543630.1;ENST00000430641.1	5'UTR;5'UTR;5'UTR;TSS1500	PPEF1;PPEF1;PPEF1;PPEF1-AS1						NR_046642;NM_152226;NM_152224;NM_006240	TSS200;5'UTR;5'UTR;5'UTR	PPEF1-AS1;PPEF1;PPEF1;PPEF1	0.00530763	0.213097	9.32399	3.05352	0.213097	Cancer Trained * Post up vs Cancer Trained * Pre	0.0104797	Cancer Trained * Post up vs Cancer Trained * Pre	0.399054	-0.0546593	0.736131	-0.857981	-0.0546593	Healthy Aged-matched Trained * Post down vs Healthy Aged-matched Trained * Pre	-0.00245802	Healthy Aged-matched Trained * Post down vs Healthy Aged-matched Trained * Pre	0.795557	-0.0193848	0.068583	-0.261884	-0.0193848	Cancer Untrained * Post down vs Cancer Untrained * Pre	-0.000912157	Cancer Untrained * Post down vs Cancer Untrained * Pre	0.0191442	-0.185393	6.27303	-2.5046	-0.185393	Cancer Trained * Pre down vs Cancer Untrained * Pre	-0.00915408	Cancer Trained * Pre down vs Cancer Untrained * Pre	0.00131995	-0.241578	13.0722	-3.61555	-0.241578	Cancer Trained * Pre down vs Healthy Aged-matched Trained * Pre	-0.0118096	Cancer Trained * Pre down vs Healthy Aged-matched Trained * Pre	0.506023	0.0470896	0.455298	0.674758	0.0470896	Cancer Trained * Post up vs Cancer Untrained * Post	0.00223773	Cancer Trained * Post up vs Cancer Untrained * Post	0.698528	0.0261785	0.153505	0.391798	0.0261785	Cancer Trained * Post up vs Healthy Aged-matched Trained * Post	0.00112805	Cancer Trained * Post up vs Healthy Aged-matched Trained * Post	3.07413	0.187149	0.304393	1
402035	cg08310558		0.0268616	17					chr17:33786708-33786708			N_Shore	chr17:33787401-33787845				0.00385549	0.294131	10.1439	3.18495	0.294131	Cancer Trained * Post up vs Cancer Trained * Pre	0.0126722	Cancer Trained * Post up vs Cancer Trained * Pre	0.403762	0.0716013	0.721349	0.849322	0.0716013	Healthy Aged-matched Trained * Post up vs Healthy Aged-matched Trained * Pre	0.00323156	Healthy Aged-matched Trained * Post up vs Healthy Aged-matched Trained * Pre	0.097263	0.168759	2.96826	1.72286	0.168759	Cancer Untrained * Post up vs Cancer Untrained * Pre	0.0079937	Cancer Untrained * Post up vs Cancer Untrained * Pre	0.782519	0.0273314	0.0778563	0.279027	0.0273314	Cancer Trained * Pre up vs Cancer Untrained * Pre	0.00146052	Cancer Trained * Pre up vs Cancer Untrained * Pre	0.524677	-0.0570476	0.41628	-0.645197	-0.0570476	Cancer Trained * Pre down vs Healthy Aged-matched Trained * Pre	-0.00266353	Cancer Trained * Pre down vs Healthy Aged-matched Trained * Pre	0.110727	0.152704	2.73416	1.65353	0.152704	Cancer Trained * Post up vs Cancer Untrained * Post	0.00613903	Cancer Trained * Post up vs Cancer Untrained * Post	0.0730116	0.165482	3.5028	1.87158	0.165482	Cancer Trained * Post up vs Healthy Aged-matched Trained * Post	0.00677713	Cancer Trained * Post up vs Healthy Aged-matched Trained * Post	3.07336	0.327643	0.533037	1
486034	cg25344969	FAM172A	0.026863	5		ENST00000510445.1;ENST00000506398.2	TSS200;3'UTR	FAM172A;FAM172A						NR_028080;NM_001163417;NM_001163418;NM_032042	Body;Body;Body;Body	FAM172A;FAM172A;FAM172A;FAM172A	0.00202372	0.519025	11.8713	3.44547	0.519025	Cancer Trained * Post up vs Cancer Trained * Pre	0.0348343	Cancer Trained * Post up vs Cancer Trained * Pre	0.425046	0.111518	0.657646	0.810954	0.111518	Healthy Aged-matched Trained * Post up vs Healthy Aged-matched Trained * Pre	0.00822702	Healthy Aged-matched Trained * Post up vs Healthy Aged-matched Trained * Pre	0.198678	0.210963	1.74334	1.32036	0.210963	Cancer Untrained * Post up vs Cancer Untrained * Pre	0.0150569	Cancer Untrained * Post up vs Cancer Untrained * Pre	0.608083	-0.082981	0.269727	-0.519353	-0.082981	Cancer Trained * Pre down vs Cancer Untrained * Pre	-0.00663476	Cancer Trained * Pre down vs Cancer Untrained * Pre	0.507075	-0.0970753	0.453029	-0.673075	-0.0970753	Cancer Trained * Pre down vs Healthy Aged-matched Trained * Pre	-0.00747776	Cancer Trained * Pre down vs Healthy Aged-matched Trained * Pre	0.147648	0.225081	2.23253	1.49417	0.225081	Cancer Trained * Post up vs Cancer Untrained * Post	0.0131426	Cancer Trained * Post up vs Cancer Untrained * Post	0.0412139	0.310432	4.63278	2.15239	0.310432	Cancer Trained * Post up vs Healthy Aged-matched Trained * Post	0.0191295	Cancer Trained * Post up vs Healthy Aged-matched Trained * Post	3.07332	0.87176	1.41827	1
11204	cg13416213		0.0268733	9	DMR	ENST00000452746.1;ENST00000452746.1	1stExon;5'UTR	RP11-32F11.2;RP11-32F11.2		Unclassified	9:3181584-3182233	Island	chr9:3181006-3181867				0.000786811	-0.367936	14.5873	-3.81933	-0.367936	Cancer Trained * Post down vs Cancer Trained * Pre	-0.00632719	Cancer Trained * Post down vs Cancer Trained * Pre	0.590935	-0.0478825	0.296458	-0.54448	-0.0478825	Healthy Aged-matched Trained * Post down vs Healthy Aged-matched Trained * Pre	-0.000786855	Healthy Aged-matched Trained * Post down vs Healthy Aged-matched Trained * Pre	0.973382	0.00344372	0.00113588	0.0337028	0.00344372	Cancer Untrained * Post up vs Cancer Untrained * Pre	0.000158591	Cancer Untrained * Post up vs Cancer Untrained * Pre	0.175442	0.142486	1.94457	1.39448	0.142486	Cancer Trained * Pre up vs Cancer Untrained * Pre	0.00271086	Cancer Trained * Pre up vs Cancer Untrained * Pre	0.101424	0.156854	2.89208	1.70061	0.156854	Cancer Trained * Pre up vs Healthy Aged-matched Trained * Pre	0.00296578	Cancer Trained * Pre up vs Healthy Aged-matched Trained * Pre	0.0254775	-0.228893	5.64541	-2.37601	-0.228893	Cancer Trained * Post down vs Cancer Untrained * Post	-0.00377492	Cancer Trained * Post down vs Cancer Untrained * Post	0.0890255	-0.163199	3.13079	-1.7694	-0.163199	Cancer Trained * Post down vs Healthy Aged-matched Trained * Post	-0.00257456	Cancer Trained * Post down vs Healthy Aged-matched Trained * Post	3.07302	0.356489	0.58003	1
16242	cg12074154		0.0268801	1					chr1:181074349-181074349	Promoter_Associated	1:181074286-181074883	Island	chr1:181073917-181075002				0.00244981	-0.270189	11.3488	-3.36879	-0.270189	Cancer Trained * Post down vs Cancer Trained * Pre	-0.00494869	Cancer Trained * Post down vs Cancer Trained * Pre	0.448515	0.0563758	0.592901	0.77	0.0563758	Healthy Aged-matched Trained * Post up vs Healthy Aged-matched Trained * Pre	0.000984856	Healthy Aged-matched Trained * Post up vs Healthy Aged-matched Trained * Pre	0.868091	0.0142745	0.0281567	0.1678	0.0142745	Cancer Untrained * Post up vs Cancer Untrained * Pre	0.000309105	Cancer Untrained * Post up vs Cancer Untrained * Pre	0.539182	0.0529642	0.387638	0.622606	0.0529642	Cancer Trained * Pre up vs Cancer Untrained * Pre	0.00111829	Cancer Trained * Pre up vs Cancer Untrained * Pre	0.0387714	0.167504	4.75832	2.18136	0.167504	Cancer Trained * Pre up vs Healthy Aged-matched Trained * Pre	0.00310706	Cancer Trained * Pre up vs Healthy Aged-matched Trained * Pre	0.00791934	-0.231499	8.3313	-2.8864	-0.231499	Cancer Trained * Post down vs Cancer Untrained * Post	-0.0041395	Cancer Trained * Post down vs Cancer Untrained * Post	0.0487915	-0.15906	4.2907	-2.0714	-0.15906	Cancer Trained * Post down vs Healthy Aged-matched Trained * Post	-0.00282649	Cancer Trained * Post down vs Healthy Aged-matched Trained * Post	3.07283	0.247077	0.402036	1
777497	cg17085189	BMP8A	0.0268803	1								S_Shelf	chr1:39956424-39958137	NM_181809	Body	BMP8A	0.00243812	0.397829	11.3617	3.37072	0.397829	Cancer Trained * Post up vs Cancer Trained * Pre	0.0192925	Cancer Trained * Post up vs Cancer Trained * Pre	0.984835	0.00206844	0.000368569	0.0191982	0.00206844	Healthy Aged-matched Trained * Post up vs Healthy Aged-matched Trained * Pre	0.000348548	Healthy Aged-matched Trained * Post up vs Healthy Aged-matched Trained * Pre	0.88547	0.0182164	0.021175	0.145516	0.0182164	Cancer Untrained * Post up vs Cancer Untrained * Pre	0.000898591	Cancer Untrained * Post up vs Cancer Untrained * Pre	0.295771	-0.133684	1.14041	-1.0679	-0.133684	Cancer Trained * Pre down vs Cancer Untrained * Pre	-0.00675753	Cancer Trained * Pre down vs Cancer Untrained * Pre	0.0131278	-0.301748	7.13066	-2.67033	-0.301748	Cancer Trained * Pre down vs Healthy Aged-matched Trained * Pre	-0.015029	Cancer Trained * Pre down vs Healthy Aged-matched Trained * Pre	0.0475662	0.245929	4.3418	2.0837	0.245929	Cancer Trained * Post up vs Cancer Untrained * Post	0.0116364	Cancer Trained * Post up vs Cancer Untrained * Post	0.413304	0.0940126	0.692169	0.831967	0.0940126	Cancer Trained * Post up vs Healthy Aged-matched Trained * Post	0.00391503	Cancer Trained * Post up vs Healthy Aged-matched Trained * Post	3.07282	0.535051	0.870619	1
805183	cg10574477		0.0268866	20													0.00787931	0.286671	8.34364	2.88854	0.286671	Cancer Trained * Post up vs Cancer Trained * Pre	0.0130277	Cancer Trained * Post up vs Cancer Trained * Pre	0.161342	0.130762	2.0832	1.44333	0.130762	Healthy Aged-matched Trained * Post up vs Healthy Aged-matched Trained * Pre	0.00611157	Healthy Aged-matched Trained * Post up vs Healthy Aged-matched Trained * Pre	0.738269	-0.0355675	0.114167	-0.337887	-0.0355675	Cancer Untrained * Post down vs Cancer Untrained * Pre	-0.00180904	Cancer Untrained * Post down vs Cancer Untrained * Pre	0.34157	-0.102057	0.939981	-0.969526	-0.102057	Cancer Trained * Pre down vs Cancer Untrained * Pre	-0.00526456	Cancer Trained * Pre down vs Cancer Untrained * Pre	0.0923908	-0.16628	3.06238	-1.74996	-0.16628	Cancer Trained * Pre down vs Healthy Aged-matched Trained * Pre	-0.00776381	Cancer Trained * Pre down vs Healthy Aged-matched Trained * Pre	0.0358245	0.220181	4.9221	2.21858	0.220181	Cancer Trained * Post up vs Cancer Untrained * Post	0.00957215	Cancer Trained * Post up vs Cancer Untrained * Post	0.913956	-0.0103712	0.0119135	-0.109149	-0.0103712	Cancer Trained * Post down vs Healthy Aged-matched Trained * Post	-0.000847711	Cancer Trained * Post down vs Healthy Aged-matched Trained * Post	3.07264	0.378297	0.615589	1
21014	cg26792576	FGD5	0.0268907	3		ENST00000285046.5;ENST00000468662.1;ENST00000476851.1	ExonBnd;5'UTR;5'UTR	FGD5;FGD5;FGD5						NM_152536	Body	FGD5	0.00151413	0.443382	12.6816	3.56112	0.443382	Cancer Trained * Post up vs Cancer Trained * Pre	0.00592284	Cancer Trained * Post up vs Cancer Trained * Pre	0.182957	0.155678	1.87609	1.36971	0.155678	Healthy Aged-matched Trained * Post up vs Healthy Aged-matched Trained * Pre	0.0017382	Healthy Aged-matched Trained * Post up vs Healthy Aged-matched Trained * Pre	0.914502	0.0143222	0.011762	0.108453	0.0143222	Cancer Untrained * Post up vs Cancer Untrained * Pre	0.000100297	Cancer Untrained * Post up vs Cancer Untrained * Pre	0.217311	-0.167139	1.60184	-1.26564	-0.167139	Cancer Trained * Pre down vs Cancer Untrained * Pre	-0.00244552	Cancer Trained * Pre down vs Cancer Untrained * Pre	0.155658	-0.174516	2.14327	-1.46399	-0.174516	Cancer Trained * Pre down vs Healthy Aged-matched Trained * Pre	-0.00250584	Cancer Trained * Pre down vs Healthy Aged-matched Trained * Pre	0.0456338	0.261921	4.42547	2.10368	0.261921	Cancer Trained * Post up vs Cancer Untrained * Post	0.00337702	Cancer Trained * Post up vs Cancer Untrained * Post	0.351447	0.113188	0.901584	0.949518	0.113188	Cancer Trained * Post up vs Healthy Aged-matched Trained * Post	0.0016788	Cancer Trained * Post up vs Healthy Aged-matched Trained * Post	3.07253	0.595372	0.968864	1
654334	cg21255732	GPD1L	0.0268909	3		ENST00000429432.1;ENST00000431009.1	5'UTR;5'UTR	GPD1L;GPD1L		Promoter_Associated	3:32147510-32148764	Island	chr3:32147826-32148874	NM_015141	Body	GPD1L	0.00704148	-0.392904	8.61889	-2.93579	-0.392904	Cancer Trained * Post down vs Cancer Trained * Pre	-0.0200735	Cancer Trained * Post down vs Cancer Trained * Pre	0.690002	-0.0492977	0.162822	-0.403512	-0.0492977	Healthy Aged-matched Trained * Post down vs Healthy Aged-matched Trained * Pre	-0.00255233	Healthy Aged-matched Trained * Post down vs Healthy Aged-matched Trained * Pre	0.0794389	0.259549	3.34322	1.82845	0.259549	Cancer Untrained * Post up vs Cancer Untrained * Pre	0.0135396	Cancer Untrained * Post up vs Cancer Untrained * Pre	0.0421701	0.303983	4.58588	2.14147	0.303983	Cancer Trained * Pre up vs Cancer Untrained * Pre	0.0157832	Cancer Trained * Pre up vs Cancer Untrained * Pre	0.0316313	0.291716	5.18307	2.27664	0.291716	Cancer Trained * Pre up vs Healthy Aged-matched Trained * Pre	0.0149296	Cancer Trained * Pre up vs Healthy Aged-matched Trained * Pre	0.0152925	-0.348471	6.77971	-2.60379	-0.348471	Cancer Trained * Post down vs Cancer Untrained * Post	-0.0178299	Cancer Trained * Post down vs Cancer Untrained * Post	0.688946	-0.0518904	0.163998	-0.404967	-0.0518904	Cancer Trained * Post down vs Healthy Aged-matched Trained * Post	-0.00259163	Cancer Trained * Post down vs Healthy Aged-matched Trained * Post	3.07252	0.687902	1.11944	1
249041	cg23784832		0.0268911	16		ENST00000566208.1	TSS1500	RP11-279O17.1									0.00218017	0.33193	11.6666	3.41564	0.33193	Cancer Trained * Post up vs Cancer Trained * Pre	0.0157617	Cancer Trained * Post up vs Cancer Trained * Pre	0.128065	0.139631	2.4774	1.57398	0.139631	Healthy Aged-matched Trained * Post up vs Healthy Aged-matched Trained * Pre	0.0066192	Healthy Aged-matched Trained * Post up vs Healthy Aged-matched Trained * Pre	0.850361	0.0196482	0.0363367	0.190622	0.0196482	Cancer Untrained * Post up vs Cancer Untrained * Pre	0.000867534	Cancer Untrained * Post up vs Cancer Untrained * Pre	0.0370975	-0.226988	4.84957	-2.20217	-0.226988	Cancer Trained * Pre down vs Cancer Untrained * Pre	-0.0113566	Cancer Trained * Pre down vs Cancer Untrained * Pre	0.115497	-0.151721	2.65906	-1.63066	-0.151721	Cancer Trained * Pre down vs Healthy Aged-matched Trained * Pre	-0.00749138	Cancer Trained * Pre down vs Healthy Aged-matched Trained * Pre	0.388466	0.0852941	0.770351	0.877696	0.0852941	Cancer Trained * Post up vs Cancer Untrained * Post	0.00353758	Cancer Trained * Post up vs Cancer Untrained * Post	0.666486	0.0405785	0.190209	0.43613	0.0405785	Cancer Trained * Post up vs Healthy Aged-matched Trained * Post	0.00165111	Cancer Trained * Post up vs Healthy Aged-matched Trained * Post	3.07251	0.362705	0.590241	1
572068	cg03778895	DLEU2	0.0268965	13		ENST00000425586.1;ENST00000425586.1;ENST00000486895.1;ENST00000461527.1;ENST00000476738	1stExon;3'UTR;5'UTR;5'UTR;5'UTR;5'UTR	DLEU2;DLEU2;DLEU1;DLEU1;DLEU1;DLEU1				Island	chr13:50697984-50702286	NR_002612	TSS200	DLEU2	0.00404918	-0.588704	10.0166	-3.1649	-0.588704	Cancer Trained * Post down vs Cancer Trained * Pre	-0.0107792	Cancer Trained * Post down vs Cancer Trained * Pre	0.461033	-0.127129	0.560531	-0.748686	-0.127129	Healthy Aged-matched Trained * Post down vs Healthy Aged-matched Trained * Pre	-0.00170362	Healthy Aged-matched Trained * Post down vs Healthy Aged-matched Trained * Pre	0.0833009	0.35591	3.25428	1.80396	0.35591	Cancer Untrained * Post up vs Cancer Untrained * Pre	0.0074158	Cancer Untrained * Post up vs Cancer Untrained * Pre	0.043345	0.419909	4.52986	2.12835	0.419909	Cancer Trained * Pre up vs Cancer Untrained * Pre	0.00833846	Cancer Trained * Pre up vs Cancer Untrained * Pre	0.0866626	0.317613	3.18062	1.78343	0.317613	Cancer Trained * Pre up vs Healthy Aged-matched Trained * Pre	0.00638932	Cancer Trained * Pre up vs Healthy Aged-matched Trained * Pre	0.00924578	-0.524705	7.95714	-2.82084	-0.524705	Cancer Trained * Post down vs Cancer Untrained * Post	-0.00985658	Cancer Trained * Post down vs Cancer Untrained * Post	0.42651	-0.143961	0.653443	-0.808358	-0.143961	Cancer Trained * Post down vs Healthy Aged-matched Trained * Post	-0.0026863	Cancer Trained * Post down vs Healthy Aged-matched Trained * Post	3.07236	1.32878	2.16248	1
592184	cg13467459		0.026901	1		ENST00000367588.4;ENST00000415647.1;ENST00000461346.1;ENST00000358073.2	3'UTR;3'UTR;5'UTR;3'UTR	KIAA1614;RP11-46A10.4;KIAA1614;RP11-46A10.5		Unclassified	1:180919562-180919852	N_Shelf	chr1:180922915-180923692				0.00563507	0.254815	9.1731	3.02871	0.254815	Cancer Trained * Post up vs Cancer Trained * Pre	0.0135435	Cancer Trained * Post up vs Cancer Trained * Pre	0.129933	0.120269	2.45219	1.56595	0.120269	Healthy Aged-matched Trained * Post up vs Healthy Aged-matched Trained * Pre	0.00710449	Healthy Aged-matched Trained * Post up vs Healthy Aged-matched Trained * Pre	0.294439	-0.0955649	1.14686	-1.07091	-0.0955649	Cancer Untrained * Post down vs Cancer Untrained * Pre	-0.00536398	Cancer Untrained * Post down vs Cancer Untrained * Pre	0.207638	-0.115434	1.67333	-1.29357	-0.115434	Cancer Trained * Pre down vs Cancer Untrained * Pre	-0.00655029	Cancer Trained * Pre down vs Cancer Untrained * Pre	0.780121	0.0227308	0.0796314	0.28219	0.0227308	Cancer Trained * Pre up vs Healthy Aged-matched Trained * Pre	0.00163601	Cancer Trained * Pre up vs Healthy Aged-matched Trained * Pre	0.00988094	0.234946	7.79832	2.79255	0.234946	Cancer Trained * Post up vs Cancer Untrained * Post	0.0123572	Cancer Trained * Post up vs Cancer Untrained * Post	0.0621617	0.157277	3.81228	1.95251	0.157277	Cancer Trained * Post up vs Healthy Aged-matched Trained * Post	0.00807502	Cancer Trained * Post up vs Healthy Aged-matched Trained * Post	3.07223	0.271831	0.4424	1
265885	cg15408771	PLEKHH1	0.0269011	14		ENST00000417684.2;ENST00000560100.1;ENST00000558366.1;ENST00000559981.1;ENST00000559981	5'UTR;5'UTR;5'UTR;1stExon;5'UTR;3'UTR;ExonBnd;5'UTR;5'UTR	PLEKHH1;PLEKHH1;PLEKHH1;PLEKHH1;PLEKHH1;PIGH;PLEKHH1;PLEKHH1;PLEKHH1						NM_020715;NM_020715	ExonBnd;Body	PLEKHH1;PLEKHH1	0.00385639	0.23616	10.1433	3.18485	0.23616	Cancer Trained * Post up vs Cancer Trained * Pre	0.00827556	Cancer Trained * Post up vs Cancer Trained * Pre	0.33014	-0.0672285	0.986402	-0.993178	-0.0672285	Healthy Aged-matched Trained * Post down vs Healthy Aged-matched Trained * Pre	-0.00217795	Healthy Aged-matched Trained * Post down vs Healthy Aged-matched Trained * Pre	0.348744	-0.0751063	0.911941	-0.954956	-0.0751063	Cancer Untrained * Post down vs Cancer Untrained * Pre	-0.00282132	Cancer Untrained * Post down vs Cancer Untrained * Pre	0.439369	-0.0618024	0.617483	-0.785801	-0.0618024	Cancer Trained * Pre down vs Cancer Untrained * Pre	-0.00232794	Cancer Trained * Pre down vs Cancer Untrained * Pre	0.167168	-0.101007	2.02422	-1.42275	-0.101007	Cancer Trained * Pre down vs Healthy Aged-matched Trained * Pre	-0.00346306	Cancer Trained * Pre down vs Healthy Aged-matched Trained * Pre	0.0024775	0.249464	11.3183	3.36427	0.249464	Cancer Trained * Post up vs Cancer Untrained * Post	0.00876894	Cancer Trained * Post up vs Cancer Untrained * Post	0.00861791	0.202382	8.12637	2.85068	0.202382	Cancer Trained * Post up vs Healthy Aged-matched Trained * Post	0.00699045	Cancer Trained * Post up vs Healthy Aged-matched Trained * Post	3.07223	0.211153	0.343648	1
119921	cg06800849	ACSF3	0.0269068	16		ENST00000562782.1;ENST00000562204.1	1stExon;5'UTR	CTD-2555A7.3;ACSF3						NM_174917;NR_023316;NM_001127214	Body;Body;Body	ACSF3;ACSF3;ACSF3	0.00262992	0.350557	11.157	3.34022	0.350557	Cancer Trained * Post up vs Cancer Trained * Pre	0.00267706	Cancer Trained * Post up vs Cancer Trained * Pre	0.145556	0.143926	2.25679	1.50226	0.143926	Healthy Aged-matched Trained * Post up vs Healthy Aged-matched Trained * Pre	0.00108352	Healthy Aged-matched Trained * Post up vs Healthy Aged-matched Trained * Pre	0.372178	0.101155	0.825762	0.908714	0.101155	Cancer Untrained * Post up vs Cancer Untrained * Pre	0.000703433	Cancer Untrained * Post up vs Cancer Untrained * Pre	0.400785	-0.0951523	0.730665	-0.854789	-0.0951523	Cancer Trained * Pre down vs Cancer Untrained * Pre	-0.000807628	Cancer Trained * Pre down vs Cancer Untrained * Pre	0.13831	-0.153845	2.34417	-1.53107	-0.153845	Cancer Trained * Pre down vs Healthy Aged-matched Trained * Pre	-0.00118107	Cancer Trained * Pre down vs Healthy Aged-matched Trained * Pre	0.154106	0.154249	2.16013	1.46974	0.154249	Cancer Trained * Post up vs Cancer Untrained * Post	0.001166	Cancer Trained * Post up vs Cancer Untrained * Post	0.603987	0.0527856	0.275964	0.525323	0.0527856	Cancer Trained * Post up vs Healthy Aged-matched Trained * Post	0.00041247	Cancer Trained * Post up vs Healthy Aged-matched Trained * Post	3.07206	0.422968	0.688411	1
43860	cg10043593	MAPK8IP3	0.0269295	16		ENST00000564098.1;ENST00000561765.1	5'UTR;5'UTR	MAPK8IP3;MAPK8IP3						NM_001040439;NM_015133	Body;Body	MAPK8IP3;MAPK8IP3	0.00216723	0.393181	11.6829	3.41803	0.393181	Cancer Trained * Post up vs Cancer Trained * Pre	0.0056254	Cancer Trained * Post up vs Cancer Trained * Pre	0.93763	-0.00829991	0.00624733	-0.07904	-0.00829991	Healthy Aged-matched Trained * Post down vs Healthy Aged-matched Trained * Pre	4.0104e-05	Healthy Aged-matched Trained * Post up vs Healthy Aged-matched Trained * Pre	0.554608	0.0730752	0.358719	0.598931	0.0730752	Cancer Untrained * Post up vs Cancer Untrained * Pre	0.00103795	Cancer Untrained * Post up vs Cancer Untrained * Pre	0.444492	-0.0947923	0.603615	-0.776927	-0.0947923	Cancer Trained * Pre down vs Cancer Untrained * Pre	-0.00152651	Cancer Trained * Pre down vs Cancer Untrained * Pre	0.0163853	-0.283428	6.62279	-2.57348	-0.283428	Cancer Trained * Pre down vs Healthy Aged-matched Trained * Pre	-0.00404195	Cancer Trained * Pre down vs Healthy Aged-matched Trained * Pre	0.0613918	0.225313	3.83654	1.95871	0.225313	Cancer Trained * Post up vs Cancer Untrained * Post	0.00306094	Cancer Trained * Post up vs Cancer Untrained * Post	0.294005	0.118053	1.14896	1.0719	0.118053	Cancer Trained * Post up vs Healthy Aged-matched Trained * Post	0.00154335	Cancer Trained * Post up vs Healthy Aged-matched Trained * Post	3.07142	0.508021	0.827015	1
792523	cg08432744		0.0269352	12													0.00437669	0.311079	9.81578	3.13302	0.311079	Cancer Trained * Post up vs Cancer Trained * Pre	0.0269137	Cancer Trained * Post up vs Cancer Trained * Pre	0.250341	0.106669	1.38496	1.17685	0.106669	Healthy Aged-matched Trained * Post up vs Healthy Aged-matched Trained * Pre	0.0101786	Healthy Aged-matched Trained * Post up vs Healthy Aged-matched Trained * Pre	0.0936444	0.183549	3.03762	1.74288	0.183549	Cancer Untrained * Post up vs Cancer Untrained * Pre	0.0163087	Cancer Untrained * Post up vs Cancer Untrained * Pre	0.870206	0.0173855	0.0272525	0.165083	0.0173855	Cancer Trained * Pre up vs Cancer Untrained * Pre	0.00164897	Cancer Trained * Pre up vs Cancer Untrained * Pre	0.631565	-0.0461512	0.235688	-0.485478	-0.0461512	Cancer Trained * Pre down vs Healthy Aged-matched Trained * Pre	-0.00376875	Cancer Trained * Pre down vs Healthy Aged-matched Trained * Pre	0.156877	0.144916	2.13017	1.45951	0.144916	Cancer Trained * Post up vs Cancer Untrained * Post	0.012254	Cancer Trained * Post up vs Cancer Untrained * Post	0.108443	0.158259	2.77147	1.66477	0.158259	Cancer Trained * Post up vs Healthy Aged-matched Trained * Post	0.0129664	Cancer Trained * Post up vs Healthy Aged-matched Trained * Post	3.07125	0.378479	0.616164	1
411368	cg18121448	SLC39A14	0.0269401	8		ENST00000359741.5;ENST00000381237.1	3'UTR;3'UTR	SLC39A14;SLC39A14						NM_015359;NM_001128431;NM_001135153;NM_001135154	3'UTR;3'UTR;3'UTR;Body	SLC39A14;SLC39A14;SLC39A14;SLC39A14	0.00227054	0.302037	11.5555	3.39934	0.302037	Cancer Trained * Post up vs Cancer Trained * Pre	0.0131534	Cancer Trained * Post up vs Cancer Trained * Pre	0.159297	0.117666	2.10452	1.45069	0.117666	Healthy Aged-matched Trained * Post up vs Healthy Aged-matched Trained * Pre	0.00546638	Healthy Aged-matched Trained * Post up vs Healthy Aged-matched Trained * Pre	0.230036	0.115945	1.51364	1.2303	0.115945	Cancer Untrained * Post up vs Cancer Untrained * Pre	0.00510812	Cancer Untrained * Post up vs Cancer Untrained * Pre	0.374354	-0.0852431	0.818156	-0.90452	-0.0852431	Cancer Trained * Pre down vs Cancer Untrained * Pre	-0.0039786	Cancer Trained * Pre down vs Cancer Untrained * Pre	0.193757	-0.113606	1.78346	-1.33546	-0.113606	Cancer Trained * Pre down vs Healthy Aged-matched Trained * Pre	-0.00494426	Cancer Trained * Pre down vs Healthy Aged-matched Trained * Pre	0.267131	0.100848	1.28828	1.13502	0.100848	Cancer Trained * Post up vs Cancer Untrained * Post	0.00406666	Cancer Trained * Post up vs Cancer Untrained * Post	0.413369	0.0707645	0.691974	0.83185	0.0707645	Cancer Trained * Post up vs Healthy Aged-matched Trained * Post	0.00274273	Cancer Trained * Post up vs Healthy Aged-matched Trained * Post	3.07111	0.303065	0.493412	1
591545	cg27062184	GNB4	0.0269482	3	DMR	ENST00000468623.1;ENST00000232564.3;ENST00000497513.1	TSS1500;TSS200;TSS1500	GNB4;GNB4;GNB4		Promoter_Associated_Cell_type_specific	3:179168705-179169855	Island	chr3:179168735-179169593	NM_021629	TSS200	GNB4	0.00171066	-0.458343	12.3382	-3.51258	-0.458343	Cancer Trained * Post down vs Cancer Trained * Pre	-0.0112306	Cancer Trained * Post down vs Cancer Trained * Pre	0.196644	0.158017	1.75978	1.32657	0.158017	Healthy Aged-matched Trained * Post up vs Healthy Aged-matched Trained * Pre	0.00336204	Healthy Aged-matched Trained * Post up vs Healthy Aged-matched Trained * Pre	0.636346	-0.0662461	0.229107	-0.478651	-0.0662461	Cancer Untrained * Post down vs Cancer Untrained * Pre	-0.00176107	Cancer Untrained * Post down vs Cancer Untrained * Pre	0.11516	0.225906	2.66425	1.63225	0.225906	Cancer Trained * Pre up vs Cancer Untrained * Pre	0.00578373	Cancer Trained * Pre up vs Cancer Untrained * Pre	0.00397615	0.396325	10.0638	3.17235	0.396325	Cancer Trained * Pre up vs Healthy Aged-matched Trained * Pre	0.00981372	Cancer Trained * Pre up vs Healthy Aged-matched Trained * Pre	0.214512	-0.16619	1.62212	-1.27362	-0.16619	Cancer Trained * Post down vs Cancer Untrained * Post	-0.00368581	Cancer Trained * Post down vs Cancer Untrained * Post	0.0904248	-0.220034	3.10199	-1.76125	-0.220034	Cancer Trained * Post down vs Healthy Aged-matched Trained * Post	-0.00477893	Cancer Trained * Post down vs Healthy Aged-matched Trained * Post	3.07088	0.653586	1.06417	1
477886	cg16738652	ZNF566	0.0269583	19		ENST00000472909.1;ENST00000493391.1;ENST00000494354.1;ENST00000434377.2;ENST00000424129	1stExon;1stExon;1stExon;TSS1500;TSS1500;TSS1500;TSS1500;TSS1500;TSS1500;3'UTR;3'UTR;3'U	ZNF566;ZNF566;ZNF566;ZNF566;ZNF566;ZNF566;ZNF566;ZNF566;ZNF566;ZNF566;ZNF566;ZNF566		Promoter_Associated	19:36979380-36981367	Island	chr19:36980190-36980733	NM_001145343;NM_001145345;NM_032838;NM_001145344	TSS1500;TSS1500;TSS1500;TSS1500	ZNF566;ZNF566;ZNF566;ZNF566	0.00101574	-0.513141	13.8309	-3.71899	-0.513141	Cancer Trained * Post down vs Cancer Trained * Pre	-0.0121701	Cancer Trained * Post down vs Cancer Trained * Pre	0.565913	0.0732812	0.338488	0.581797	0.0732812	Healthy Aged-matched Trained * Post up vs Healthy Aged-matched Trained * Pre	0.00194206	Healthy Aged-matched Trained * Post up vs Healthy Aged-matched Trained * Pre	0.530356	0.0931233	0.404894	0.636313	0.0931233	Cancer Untrained * Post up vs Cancer Untrained * Pre	0.00253899	Cancer Untrained * Post up vs Cancer Untrained * Pre	0.0947752	0.254142	3.01562	1.73655	0.254142	Cancer Trained * Pre up vs Cancer Untrained * Pre	0.00658455	Cancer Trained * Pre up vs Cancer Untrained * Pre	0.0216238	0.323675	6.00323	2.45015	0.323675	Cancer Trained * Pre up vs Healthy Aged-matched Trained * Pre	0.00804917	Cancer Trained * Pre up vs Healthy Aged-matched Trained * Pre	0.0172027	-0.352123	6.51277	-2.55201	-0.352123	Cancer Trained * Post down vs Cancer Untrained * Post	-0.00812452	Cancer Trained * Post down vs Cancer Untrained * Post	0.057758	-0.262747	3.95586	-1.98894	-0.262747	Cancer Trained * Post down vs Healthy Aged-matched Trained * Post	-0.00606297	Cancer Trained * Post down vs Healthy Aged-matched Trained * Post	3.07059	0.730728	1.18988	1
706282	cg16403971		0.0269707	8													0.0029279	0.267603	10.8692	3.29685	0.267603	Cancer Trained * Post up vs Cancer Trained * Pre	0.01273	Cancer Trained * Post up vs Cancer Trained * Pre	0.517806	0.0486088	0.430357	0.656016	0.0486088	Healthy Aged-matched Trained * Post up vs Healthy Aged-matched Trained * Pre	0.00207284	Healthy Aged-matched Trained * Post up vs Healthy Aged-matched Trained * Pre	0.912414	0.00956603	0.0123461	0.111113	0.00956603	Cancer Untrained * Post up vs Cancer Untrained * Pre	0.000381947	Cancer Untrained * Post up vs Cancer Untrained * Pre	0.026621	-0.202834	5.55069	-2.35599	-0.202834	Cancer Trained * Pre down vs Cancer Untrained * Pre	-0.0099229	Cancer Trained * Pre down vs Cancer Untrained * Pre	0.00936875	-0.218781	7.92548	-2.81522	-0.218781	Cancer Trained * Pre down vs Healthy Aged-matched Trained * Pre	-0.0105891	Cancer Trained * Pre down vs Healthy Aged-matched Trained * Pre	0.502693	0.0552029	0.462531	0.680096	0.0552029	Cancer Trained * Post up vs Cancer Untrained * Post	0.00242511	Cancer Trained * Post up vs Cancer Untrained * Post	0.997834	0.000213075	7.51744e-06	0.00274179	0.000213075	Cancer Trained * Post up vs Healthy Aged-matched Trained * Post	6.79652e-05	Cancer Trained * Post up vs Healthy Aged-matched Trained * Post	3.07024	0.252851	0.411777	1
725667	cg15199594	TENM2	0.0269709	5		ENST00000518659.1;ENST00000545108.1	TSS1500;TSS1500	ODZ2;ODZ2						NM_001122679	TSS1500	TENM2	0.00879346	0.298528	8.07773	2.84213	0.298528	Cancer Trained * Post up vs Cancer Trained * Pre	0.0289046	Cancer Trained * Post up vs Cancer Trained * Pre	0.406053	0.0810355	0.714248	0.845132	0.0810355	Healthy Aged-matched Trained * Post up vs Healthy Aged-matched Trained * Pre	0.00885487	Healthy Aged-matched Trained * Post up vs Healthy Aged-matched Trained * Pre	0.758163	-0.0346801	0.0969002	-0.311288	-0.0346801	Cancer Untrained * Post down vs Cancer Untrained * Pre	-0.00344289	Cancer Untrained * Post down vs Cancer Untrained * Pre	0.437571	-0.0878932	0.62241	-0.788929	-0.0878932	Cancer Trained * Pre down vs Cancer Untrained * Pre	-0.00897724	Cancer Trained * Pre down vs Cancer Untrained * Pre	0.486485	0.0710368	0.498969	0.706377	0.0710368	Cancer Trained * Pre up vs Healthy Aged-matched Trained * Pre	0.00795932	Cancer Trained * Pre up vs Healthy Aged-matched Trained * Pre	0.0278389	0.245315	5.45465	2.33552	0.245315	Cancer Trained * Post up vs Cancer Untrained * Post	0.0233703	Cancer Trained * Post up vs Cancer Untrained * Post	0.00825091	0.28853	8.23166	2.86909	0.28853	Cancer Trained * Post up vs Healthy Aged-matched Trained * Post	0.0280091	Cancer Trained * Post up vs Healthy Aged-matched Trained * Post	3.07023	0.423413	0.689544	1
475024	cg03050992	GCLC	0.026988	6		ENST00000510837.1;ENST00000504353.1;ENST00000515580.1;ENST00000508884.1;ENST00000509541	3'UTR;3'UTR;TSS1500;TSS1500;3'UTR	GCLC;GCLC;GCLC;RP1-27K12.4;GCLC						NM_001197115;NM_001498	Body;Body	GCLC;GCLC	0.00160729	0.523296	12.5131	3.53739	0.523296	Cancer Trained * Post up vs Cancer Trained * Pre	0.0340555	Cancer Trained * Post up vs Cancer Trained * Pre	0.414798	0.111988	0.687693	0.829273	0.111988	Healthy Aged-matched Trained * Post up vs Healthy Aged-matched Trained * Pre	0.00755546	Healthy Aged-matched Trained * Post up vs Healthy Aged-matched Trained * Pre	0.919772	0.0159641	0.0103516	0.101743	0.0159641	Cancer Untrained * Post up vs Cancer Untrained * Pre	0.00041717	Cancer Untrained * Post up vs Cancer Untrained * Pre	0.513122	-0.104098	0.440149	-0.663438	-0.104098	Cancer Trained * Pre down vs Cancer Untrained * Pre	-0.00777091	Cancer Trained * Pre down vs Cancer Untrained * Pre	0.511003	-0.0944432	0.444632	-0.666807	-0.0944432	Cancer Trained * Pre down vs Healthy Aged-matched Trained * Pre	-0.00718061	Cancer Trained * Pre down vs Healthy Aged-matched Trained * Pre	0.0115465	0.403234	7.42995	2.72579	0.403234	Cancer Trained * Post up vs Cancer Untrained * Post	0.0258674	Cancer Trained * Post up vs Cancer Untrained * Post	0.0344281	0.316865	5.00505	2.2372	0.316865	Cancer Trained * Post up vs Healthy Aged-matched Trained * Post	0.0193194	Cancer Trained * Post up vs Healthy Aged-matched Trained * Post	3.06975	0.839734	1.36776	1
383840	cg04747720	CFAP57	0.0270045	1		ENST00000466927.1;ENST00000474566.1;ENST00000461557.1	3'UTR;3'UTR;3'UTR	EBNA1BP2;EBNA1BP2;EBNA1BP2						NM_001195831	Body	CFAP57	0.00327369	0.366013	10.5729	3.25159	0.366013	Cancer Trained * Post up vs Cancer Trained * Pre	0.018721	Cancer Trained * Post up vs Cancer Trained * Pre	0.0793269	0.18796	3.34588	1.82917	0.18796	Healthy Aged-matched Trained * Post up vs Healthy Aged-matched Trained * Pre	0.00884229	Healthy Aged-matched Trained * Post up vs Healthy Aged-matched Trained * Pre	0.310732	-0.123531	1.07053	-1.03466	-0.123531	Cancer Untrained * Post down vs Cancer Untrained * Pre	-0.00659873	Cancer Untrained * Post down vs Cancer Untrained * Pre	0.0339385	-0.267903	5.03502	-2.24388	-0.267903	Cancer Trained * Pre down vs Cancer Untrained * Pre	-0.014046	Cancer Trained * Pre down vs Cancer Untrained * Pre	0.226228	-0.133715	1.53938	-1.24072	-0.133715	Cancer Trained * Pre down vs Healthy Aged-matched Trained * Pre	-0.00761187	Cancer Trained * Pre down vs Healthy Aged-matched Trained * Pre	0.0601305	0.221641	3.87703	1.96902	0.221641	Cancer Trained * Post up vs Cancer Untrained * Post	0.0112738	Cancer Trained * Post up vs Cancer Untrained * Post	0.684277	0.0443386	0.169259	0.411411	0.0443386	Cancer Trained * Post up vs Healthy Aged-matched Trained * Post	0.00226687	Cancer Trained * Post up vs Healthy Aged-matched Trained * Post	3.06928	0.486124	0.791919	1
468451	cg07790201	RHBDD3	0.0270085	22		ENST00000488106.1;ENST00000413137.2;ENST00000493894.1;ENST00000216085.7;ENST00000485037	TSS1500;TSS1500;TSS1500;TSS1500;5'UTR;TSS1500;1stExon;5'UTR;5'UTR	RHBDD3;RHBDD3;RHBDD3;RHBDD3;EWSR1;RHBDD3;EWSR1;EWSR1;EWSR1				S_Shore	chr22:29663622-29664903	NM_012265;NM_001163287;NM_013986;NM_001163285;NM_001163286;NM_005243	TSS1500;Body;Body;Body;Body;Body	RHBDD3;EWSR1;EWSR1;EWSR1;EWSR1;EWSR1	0.00978868	-0.437153	7.82068	-2.79655	-0.437153	Cancer Trained * Post down vs Cancer Trained * Pre	-0.0113071	Cancer Trained * Post down vs Cancer Trained * Pre	0.688861	-0.0578051	0.164093	-0.405085	-0.0578051	Healthy Aged-matched Trained * Post down vs Healthy Aged-matched Trained * Pre	-0.00122435	Healthy Aged-matched Trained * Post down vs Healthy Aged-matched Trained * Pre	0.578278	0.0933886	0.317258	0.563256	0.0933886	Cancer Untrained * Post up vs Cancer Untrained * Pre	0.00206675	Cancer Untrained * Post up vs Cancer Untrained * Pre	0.732403	0.0573304	0.119562	0.345778	0.0573304	Cancer Trained * Pre up vs Cancer Untrained * Pre	0.00116357	Cancer Trained * Pre up vs Cancer Untrained * Pre	0.0949598	0.259746	3.01206	1.73553	0.259746	Cancer Trained * Pre up vs Healthy Aged-matched Trained * Pre	0.00680283	Cancer Trained * Pre up vs Healthy Aged-matched Trained * Pre	0.00565538	-0.473212	9.16406	-3.02722	-0.473212	Cancer Trained * Post down vs Cancer Untrained * Post	-0.0122102	Cancer Trained * Post down vs Cancer Untrained * Post	0.431737	-0.119602	0.638624	-0.79914	-0.119602	Cancer Trained * Post down vs Healthy Aged-matched Trained * Post	-0.00327988	Cancer Trained * Post down vs Healthy Aged-matched Trained * Post	3.06917	0.937461	1.52722	1
430457	cg06305891		0.0270091	3					chr3:195897824-195897824								0.00393499	0.390317	10.0908	3.17661	0.390317	Cancer Trained * Post up vs Cancer Trained * Pre	0.0161463	Cancer Trained * Post up vs Cancer Trained * Pre	0.933375	0.00947197	0.00713107	0.0844457	0.00947197	Healthy Aged-matched Trained * Post up vs Healthy Aged-matched Trained * Pre	0.000486712	Healthy Aged-matched Trained * Post up vs Healthy Aged-matched Trained * Pre	0.172505	-0.183028	1.97232	-1.40439	-0.183028	Cancer Untrained * Post down vs Cancer Untrained * Pre	-0.0084286	Cancer Untrained * Post down vs Cancer Untrained * Pre	0.201158	-0.171098	1.72358	-1.31285	-0.171098	Cancer Trained * Pre down vs Cancer Untrained * Pre	-0.00790052	Cancer Trained * Pre down vs Cancer Untrained * Pre	0.677764	-0.0494597	0.17676	-0.420429	-0.0494597	Cancer Trained * Pre down vs Healthy Aged-matched Trained * Pre	-0.00264592	Cancer Trained * Pre down vs Healthy Aged-matched Trained * Pre	0.00310012	0.402247	10.7171	3.2737	0.402247	Cancer Trained * Post up vs Cancer Untrained * Post	0.0166744	Cancer Trained * Post up vs Cancer Untrained * Post	0.0093316	0.331385	7.935	2.81691	0.331385	Cancer Trained * Post up vs Healthy Aged-matched Trained * Post	0.0130136	Cancer Trained * Post up vs Healthy Aged-matched Trained * Post	3.06915	0.579209	0.943599	1
202388	cg15446210	PHF14	0.0270129	7		ENST00000445996.2;ENST00000476009.1;ENST00000490957.1	5'UTR;5'UTR;5'UTR	PHF14;PHF14;PHF14		Promoter_Associated	7:11012661-11014378	S_Shore	chr7:11013426-11013888	NM_001007157;NM_014660	Body;Body	PHF14;PHF14	0.00103447	-0.457638	13.7774	-3.7118	-0.457638	Cancer Trained * Post down vs Cancer Trained * Pre	-0.0212368	Cancer Trained * Post down vs Cancer Trained * Pre	0.26881	-0.127289	1.27904	-1.13095	-0.127289	Healthy Aged-matched Trained * Post down vs Healthy Aged-matched Trained * Pre	-0.00549166	Healthy Aged-matched Trained * Post down vs Healthy Aged-matched Trained * Pre	0.782987	0.0364082	0.0775123	0.27841	0.0364082	Cancer Untrained * Post up vs Cancer Untrained * Pre	0.00195977	Cancer Untrained * Post up vs Cancer Untrained * Pre	0.0616153	0.255908	3.82946	1.9569	0.255908	Cancer Trained * Pre up vs Cancer Untrained * Pre	0.0123036	Cancer Trained * Pre up vs Cancer Untrained * Pre	0.101023	0.200997	2.89928	1.70273	0.200997	Cancer Trained * Pre up vs Healthy Aged-matched Trained * Pre	0.0097521	Cancer Trained * Pre up vs Healthy Aged-matched Trained * Pre	0.0648344	-0.238139	3.73065	-1.93149	-0.238139	Cancer Trained * Post down vs Cancer Untrained * Post	-0.010893	Cancer Trained * Post down vs Cancer Untrained * Post	0.283609	-0.129353	1.20079	-1.0958	-0.129353	Cancer Trained * Post down vs Healthy Aged-matched Trained * Post	-0.00599307	Cancer Trained * Post down vs Healthy Aged-matched Trained * Post	3.06904	0.583161	0.950071	1
29613	cg21105319	MLL	0.0270188	11		ENST00000359313.4;ENST00000532204.1;ENST00000527869.2;ENST00000532619.1;ENST00000534358	TSS1500;TSS1500;TSS1500;TSS1500;TSS200;TSS200;TSS200	MLL;MLL;MLL;RP11-770J1.4;MLL;MLL;MLL		Promoter_Associated	11:118306601-118307242	Island	chr11:118305422-118307705	NM_005933	TSS200	MLL	0.00997757	-0.288147	7.77514	-2.78839	-0.288147	Cancer Trained * Post down vs Cancer Trained * Pre	-0.00452015	Cancer Trained * Post down vs Cancer Trained * Pre	0.141783	-0.143115	2.30163	-1.51711	-0.143115	Healthy Aged-matched Trained * Post down vs Healthy Aged-matched Trained * Pre	-0.00193512	Healthy Aged-matched Trained * Post down vs Healthy Aged-matched Trained * Pre	0.973684	-0.00365202	0.00111019	-0.0333195	-0.00365202	Cancer Untrained * Post down vs Cancer Untrained * Pre	-0.000144802	Cancer Untrained * Post down vs Cancer Untrained * Pre	0.148438	0.163438	2.22348	1.49113	0.163438	Cancer Trained * Pre up vs Cancer Untrained * Pre	0.00263088	Cancer Trained * Pre up vs Cancer Untrained * Pre	0.0355644	0.219841	4.93728	2.222	0.219841	Cancer Trained * Pre up vs Healthy Aged-matched Trained * Pre	0.00351046	Cancer Trained * Pre up vs Healthy Aged-matched Trained * Pre	0.252455	-0.121057	1.37234	-1.17147	-0.121057	Cancer Trained * Post down vs Cancer Untrained * Post	-0.00174447	Cancer Trained * Post down vs Cancer Untrained * Post	0.456641	0.0748098	0.571724	0.756124	0.0748098	Cancer Trained * Post up vs Healthy Aged-matched Trained * Post	0.000925425	Cancer Trained * Post up vs Healthy Aged-matched Trained * Post	3.06887	0.409645	0.66742	1
640998	cg10533931	TTLL5	0.0270237	14										NM_015072	Body	TTLL5	0.00120736	0.236143	13.3285	3.65082	0.236143	Cancer Trained * Post up vs Cancer Trained * Pre	0.011884	Cancer Trained * Post up vs Cancer Trained * Pre	0.281403	0.0650076	1.21211	1.10096	0.0650076	Healthy Aged-matched Trained * Post up vs Healthy Aged-matched Trained * Pre	0.00313971	Healthy Aged-matched Trained * Post up vs Healthy Aged-matched Trained * Pre	0.640135	0.0324682	0.223973	0.473258	0.0324682	Cancer Untrained * Post up vs Cancer Untrained * Pre	0.00146585	Cancer Untrained * Post up vs Cancer Untrained * Pre	0.35103	-0.0651998	0.903173	-0.950354	-0.0651998	Cancer Trained * Pre down vs Cancer Untrained * Pre	-0.00365342	Cancer Trained * Pre down vs Cancer Untrained * Pre	0.233864	-0.0755503	1.4883	-1.21996	-0.0755503	Cancer Trained * Pre down vs Healthy Aged-matched Trained * Pre	-0.00414721	Cancer Trained * Pre down vs Healthy Aged-matched Trained * Pre	0.0422244	0.138475	4.58326	2.14085	0.138475	Cancer Trained * Post up vs Cancer Untrained * Post	0.00676469	Cancer Trained * Post up vs Cancer Untrained * Post	0.13528	0.0955851	2.38232	1.54348	0.0955851	Cancer Trained * Post up vs Healthy Aged-matched Trained * Post	0.00459703	Cancer Trained * Post up vs Healthy Aged-matched Trained * Post	3.06873	0.160486	0.261486	1
298272	cg20414618	FLJ22536	0.0270248	6		ENST00000566912.1	3'UTR	RP1-67M12.2						NR_015410	Body	FLJ22536	0.0029288	0.405052	10.8684	3.29673	0.405052	Cancer Trained * Post up vs Cancer Trained * Pre	0.0332103	Cancer Trained * Post up vs Cancer Trained * Pre	0.777853	0.031986	0.0813295	0.285183	0.031986	Healthy Aged-matched Trained * Post up vs Healthy Aged-matched Trained * Pre	0.00223801	Healthy Aged-matched Trained * Post up vs Healthy Aged-matched Trained * Pre	0.144911	0.196099	2.26436	1.50478	0.196099	Cancer Untrained * Post up vs Cancer Untrained * Pre	0.015247	Cancer Untrained * Post up vs Cancer Untrained * Pre	0.148609	-0.194236	2.22152	-1.49048	-0.194236	Cancer Trained * Pre down vs Cancer Untrained * Pre	-0.0170262	Cancer Trained * Pre down vs Cancer Untrained * Pre	0.0170868	-0.300554	6.52801	-2.555	-0.300554	Cancer Trained * Pre down vs Healthy Aged-matched Trained * Pre	-0.0256544	Cancer Trained * Pre down vs Healthy Aged-matched Trained * Pre	0.905615	0.0147167	0.0143471	0.11978	0.0147167	Cancer Trained * Post up vs Cancer Untrained * Post	0.000937104	Cancer Trained * Post up vs Cancer Untrained * Post	0.543195	0.072511	0.379964	0.616412	0.072511	Cancer Trained * Post up vs Healthy Aged-matched Trained * Post	0.00531784	Cancer Trained * Post up vs Healthy Aged-matched Trained * Post	3.0687	0.579054	0.943483	1
444638	cg19743044	KDM4A	0.0270252	1		ENST00000372396.3;ENST00000463151.1	TSS1500;TSS1500	KDM4A;KDM4A		Promoter_Associated	1:44115176-44116724	N_Shore	chr1:44115616-44116309	NM_014663	TSS1500	KDM4A	0.000826091	-0.563328	14.4417	-3.80022	-0.563328	Cancer Trained * Post down vs Cancer Trained * Pre	-0.0171956	Cancer Trained * Post down vs Cancer Trained * Pre	0.514168	0.0895516	0.437949	0.661777	0.0895516	Healthy Aged-matched Trained * Post up vs Healthy Aged-matched Trained * Pre	0.00248326	Healthy Aged-matched Trained * Post up vs Healthy Aged-matched Trained * Pre	0.761543	-0.048236	0.0941209	-0.306791	-0.048236	Cancer Untrained * Post down vs Cancer Untrained * Pre	-0.000627605	Cancer Untrained * Post down vs Cancer Untrained * Pre	0.0573059	0.313325	3.9713	1.99281	0.313325	Cancer Trained * Pre up vs Cancer Untrained * Pre	0.0104807	Cancer Trained * Pre up vs Cancer Untrained * Pre	0.0282719	0.330463	5.42163	2.32844	0.330463	Cancer Trained * Pre up vs Healthy Aged-matched Trained * Pre	0.010602	Cancer Trained * Pre up vs Healthy Aged-matched Trained * Pre	0.185618	-0.201767	1.85266	-1.36113	-0.201767	Cancer Trained * Post down vs Cancer Untrained * Post	-0.00608731	Cancer Trained * Post down vs Cancer Untrained * Post	0.0319665	-0.322417	5.16083	-2.27175	-0.322417	Cancer Trained * Post down vs Healthy Aged-matched Trained * Post	-0.00907688	Cancer Trained * Post down vs Healthy Aged-matched Trained * Post	3.06869	0.842882	1.37336	1
597242	cg07196858	PRKCZ	0.0270273	1		ENST00000503672.1;ENST00000479263.1	5'UTR;5'UTR	PRKCZ;PRKCZ				S_Shelf	chr1:2082314-2082529	NM_001033581;NM_001033582;NM_002744	Body;Body;Body	PRKCZ;PRKCZ;PRKCZ	0.00155449	0.407809	12.6073	3.55067	0.407809	Cancer Trained * Post up vs Cancer Trained * Pre	0.0271645	Cancer Trained * Post up vs Cancer Trained * Pre	0.905842	0.0125281	0.0142778	0.11949	0.0125281	Healthy Aged-matched Trained * Post up vs Healthy Aged-matched Trained * Pre	0.00117082	Healthy Aged-matched Trained * Post up vs Healthy Aged-matched Trained * Pre	0.594582	-0.0656746	0.290636	-0.539107	-0.0656746	Cancer Untrained * Post down vs Cancer Untrained * Pre	-0.00452306	Cancer Untrained * Post down vs Cancer Untrained * Pre	0.180859	-0.167692	1.89486	-1.37654	-0.167692	Cancer Trained * Pre down vs Cancer Untrained * Pre	-0.0121979	Cancer Trained * Pre down vs Cancer Untrained * Pre	0.492363	-0.0766221	0.485516	-0.696789	-0.0766221	Cancer Trained * Pre down vs Healthy Aged-matched Trained * Pre	-0.00557897	Cancer Trained * Pre down vs Healthy Aged-matched Trained * Pre	0.0133686	0.305792	7.08858	2.66244	0.305792	Cancer Trained * Post up vs Cancer Untrained * Post	0.0194896	Cancer Trained * Post up vs Cancer Untrained * Post	0.00770728	0.318659	8.39746	2.89784	0.318659	Cancer Trained * Post up vs Healthy Aged-matched Trained * Post	0.0204147	Cancer Trained * Post up vs Healthy Aged-matched Trained * Post	3.06863	0.505996	0.824467	1
503809	cg25292163		0.0270291	18													0.00611867	0.455954	8.96695	2.99449	0.455954	Cancer Trained * Post up vs Cancer Trained * Pre	0.0540634	Cancer Trained * Post up vs Cancer Trained * Pre	0.0696383	-0.263477	3.59309	-1.89555	-0.263477	Healthy Aged-matched Trained * Post down vs Healthy Aged-matched Trained * Pre	-0.0281266	Healthy Aged-matched Trained * Post down vs Healthy Aged-matched Trained * Pre	0.769677	-0.0478038	0.0876145	-0.295998	-0.0478038	Cancer Untrained * Post down vs Cancer Untrained * Pre	-0.0054743	Cancer Untrained * Post down vs Cancer Untrained * Pre	0.0868069	-0.287885	3.17754	-1.78256	-0.287885	Cancer Trained * Pre down vs Cancer Untrained * Pre	-0.0356246	Cancer Trained * Pre down vs Cancer Untrained * Pre	0.00152393	-0.518774	12.6634	-3.55856	-0.518774	Cancer Trained * Pre down vs Healthy Aged-matched Trained * Pre	-0.0593122	Cancer Trained * Pre down vs Healthy Aged-matched Trained * Pre	0.16861	0.215872	2.01	1.41774	0.215872	Cancer Trained * Post up vs Cancer Untrained * Post	0.0239131	Cancer Trained * Post up vs Cancer Untrained * Post	0.180899	0.200656	1.89451	1.37641	0.200656	Cancer Trained * Post up vs Healthy Aged-matched Trained * Post	0.0228779	Cancer Trained * Post up vs Healthy Aged-matched Trained * Post	3.06858	0.88929	1.44903	1
527190	cg01664666	PLD5	0.0270308	1	DMR	ENST00000536534.1;ENST00000467561.1;ENST00000442594.2	1stExon;1stExon;5'UTR	PLD5;PLD5;PLD5				Island	chr1:242686916-242687476	NM_152666	5'UTR	PLD5	0.00300032	-0.516039	10.8041	-3.28696	-0.516039	Cancer Trained * Post down vs Cancer Trained * Pre	-0.0110382	Cancer Trained * Post down vs Cancer Trained * Pre	0.150904	-0.212359	2.19556	-1.48174	-0.212359	Healthy Aged-matched Trained * Post down vs Healthy Aged-matched Trained * Pre	-0.00469382	Healthy Aged-matched Trained * Post down vs Healthy Aged-matched Trained * Pre	0.455137	0.126335	0.575598	0.758682	0.126335	Cancer Untrained * Post up vs Cancer Untrained * Pre	0.00315662	Cancer Untrained * Post up vs Cancer Untrained * Pre	0.298662	0.176741	1.12654	1.06138	0.176741	Cancer Trained * Pre up vs Cancer Untrained * Pre	0.00407747	Cancer Trained * Pre up vs Cancer Untrained * Pre	0.573543	0.0857277	0.325279	0.570332	0.0857277	Cancer Trained * Pre up vs Healthy Aged-matched Trained * Pre	0.00217691	Cancer Trained * Pre up vs Healthy Aged-matched Trained * Pre	0.00655278	-0.465633	8.79654	-2.9659	-0.465633	Cancer Trained * Post down vs Cancer Untrained * Post	-0.0101174	Cancer Trained * Post down vs Cancer Untrained * Post	0.15949	-0.217952	2.1025	-1.45	-0.217952	Cancer Trained * Post down vs Healthy Aged-matched Trained * Post	-0.00416749	Cancer Trained * Post down vs Healthy Aged-matched Trained * Post	3.06853	0.9454	1.54048	1
438042	cg22171055	USP1	0.0270336	1								S_Shelf	chr1:62901651-62903667	NM_003368;NM_001017415;NM_001017416	Body;Body;Body	USP1;USP1;USP1	0.00541124	0.264754	9.27517	3.04552	0.264754	Cancer Trained * Post up vs Cancer Trained * Pre	0.019905	Cancer Trained * Post up vs Cancer Trained * Pre	0.694927	0.0314844	0.157401	0.396738	0.0314844	Healthy Aged-matched Trained * Post up vs Healthy Aged-matched Trained * Pre	0.00201229	Healthy Aged-matched Trained * Post up vs Healthy Aged-matched Trained * Pre	0.314284	0.0946896	1.0546	1.02694	0.0946896	Cancer Untrained * Post up vs Cancer Untrained * Pre	0.00687308	Cancer Untrained * Post up vs Cancer Untrained * Pre	0.153408	-0.135758	2.16778	-1.47234	-0.135758	Cancer Trained * Pre down vs Cancer Untrained * Pre	-0.0106736	Cancer Trained * Pre down vs Cancer Untrained * Pre	0.00683374	-0.245395	8.6927	-2.94834	-0.245395	Cancer Trained * Pre down vs Healthy Aged-matched Trained * Pre	-0.0183943	Cancer Trained * Pre down vs Healthy Aged-matched Trained * Pre	0.69646	0.0343064	0.155735	0.394633	0.0343064	Cancer Trained * Post up vs Cancer Untrained * Post	0.00235831	Cancer Trained * Post up vs Cancer Untrained * Post	0.885345	-0.0121248	0.0212215	-0.145676	-0.0121248	Cancer Trained * Post down vs Healthy Aged-matched Trained * Post	-0.000501672	Cancer Trained * Post down vs Healthy Aged-matched Trained * Post	3.06845	0.289863	0.472328	1
336876	cg25394253		0.0270352	10		ENST00000535261.1	TSS1500	TCEB1P3									0.00869876	0.280624	8.10383	2.84672	0.280624	Cancer Trained * Post up vs Cancer Trained * Pre	0.0213496	Cancer Trained * Post up vs Cancer Trained * Pre	0.230341	0.110639	1.5116	1.22947	0.110639	Healthy Aged-matched Trained * Post up vs Healthy Aged-matched Trained * Pre	0.00867978	Healthy Aged-matched Trained * Post up vs Healthy Aged-matched Trained * Pre	0.103067	0.176916	2.86301	1.69204	0.176916	Cancer Untrained * Post up vs Cancer Untrained * Pre	0.014096	Cancer Untrained * Post up vs Cancer Untrained * Pre	0.703682	0.0402277	0.148026	0.384742	0.0402277	Cancer Trained * Pre up vs Cancer Untrained * Pre	0.00324769	Cancer Trained * Pre up vs Cancer Untrained * Pre	0.790094	0.0253939	0.0723916	0.269057	0.0253939	Cancer Trained * Pre up vs Healthy Aged-matched Trained * Pre	0.00205653	Cancer Trained * Pre up vs Healthy Aged-matched Trained * Pre	0.156711	0.143935	2.13195	1.46012	0.143935	Cancer Trained * Post up vs Cancer Untrained * Post	0.0105013	Cancer Trained * Post up vs Cancer Untrained * Post	0.0489222	0.195379	4.28534	2.07011	0.195379	Cancer Trained * Post up vs Healthy Aged-matched Trained * Post	0.0147263	Cancer Trained * Post up vs Healthy Aged-matched Trained * Post	3.06841	0.372719	0.60735	1
197845	cg18454903	EIF3D	0.0270436	22		ENST00000496875.1;ENST00000405442.1;ENST00000402116.1;ENST00000457241.1;ENST00000397177	3'UTR;5'UTR;5'UTR;5'UTR;5'UTR;5'UTR;5'UTR;5'UTR;1stExon;1stExon;1stExon	EIF3D;EIF3D;EIF3D;EIF3D;EIF3D;EIF3D;EIF3D;EIF3D;EIF3D;EIF3D;EIF3D		Unclassified	22:36924341-36925853	Island	chr22:36924935-36925640	NM_003753	5'UTR	EIF3D	0.00806129	-0.42003	8.2881	-2.87891	-0.42003	Cancer Trained * Post down vs Cancer Trained * Pre	-0.0129889	Cancer Trained * Post down vs Cancer Trained * Pre	0.391524	-0.116135	0.760328	-0.871968	-0.116135	Healthy Aged-matched Trained * Post down vs Healthy Aged-matched Trained * Pre	-0.00410111	Healthy Aged-matched Trained * Post down vs Healthy Aged-matched Trained * Pre	0.072994	-0.289645	3.50326	-1.8717	-0.289645	Cancer Untrained * Post down vs Cancer Untrained * Pre	-0.00910817	Cancer Untrained * Post down vs Cancer Untrained * Pre	0.552119	-0.0932717	0.363279	-0.602727	-0.0932717	Cancer Trained * Pre down vs Cancer Untrained * Pre	-0.00338039	Cancer Trained * Pre down vs Cancer Untrained * Pre	0.999488	9.0607e-05	4.20732e-07	0.000648639	9.0607e-05	Cancer Trained * Pre up vs Healthy Aged-matched Trained * Pre	-0.000350581	Cancer Trained * Pre down vs Healthy Aged-matched Trained * Pre	0.137845	-0.223657	2.34996	-1.53296	-0.223657	Cancer Trained * Post down vs Cancer Untrained * Post	-0.00726108	Cancer Trained * Post down vs Cancer Untrained * Post	0.0393058	-0.303805	4.73011	-2.17488	-0.303805	Cancer Trained * Post down vs Healthy Aged-matched Trained * Post	-0.00923833	Cancer Trained * Post down vs Healthy Aged-matched Trained * Post	3.06817	0.816385	1.33041	1
296024	cg11608582	ATP2A3	0.0270446	17		ENST00000397039.1	5'UTR	ATP2A3				N_Shore	chr17:3844302-3844599	NM_174954;NM_174955;NM_174956;NM_174957;NM_174953;NM_174958;NM_005173	Body;Body;Body;Body;Body;Body;Body	ATP2A3;ATP2A3;ATP2A3;ATP2A3;ATP2A3;ATP2A3;ATP2A3	0.00376077	0.369559	10.2087	3.19511	0.369559	Cancer Trained * Post up vs Cancer Trained * Pre	0.015974	Cancer Trained * Post up vs Cancer Trained * Pre	0.559632	0.0624326	0.349629	0.591294	0.0624326	Healthy Aged-matched Trained * Post up vs Healthy Aged-matched Trained * Pre	0.0034884	Healthy Aged-matched Trained * Post up vs Healthy Aged-matched Trained * Pre	0.847307	-0.0238691	0.0378549	-0.194563	-0.0238691	Cancer Untrained * Post down vs Cancer Untrained * Pre	-0.00110779	Cancer Untrained * Post down vs Cancer Untrained * Pre	0.257803	-0.142065	1.34099	-1.15801	-0.142065	Cancer Trained * Pre down vs Cancer Untrained * Pre	-0.00663239	Cancer Trained * Pre down vs Cancer Untrained * Pre	0.908918	0.012798	0.013356	0.115568	0.012798	Cancer Trained * Pre up vs Healthy Aged-matched Trained * Pre	0.000925801	Cancer Trained * Pre up vs Healthy Aged-matched Trained * Pre	0.0394442	0.251363	4.72287	2.17322	0.251363	Cancer Trained * Post up vs Cancer Untrained * Post	0.0104494	Cancer Trained * Post up vs Cancer Untrained * Post	0.00787114	0.319924	8.34617	2.88897	0.319924	Cancer Trained * Post up vs Healthy Aged-matched Trained * Post	0.0134114	Cancer Trained * Post up vs Healthy Aged-matched Trained * Post	3.06814	0.513075	0.836135	1
604859	cg02416477	FANK1-AS1	0.0270582	10		ENST00000417114.1;ENST00000494896.1;ENST00000445510.1;ENST00000368691.1;ENST00000445458	TSS1500;TSS1500;TSS1500;TSS1500;3'UTR;5'UTR;5'UTR	FANK1;FANK1;FANK1;FANK1;RP11-295J3.2;FANK1;FANK1						NR_102707;NM_145235	Body;Body	FANK1-AS1;FANK1	0.0044176	0.252491	9.79185	3.12919	0.252491	Cancer Trained * Post up vs Cancer Trained * Pre	0.0118586	Cancer Trained * Post up vs Cancer Trained * Pre	0.0948972	0.127862	3.01326	1.73588	0.127862	Healthy Aged-matched Trained * Post up vs Healthy Aged-matched Trained * Pre	0.00603291	Healthy Aged-matched Trained * Post up vs Healthy Aged-matched Trained * Pre	0.196595	0.113545	1.76017	1.32671	0.113545	Cancer Untrained * Post up vs Cancer Untrained * Pre	0.00511503	Cancer Untrained * Post up vs Cancer Untrained * Pre	0.258276	-0.0990057	1.33826	-1.15683	-0.0990057	Cancer Trained * Pre down vs Cancer Untrained * Pre	-0.00501851	Cancer Trained * Pre down vs Cancer Untrained * Pre	0.170471	-0.109031	1.99187	-1.41133	-0.109031	Cancer Trained * Pre down vs Healthy Aged-matched Trained * Pre	-0.00516653	Cancer Trained * Pre down vs Healthy Aged-matched Trained * Pre	0.624927	0.0399405	0.245019	0.494994	0.0399405	Cancer Trained * Post up vs Cancer Untrained * Post	0.00172505	Cancer Trained * Post up vs Cancer Untrained * Post	0.841622	0.0155982	0.0407673	0.201909	0.0155982	Cancer Trained * Post up vs Healthy Aged-matched Trained * Post	0.000659148	Cancer Trained * Post up vs Healthy Aged-matched Trained * Post	3.06775	0.249665	0.406918	1
552475	cg06062366		0.0270619	11		ENST00000539305.1	5'UTR	AP000797.3									0.00650999	0.27789	8.81278	2.96863	0.27789	Cancer Trained * Post up vs Cancer Trained * Pre	0.0124475	Cancer Trained * Post up vs Cancer Trained * Pre	0.73961	0.0287195	0.112954	0.336087	0.0287195	Healthy Aged-matched Trained * Post up vs Healthy Aged-matched Trained * Pre	0.00115943	Healthy Aged-matched Trained * Post up vs Healthy Aged-matched Trained * Pre	0.213749	0.126672	1.6277	1.27581	0.126672	Cancer Untrained * Post up vs Cancer Untrained * Pre	0.00610398	Cancer Untrained * Post up vs Cancer Untrained * Pre	0.670385	-0.0427619	0.185493	-0.43069	-0.0427619	Cancer Trained * Pre down vs Cancer Untrained * Pre	-0.00171411	Cancer Trained * Pre down vs Cancer Untrained * Pre	0.0166849	-0.229929	6.58177	-2.5655	-0.229929	Cancer Trained * Pre down vs Healthy Aged-matched Trained * Pre	-0.0102359	Cancer Trained * Pre down vs Healthy Aged-matched Trained * Pre	0.257562	0.108456	1.34239	1.15861	0.108456	Cancer Trained * Post up vs Cancer Untrained * Post	0.00462942	Cancer Trained * Post up vs Cancer Untrained * Post	0.831747	0.0192417	0.0460936	0.214694	0.0192417	Cancer Trained * Post up vs Healthy Aged-matched Trained * Post	0.0010522	Cancer Trained * Post up vs Healthy Aged-matched Trained * Post	3.06765	0.336007	0.547663	1
334731	cg19000612	ATP8A2	0.0270642	13		ENST00000281620.6	3'UTR	ATP8A2						NM_016529	Body	ATP8A2	0.00615546	0.250401	8.952	2.99199	0.250401	Cancer Trained * Post up vs Cancer Trained * Pre	0.0104774	Cancer Trained * Post up vs Cancer Trained * Pre	0.074732	0.14208	3.45856	1.85972	0.14208	Healthy Aged-matched Trained * Post up vs Healthy Aged-matched Trained * Pre	0.0062593	Healthy Aged-matched Trained * Post up vs Healthy Aged-matched Trained * Pre	0.319331	-0.0901933	1.03239	-1.01607	-0.0901933	Cancer Untrained * Post down vs Cancer Untrained * Pre	-0.00412804	Cancer Untrained * Post down vs Cancer Untrained * Pre	0.308495	-0.0922788	1.08069	-1.03956	-0.0922788	Cancer Trained * Pre down vs Cancer Untrained * Pre	-0.00415664	Cancer Trained * Pre down vs Cancer Untrained * Pre	0.937238	-0.00637317	0.00632627	-0.0795379	-0.00637317	Cancer Trained * Pre down vs Healthy Aged-matched Trained * Pre	-0.000333554	Cancer Trained * Pre down vs Healthy Aged-matched Trained * Pre	0.00653438	0.248316	8.80351	2.96707	0.248316	Cancer Trained * Post up vs Cancer Untrained * Post	0.0104488	Cancer Trained * Post up vs Cancer Untrained * Post	0.214967	0.101948	1.6188	1.27232	0.101948	Cancer Trained * Post up vs Healthy Aged-matched Trained * Post	0.00388457	Cancer Trained * Post up vs Healthy Aged-matched Trained * Post	3.06758	0.268571	0.437756	1
447375	cg03605769	EPB41L2	0.0270753	6		ENST00000530148.1;ENST00000529208.1;ENST00000531356.1;ENST00000528282.1;ENST00000257986	TSS1500;TSS1500;5'UTR;5'UTR;5'UTR;3'UTR;3'UTR;5'UTR;5'UTR;5'UTR;5'UTR;5'UTR;5'UTR;5'UTR	EPB41L2;EPB41L2;EPB41L2;EPB41L2;EPB41L2;EPB41L2;EPB41L2;EPB41L2;EPB41L2;EPB41L2;EPB41L2						NM_001252660;NM_001431;NM_001135554;NM_001135555;NM_001199388	5'UTR;5'UTR;5'UTR;5'UTR;5'UTR	EPB41L2;EPB41L2;EPB41L2;EPB41L2;EPB41L2	0.00131649	0.276775	13.0797	3.61659	0.276775	Cancer Trained * Post up vs Cancer Trained * Pre	0.0155132	Cancer Trained * Post up vs Cancer Trained * Pre	0.309013	0.0725456	1.07832	1.03842	0.0725456	Healthy Aged-matched Trained * Post up vs Healthy Aged-matched Trained * Pre	0.00402502	Healthy Aged-matched Trained * Post up vs Healthy Aged-matched Trained * Pre	0.956113	0.00451208	0.00308992	0.055587	0.00451208	Cancer Untrained * Post up vs Cancer Untrained * Pre	0.000440943	Cancer Untrained * Post up vs Cancer Untrained * Pre	0.320384	-0.0822928	1.02782	-1.01381	-0.0822928	Cancer Trained * Pre down vs Cancer Untrained * Pre	-0.00485549	Cancer Trained * Pre down vs Cancer Untrained * Pre	0.189323	-0.0988675	1.82071	-1.34934	-0.0988675	Cancer Trained * Pre down vs Healthy Aged-matched Trained * Pre	-0.00591957	Cancer Trained * Pre down vs Healthy Aged-matched Trained * Pre	0.0201251	0.18997	6.16192	2.48232	0.18997	Cancer Trained * Post up vs Cancer Untrained * Post	0.0102168	Cancer Trained * Post up vs Cancer Untrained * Post	0.162843	0.105362	2.06777	1.43797	0.105362	Cancer Trained * Post up vs Healthy Aged-matched Trained * Post	0.0055686	Cancer Trained * Post up vs Healthy Aged-matched Trained * Post	3.06727	0.224552	0.366046	1
797464	cg06476663	RPH3AL	0.0270988	17		ENST00000576001.1;ENST00000570954.1	3'UTR;3'UTR	RPH3AL;RPH3AL				Island	chr17:113664-113881	NM_006987	Body	RPH3AL	0.00788632	0.398866	8.34148	2.88816	0.398866	Cancer Trained * Post up vs Cancer Trained * Pre	0.0142239	Cancer Trained * Post up vs Cancer Trained * Pre	0.31394	0.129561	1.05613	1.02768	0.129561	Healthy Aged-matched Trained * Post up vs Healthy Aged-matched Trained * Pre	0.00373202	Healthy Aged-matched Trained * Post up vs Healthy Aged-matched Trained * Pre	0.691502	-0.0588044	0.161159	-0.401447	-0.0588044	Cancer Untrained * Post down vs Cancer Untrained * Pre	-0.00252057	Cancer Untrained * Post down vs Cancer Untrained * Pre	0.974576	0.0047152	0.00103619	0.0321898	0.0047152	Cancer Trained * Pre up vs Cancer Untrained * Pre	0.000163859	Cancer Trained * Pre up vs Cancer Untrained * Pre	0.660701	-0.0587375	0.197337	-0.444226	-0.0587375	Cancer Trained * Pre down vs Healthy Aged-matched Trained * Pre	-0.00209807	Cancer Trained * Pre down vs Healthy Aged-matched Trained * Pre	0.00257897	0.462385	11.2098	3.3481	0.462385	Cancer Trained * Post up vs Cancer Untrained * Post	0.0169084	Cancer Trained * Post up vs Cancer Untrained * Post	0.123839	0.210567	2.53606	1.5925	0.210567	Cancer Trained * Post up vs Healthy Aged-matched Trained * Post	0.00839385	Cancer Trained * Post up vs Healthy Aged-matched Trained * Post	3.0666	0.731102	1.19204	1
582790	cg06794857	AACS	0.0271115	12		ENST00000441247.2;ENST00000418937.2;ENST00000537564.1	TSS200;3'UTR;5'UTR	AACS;AACS;AACS						NM_023928	Body	AACS	0.00588209	0.502806	9.06548	3.01089	0.502806	Cancer Trained * Post up vs Cancer Trained * Pre	0.0308349	Cancer Trained * Post up vs Cancer Trained * Pre	0.622121	0.076075	0.249032	0.499031	0.076075	Healthy Aged-matched Trained * Post up vs Healthy Aged-matched Trained * Pre	0.00392291	Healthy Aged-matched Trained * Post up vs Healthy Aged-matched Trained * Pre	0.360048	-0.165152	0.869368	-0.932399	-0.165152	Cancer Untrained * Post down vs Cancer Untrained * Pre	-0.0114826	Cancer Untrained * Post down vs Cancer Untrained * Pre	0.595383	-0.095281	0.289367	-0.537929	-0.095281	Cancer Trained * Pre down vs Cancer Untrained * Pre	-0.0065429	Cancer Trained * Pre down vs Cancer Untrained * Pre	0.241099	-0.191985	1.44182	-1.20076	-0.191985	Cancer Trained * Pre down vs Healthy Aged-matched Trained * Pre	-0.0124648	Cancer Trained * Pre down vs Healthy Aged-matched Trained * Pre	0.00210716	0.572677	11.7601	3.42929	0.572677	Cancer Trained * Post up vs Cancer Untrained * Post	0.0357745	Cancer Trained * Post up vs Cancer Untrained * Post	0.154517	0.234747	2.15565	1.46821	0.234747	Cancer Trained * Post up vs Healthy Aged-matched Trained * Post	0.0144471	Cancer Trained * Post up vs Healthy Aged-matched Trained * Post	3.06624	1.06887	1.74297	1
370067	cg08216943		0.0271176	4								N_Shelf	chr4:24471700-24474929				0.00647843	0.271296	8.82483	2.97066	0.271296	Cancer Trained * Post up vs Cancer Trained * Pre	0.0108201	Cancer Trained * Post up vs Cancer Trained * Pre	0.0595448	0.164557	3.89616	1.97387	0.164557	Healthy Aged-matched Trained * Post up vs Healthy Aged-matched Trained * Pre	0.00621683	Healthy Aged-matched Trained * Post up vs Healthy Aged-matched Trained * Pre	0.542432	0.0598226	0.381415	0.617588	0.0598226	Cancer Untrained * Post up vs Cancer Untrained * Pre	0.00228037	Cancer Untrained * Post up vs Cancer Untrained * Pre	0.615379	-0.0492812	0.25884	-0.508763	-0.0492812	Cancer Trained * Pre down vs Cancer Untrained * Pre	-0.00226043	Cancer Trained * Pre down vs Cancer Untrained * Pre	0.286298	-0.095268	1.18714	-1.08956	-0.095268	Cancer Trained * Pre down vs Healthy Aged-matched Trained * Pre	-0.00408816	Cancer Trained * Pre down vs Healthy Aged-matched Trained * Pre	0.0879099	0.162192	3.15413	1.77599	0.162192	Cancer Trained * Post up vs Cancer Untrained * Post	0.00627928	Cancer Trained * Post up vs Cancer Untrained * Post	0.896681	0.0114702	0.0172088	0.131182	0.0114702	Cancer Trained * Post up vs Healthy Aged-matched Trained * Post	0.000515089	Cancer Trained * Post up vs Healthy Aged-matched Trained * Post	3.06607	0.319647	0.521266	1
168222	cg22181461	LRCH1	0.0271247	13		ENST00000443945.2	5'UTR	LRCH1						NM_015116;NM_001164211;NM_001164213	Body;Body;Body	LRCH1;LRCH1;LRCH1	0.00298448	0.314671	10.8182	3.28911	0.314671	Cancer Trained * Post up vs Cancer Trained * Pre	0.0115193	Cancer Trained * Post up vs Cancer Trained * Pre	0.92567	-0.00823041	0.00888111	-0.0942396	-0.00823041	Healthy Aged-matched Trained * Post down vs Healthy Aged-matched Trained * Pre	0.000172436	Healthy Aged-matched Trained * Post up vs Healthy Aged-matched Trained * Pre	0.803086	-0.0255735	0.0635144	-0.252021	-0.0255735	Cancer Untrained * Post down vs Cancer Untrained * Pre	-0.000969326	Cancer Untrained * Post down vs Cancer Untrained * Pre	0.703004	-0.0391354	0.148741	-0.38567	-0.0391354	Cancer Trained * Pre down vs Cancer Untrained * Pre	-0.00175472	Cancer Trained * Pre down vs Cancer Untrained * Pre	0.116544	-0.148915	2.64306	-1.62575	-0.148915	Cancer Trained * Pre down vs Healthy Aged-matched Trained * Pre	-0.00531465	Cancer Trained * Pre down vs Healthy Aged-matched Trained * Pre	0.00422644	0.301109	9.9058	3.14735	0.301109	Cancer Trained * Post up vs Cancer Untrained * Post	0.010734	Cancer Trained * Post up vs Cancer Untrained * Post	0.0691001	0.173986	3.60796	1.89946	0.173986	Cancer Trained * Post up vs Healthy Aged-matched Trained * Post	0.00603226	Cancer Trained * Post up vs Healthy Aged-matched Trained * Post	3.06586	0.350768	0.572054	1
250456	cg09899171	PREX1	0.0271268	20										NM_020820	Body	PREX1	0.00429459	0.345294	9.86455	3.14079	0.345294	Cancer Trained * Post up vs Cancer Trained * Pre	0.0154917	Cancer Trained * Post up vs Cancer Trained * Pre	0.435267	0.0795805	0.628773	0.792952	0.0795805	Healthy Aged-matched Trained * Post up vs Healthy Aged-matched Trained * Pre	0.00392276	Healthy Aged-matched Trained * Post up vs Healthy Aged-matched Trained * Pre	0.0496213	0.240588	4.25691	2.06323	0.240588	Cancer Untrained * Post up vs Cancer Untrained * Pre	0.0114182	Cancer Untrained * Post up vs Cancer Untrained * Pre	0.909009	0.0134626	0.0133291	0.115452	0.0134626	Cancer Trained * Pre up vs Cancer Untrained * Pre	0.000642276	Cancer Trained * Pre up vs Cancer Untrained * Pre	0.219283	-0.132632	1.58775	-1.26006	-0.132632	Cancer Trained * Pre down vs Healthy Aged-matched Trained * Pre	-0.00578571	Cancer Trained * Pre down vs Healthy Aged-matched Trained * Pre	0.292702	0.118168	1.15532	1.07486	0.118168	Cancer Trained * Post up vs Cancer Untrained * Post	0.00471584	Cancer Trained * Post up vs Cancer Untrained * Post	0.217771	0.133081	1.59854	1.26433	0.133081	Cancer Trained * Post up vs Healthy Aged-matched Trained * Post	0.00578324	Cancer Trained * Post up vs Healthy Aged-matched Trained * Post	3.0658	0.463185	0.755405	1
83268	cg11293572	PTPRN2	0.027128	7										NM_002847;NM_130842;NM_130843	Body;Body;Body	PTPRN2;PTPRN2;PTPRN2	0.00498322	0.525419	9.48386	3.07959	0.525419	Cancer Trained * Post up vs Cancer Trained * Pre	0.013028	Cancer Trained * Post up vs Cancer Trained * Pre	0.92852	-0.0141133	0.00821134	-0.0906164	-0.0141133	Healthy Aged-matched Trained * Post down vs Healthy Aged-matched Trained * Pre	-0.000330498	Healthy Aged-matched Trained * Post down vs Healthy Aged-matched Trained * Pre	0.995941	-0.000929809	2.64002e-05	-0.00513811	-0.000929809	Cancer Untrained * Post down vs Cancer Untrained * Pre	0.000731421	Cancer Untrained * Post up vs Cancer Untrained * Pre	0.143247	-0.273492	2.28406	-1.51131	-0.273492	Cancer Trained * Pre down vs Cancer Untrained * Pre	-0.00705014	Cancer Trained * Pre down vs Cancer Untrained * Pre	0.00418347	-0.514804	9.93219	-3.15154	-0.514804	Cancer Trained * Pre down vs Healthy Aged-matched Trained * Pre	-0.0127356	Cancer Trained * Pre down vs Healthy Aged-matched Trained * Pre	0.150824	0.252858	2.19647	1.48205	0.252858	Cancer Trained * Post up vs Cancer Untrained * Post	0.00524646	Cancer Trained * Post up vs Cancer Untrained * Post	0.880887	0.0247288	0.0229175	0.151385	0.0247288	Cancer Trained * Post up vs Healthy Aged-matched Trained * Post	0.00062297	Cancer Trained * Post up vs Healthy Aged-matched Trained * Post	3.06577	1.11552	1.81931	1
360132	cg08129583	GYPC	0.0271285	2		ENST00000356887.7;ENST00000484700.1;ENST00000459787.1;ENST00000409836.3;ENST00000464053	TSS1500;TSS1500;TSS1500;TSS1500;TSS1500;TSS200	GYPC;GYPC;GYPC;GYPC;GYPC;GYPC		Promoter_Associated	2:127413211-127413433	N_Shore	chr2:127413696-127414171	NM_016815;NM_002101	TSS1500;TSS1500	GYPC;GYPC	0.00169627	-0.683739	12.3618	-3.51594	-0.683739	Cancer Trained * Post down vs Cancer Trained * Pre	-0.0280084	Cancer Trained * Post down vs Cancer Trained * Pre	0.977357	-0.00508928	0.000821859	-0.0286681	-0.00508928	Healthy Aged-matched Trained * Post down vs Healthy Aged-matched Trained * Pre	0.00022833	Healthy Aged-matched Trained * Post up vs Healthy Aged-matched Trained * Pre	0.560597	-0.121661	0.347902	-0.589832	-0.121661	Cancer Untrained * Post down vs Cancer Untrained * Pre	-0.00538893	Cancer Untrained * Post down vs Cancer Untrained * Pre	0.315433	0.211308	1.0495	1.02445	0.211308	Cancer Trained * Pre up vs Cancer Untrained * Pre	0.0108515	Cancer Trained * Pre up vs Cancer Untrained * Pre	0.0150952	0.485856	6.80936	2.60948	0.485856	Cancer Trained * Pre up vs Healthy Aged-matched Trained * Pre	0.0219784	Cancer Trained * Pre up vs Healthy Aged-matched Trained * Pre	0.0833379	-0.350769	3.25345	-1.80373	-0.350769	Cancer Trained * Post down vs Cancer Untrained * Post	-0.0117679	Cancer Trained * Post down vs Cancer Untrained * Post	0.310362	-0.192793	1.0722	-1.03547	-0.192793	Cancer Trained * Post down vs Healthy Aged-matched Trained * Post	-0.0062583	Cancer Trained * Post down vs Healthy Aged-matched Trained * Post	3.06576	1.44926	2.36362	1
90890	cg08762449	IGF1R	0.0271311	15		ENST00000268035.6;ENST00000558762.1;ENST00000560221.1;ENST00000559925.1	TSS1500;TSS1500;TSS1500;TSS1500	IGF1R;IGF1R;RP11-35O15.1;IGF1R		Promoter_Associated	15:99191454-99191724	Island	chr15:99190446-99194559	NM_000875	TSS1500	IGF1R	0.00392066	-0.292316	10.1003	-3.1781	-0.292316	Cancer Trained * Post down vs Cancer Trained * Pre	-0.00332655	Cancer Trained * Post down vs Cancer Trained * Pre	0.585805	-0.0463537	0.304776	-0.552065	-0.0463537	Healthy Aged-matched Trained * Post down vs Healthy Aged-matched Trained * Pre	-0.000379488	Healthy Aged-matched Trained * Post down vs Healthy Aged-matched Trained * Pre	0.631678	0.0473463	0.235532	0.485316	0.0473463	Cancer Untrained * Post up vs Cancer Untrained * Pre	0.000594194	Cancer Untrained * Post up vs Cancer Untrained * Pre	0.114016	0.159768	2.68199	1.63768	0.159768	Cancer Trained * Pre up vs Cancer Untrained * Pre	0.001937	Cancer Trained * Pre up vs Cancer Untrained * Pre	0.0140245	0.232626	6.97807	2.6416	0.232626	Cancer Trained * Pre up vs Healthy Aged-matched Trained * Pre	0.00269546	Cancer Trained * Pre up vs Healthy Aged-matched Trained * Pre	0.0617475	-0.179894	3.82529	-1.95584	-0.179894	Cancer Trained * Post down vs Cancer Untrained * Post	-0.00198375	Cancer Trained * Post down vs Cancer Untrained * Post	0.880846	-0.0133359	0.0229332	-0.151437	-0.0133359	Cancer Trained * Post down vs Healthy Aged-matched Trained * Post	-0.000251602	Cancer Trained * Post down vs Healthy Aged-matched Trained * Post	3.06568	0.324195	0.528749	1
567645	cg13762676	TRRAP	0.0271326	7										NM_003496	Body	TRRAP	0.00441206	0.316795	9.79508	3.12971	0.316795	Cancer Trained * Post up vs Cancer Trained * Pre	0.0119195	Cancer Trained * Post up vs Cancer Trained * Pre	0.742261	0.0307266	0.110577	0.33253	0.0307266	Healthy Aged-matched Trained * Post up vs Healthy Aged-matched Trained * Pre	0.00114582	Healthy Aged-matched Trained * Post up vs Healthy Aged-matched Trained * Pre	0.309374	0.111402	1.07668	1.03763	0.111402	Cancer Untrained * Post up vs Cancer Untrained * Pre	0.00459857	Cancer Untrained * Post up vs Cancer Untrained * Pre	0.601983	0.0567141	0.279049	0.528251	0.0567141	Cancer Trained * Pre up vs Cancer Untrained * Pre	0.00206912	Cancer Trained * Pre up vs Cancer Untrained * Pre	0.450121	-0.0743558	0.588667	-0.767246	-0.0743558	Cancer Trained * Pre down vs Healthy Aged-matched Trained * Pre	-0.00320817	Cancer Trained * Pre down vs Healthy Aged-matched Trained * Pre	0.0158015	0.262107	6.70514	2.58943	0.262107	Cancer Trained * Post up vs Cancer Untrained * Post	0.00939003	Cancer Trained * Post up vs Cancer Untrained * Post	0.0385084	0.211712	4.77236	2.18457	0.211712	Cancer Trained * Post up vs Healthy Aged-matched Trained * Post	0.00756549	Cancer Trained * Post up vs Healthy Aged-matched Trained * Post	3.06564	0.392626	0.640366	1
557644	cg10187040	C5orf66	0.0271341	5		ENST00000432382.3;ENST00000507641.1;ENST00000505828.1	5'UTR;5'UTR;5'UTR	CTC-203F4.1;CTC-349C3.1;CTC-349C3.1						NM_001277348	5'UTR	C5orf66	0.00792993	0.493615	8.32805	2.88584	0.493615	Cancer Trained * Post up vs Cancer Trained * Pre	0.0404697	Cancer Trained * Post up vs Cancer Trained * Pre	0.418686	0.128396	0.676162	0.82229	0.128396	Healthy Aged-matched Trained * Post up vs Healthy Aged-matched Trained * Pre	0.0100664	Healthy Aged-matched Trained * Post up vs Healthy Aged-matched Trained * Pre	0.892053	0.0248724	0.0187954	0.137096	0.0248724	Cancer Untrained * Post up vs Cancer Untrained * Pre	-0.000602159	Cancer Untrained * Post down vs Cancer Untrained * Pre	0.895423	-0.0240911	0.0176331	-0.13279	-0.0240911	Cancer Trained * Pre down vs Cancer Untrained * Pre	-0.00267218	Cancer Trained * Pre down vs Cancer Untrained * Pre	0.112149	-0.269661	2.71139	-1.64663	-0.269661	Cancer Trained * Pre down vs Healthy Aged-matched Trained * Pre	-0.0231323	Cancer Trained * Pre down vs Healthy Aged-matched Trained * Pre	0.0154401	0.444651	6.75781	2.59958	0.444651	Cancer Trained * Post up vs Cancer Untrained * Post	0.0383997	Cancer Trained * Post up vs Cancer Untrained * Post	0.564782	0.0955577	0.340477	0.583504	0.0955577	Cancer Trained * Post up vs Healthy Aged-matched Trained * Post	0.00727095	Cancer Trained * Post up vs Healthy Aged-matched Trained * Post	3.0656	1.12114	1.82857	1
375150	cg00611674	DNAJC18	0.0271372	5		ENST00000512473.1;ENST00000515581.1;ENST00000515277.1;ENST00000506870.1;ENST00000505568	5'UTR;5'UTR;5'UTR;TSS1500;TSS1500;TSS1500	DNAJC18;DNAJC18;DNAJC18;DNAJC18;DNAJC18;DNAJC18		Promoter_Associated	5:138775707-138775875			NM_152686	TSS1500	DNAJC18	0.00133632	0.346594	13.037	3.61067	0.346594	Cancer Trained * Post up vs Cancer Trained * Pre	0.013632	Cancer Trained * Post up vs Cancer Trained * Pre	0.364322	0.0809677	0.853767	0.923995	0.0809677	Healthy Aged-matched Trained * Post up vs Healthy Aged-matched Trained * Pre	0.00258143	Healthy Aged-matched Trained * Post up vs Healthy Aged-matched Trained * Pre	0.249767	-0.119969	1.38842	-1.17831	-0.119969	Cancer Untrained * Post down vs Cancer Untrained * Pre	-0.00460829	Cancer Untrained * Post down vs Cancer Untrained * Pre	0.0296617	-0.234821	5.3193	-2.30636	-0.234821	Cancer Trained * Pre down vs Cancer Untrained * Pre	-0.0095331	Cancer Trained * Pre down vs Cancer Untrained * Pre	0.208031	-0.118779	1.67034	-1.29242	-0.118779	Cancer Trained * Pre down vs Healthy Aged-matched Trained * Pre	-0.00504269	Cancer Trained * Pre down vs Healthy Aged-matched Trained * Pre	0.02342	0.231742	5.82834	2.4142	0.231742	Cancer Trained * Post up vs Cancer Untrained * Post	0.00870724	Cancer Trained * Post up vs Cancer Untrained * Post	0.122649	0.146847	2.55301	1.59781	0.146847	Cancer Trained * Post up vs Healthy Aged-matched Trained * Post	0.00600793	Cancer Trained * Post up vs Healthy Aged-matched Trained * Post	3.06551	0.353085	0.575899	1
271555	cg06502133	RUVBL1	0.0271406	3		ENST00000480616.1;ENST00000478243.1	TSS200;TSS200	RUVBL1;RUVBL1						NM_003707	Body	RUVBL1	0.0054055	0.307149	9.27785	3.04596	0.307149	Cancer Trained * Post up vs Cancer Trained * Pre	0.0135138	Cancer Trained * Post up vs Cancer Trained * Pre	0.663787	0.0404941	0.193515	0.439903	0.0404941	Healthy Aged-matched Trained * Post up vs Healthy Aged-matched Trained * Pre	0.0019537	Healthy Aged-matched Trained * Post up vs Healthy Aged-matched Trained * Pre	0.524122	0.0691003	0.417404	0.646068	0.0691003	Cancer Untrained * Post up vs Cancer Untrained * Pre	0.00351924	Cancer Untrained * Post up vs Cancer Untrained * Pre	0.6127	0.0548299	0.262805	0.512645	0.0548299	Cancer Trained * Pre up vs Cancer Untrained * Pre	0.00273908	Cancer Trained * Pre up vs Cancer Untrained * Pre	0.499047	-0.0662268	0.470551	-0.685967	-0.0662268	Cancer Trained * Pre down vs Healthy Aged-matched Trained * Pre	-0.00337753	Cancer Trained * Pre down vs Healthy Aged-matched Trained * Pre	0.00758734	0.292878	8.43576	2.90444	0.292878	Cancer Trained * Post up vs Cancer Untrained * Post	0.0127337	Cancer Trained * Post up vs Cancer Untrained * Post	0.0483301	0.200428	4.30977	2.076	0.200428	Cancer Trained * Post up vs Healthy Aged-matched Trained * Post	0.00818257	Cancer Trained * Post up vs Healthy Aged-matched Trained * Post	3.06541	0.389627	0.635521	1
336549	cg06845718	ELOVL7	0.0271434	5		ENST00000505959.1;ENST00000511799.1;ENST00000514809.1;ENST00000507047.1;ENST00000425382	5'UTR;5'UTR;5'UTR;5'UTR;5'UTR;5'UTR	ELOVL7;ELOVL7;ELOVL7;ELOVL7;ELOVL7;ELOVL7						NM_001297618;NM_001297617;NM_024930;NM_001104558	5'UTR;5'UTR;5'UTR;5'UTR	ELOVL7;ELOVL7;ELOVL7;ELOVL7	0.00985279	0.426678	7.80512	2.79376	0.426678	Cancer Trained * Post up vs Cancer Trained * Pre	0.0181735	Cancer Trained * Post up vs Cancer Trained * Pre	0.299407	-0.147743	1.12299	-1.05971	-0.147743	Healthy Aged-matched Trained * Post down vs Healthy Aged-matched Trained * Pre	-0.00820737	Healthy Aged-matched Trained * Post down vs Healthy Aged-matched Trained * Pre	0.725491	-0.0575228	0.126098	-0.355102	-0.0575228	Cancer Untrained * Post down vs Cancer Untrained * Pre	-0.00307325	Cancer Untrained * Post down vs Cancer Untrained * Pre	0.852108	-0.0305137	0.0354827	-0.188369	-0.0305137	Cancer Trained * Pre down vs Cancer Untrained * Pre	-0.0016766	Cancer Trained * Pre down vs Cancer Untrained * Pre	0.76608	-0.0439791	0.0904605	-0.300767	-0.0439791	Cancer Trained * Pre down vs Healthy Aged-matched Trained * Pre	-0.00202398	Cancer Trained * Pre down vs Healthy Aged-matched Trained * Pre	0.0064792	0.453687	8.82454	2.97061	0.453687	Cancer Trained * Post up vs Cancer Untrained * Post	0.0195702	Cancer Trained * Post up vs Cancer Untrained * Post	0.00128031	0.530443	13.1596	3.62762	0.530443	Cancer Trained * Post up vs Healthy Aged-matched Trained * Post	0.0243569	Cancer Trained * Post up vs Healthy Aged-matched Trained * Post	3.06533	0.893736	1.45781	1
376146	cg11300170	CEP63	0.0271471	3		ENST00000510625.1;ENST00000332047.5;ENST00000510625.1	1stExon;ExonBnd;5'UTR	CEP63;CEP63;CEP63						NM_025180;NM_001042400;NM_001042384;NM_001042383;NM_025180;NM_001042400;NM_001042383;NM	ExonBnd;ExonBnd;ExonBnd;ExonBnd;Body;Body;Body;Body	CEP63;CEP63;CEP63;CEP63;CEP63;CEP63;CEP63;CEP63	0.00636654	0.269744	8.86809	2.97793	0.269744	Cancer Trained * Post up vs Cancer Trained * Pre	0.012193	Cancer Trained * Post up vs Cancer Trained * Pre	0.39871	0.0709979	0.737221	0.858616	0.0709979	Healthy Aged-matched Trained * Post up vs Healthy Aged-matched Trained * Pre	0.00320588	Healthy Aged-matched Trained * Post up vs Healthy Aged-matched Trained * Pre	0.562892	-0.0563347	0.343816	-0.586358	-0.0563347	Cancer Untrained * Post down vs Cancer Untrained * Pre	-0.00281882	Cancer Untrained * Post down vs Cancer Untrained * Pre	0.434669	-0.0762839	0.630434	-0.793999	-0.0762839	Cancer Trained * Pre down vs Cancer Untrained * Pre	-0.00374897	Cancer Trained * Pre down vs Cancer Untrained * Pre	0.0845967	-0.155755	3.22549	-1.79597	-0.155755	Cancer Trained * Pre down vs Healthy Aged-matched Trained * Pre	-0.00710648	Cancer Trained * Pre down vs Healthy Aged-matched Trained * Pre	0.01072	0.249795	7.60489	2.7577	0.249795	Cancer Trained * Post up vs Cancer Untrained * Post	0.0112629	Cancer Trained * Post up vs Cancer Untrained * Post	0.624418	0.0429917	0.245744	0.495726	0.0429917	Cancer Trained * Post up vs Healthy Aged-matched Trained * Post	0.00188065	Cancer Trained * Post up vs Healthy Aged-matched Trained * Post	3.06523	0.314374	0.512807	1
399550	cg12449320	LUZP1	0.0271474	1		ENST00000516769.1;ENST00000314174.5;ENST00000471849.1;ENST00000418342.1;ENST00000302291	TSS1500;5'UTR;5'UTR;5'UTR;5'UTR	U6;LUZP1;LUZP1;LUZP1;LUZP1						NM_033631;NM_001142546	5'UTR;5'UTR	LUZP1;LUZP1	0.00387805	0.256485	10.1287	3.18256	0.256485	Cancer Trained * Post up vs Cancer Trained * Pre	0.00934978	Cancer Trained * Post up vs Cancer Trained * Pre	0.0417333	0.15791	4.60715	2.14643	0.15791	Healthy Aged-matched Trained * Post up vs Healthy Aged-matched Trained * Pre	0.00576822	Healthy Aged-matched Trained * Post up vs Healthy Aged-matched Trained * Pre	0.591766	-0.0464371	0.295126	-0.543255	-0.0464371	Cancer Untrained * Post down vs Cancer Untrained * Pre	-0.00185839	Cancer Untrained * Post down vs Cancer Untrained * Pre	0.152107	-0.126271	2.18215	-1.47721	-0.126271	Cancer Trained * Pre down vs Cancer Untrained * Pre	-0.00491858	Cancer Trained * Pre down vs Cancer Untrained * Pre	0.534693	-0.0485768	0.396348	-0.629562	-0.0485768	Cancer Trained * Pre down vs Healthy Aged-matched Trained * Pre	-0.00190954	Cancer Trained * Pre down vs Healthy Aged-matched Trained * Pre	0.0379108	0.176651	4.80467	2.19196	0.176651	Cancer Trained * Post up vs Cancer Untrained * Post	0.00628959	Cancer Trained * Post up vs Cancer Untrained * Post	0.522905	0.0499979	0.419878	0.64798	0.0499979	Cancer Trained * Post up vs Healthy Aged-matched Trained * Post	0.00167201	Cancer Trained * Post up vs Healthy Aged-matched Trained * Post	3.06522	0.248852	0.405929	1
109007	cg23555471	DTX1	0.0271533	12		ENST00000547974.1	5'UTR	DTX1				S_Shelf	chr12:113530914-113531476	NM_004416	Body	DTX1	0.00339753	0.702594	10.4749	3.2365	0.702594	Cancer Trained * Post up vs Cancer Trained * Pre	0.00881184	Cancer Trained * Post up vs Cancer Trained * Pre	0.749181	-0.064062	0.104502	-0.323268	-0.064062	Healthy Aged-matched Trained * Post down vs Healthy Aged-matched Trained * Pre	-0.000656803	Healthy Aged-matched Trained * Post down vs Healthy Aged-matched Trained * Pre	0.249015	0.271752	1.39295	1.18023	0.271752	Cancer Untrained * Post up vs Cancer Untrained * Pre	0.00307508	Cancer Untrained * Post up vs Cancer Untrained * Pre	0.408404	-0.193607	0.707023	-0.840847	-0.193607	Cancer Trained * Pre down vs Cancer Untrained * Pre	-0.00321601	Cancer Trained * Pre down vs Cancer Untrained * Pre	0.00690917	-0.611835	8.66562	-2.94374	-0.611835	Cancer Trained * Pre down vs Healthy Aged-matched Trained * Pre	-0.0079873	Cancer Trained * Pre down vs Healthy Aged-matched Trained * Pre	0.284893	0.237234	1.19425	1.09282	0.237234	Cancer Trained * Post up vs Cancer Untrained * Post	0.00252075	Cancer Trained * Post up vs Cancer Untrained * Post	0.463282	0.154821	0.554866	0.744894	0.154821	Cancer Trained * Post up vs Healthy Aged-matched Trained * Post	0.00148134	Cancer Trained * Post up vs Healthy Aged-matched Trained * Post	3.06505	1.80554	2.94536	1
422686	cg02434736	MAP2K6	0.0271542	17										NM_002758	Body	MAP2K6	0.0010678	0.387228	13.6848	3.6993	0.387228	Cancer Trained * Post up vs Cancer Trained * Pre	0.0140097	Cancer Trained * Post up vs Cancer Trained * Pre	0.9178	0.009962	0.0108688	0.104254	0.009962	Healthy Aged-matched Trained * Post up vs Healthy Aged-matched Trained * Pre	0.000158439	Healthy Aged-matched Trained * Post up vs Healthy Aged-matched Trained * Pre	0.544625	0.0681932	0.377257	0.614212	0.0681932	Cancer Untrained * Post up vs Cancer Untrained * Pre	0.00225387	Cancer Untrained * Post up vs Cancer Untrained * Pre	0.375323	-0.100218	0.81479	-0.902657	-0.100218	Cancer Trained * Pre down vs Cancer Untrained * Pre	-0.00419976	Cancer Trained * Pre down vs Cancer Untrained * Pre	0.0426306	-0.214098	4.56372	-2.13629	-0.214098	Cancer Trained * Pre down vs Healthy Aged-matched Trained * Pre	-0.00812521	Cancer Trained * Pre down vs Healthy Aged-matched Trained * Pre	0.0469081	0.218817	4.36986	2.09042	0.218817	Cancer Trained * Post up vs Cancer Untrained * Post	0.00755606	Cancer Trained * Post up vs Cancer Untrained * Post	0.116041	0.163168	2.65074	1.62811	0.163168	Cancer Trained * Post up vs Healthy Aged-matched Trained * Post	0.00572604	Cancer Trained * Post up vs Healthy Aged-matched Trained * Post	3.06503	0.419795	0.684815	1
477319	cg05087983	NRG3	0.0271549	10		ENST00000372142.2	TSS1500	NRG3		Unclassified_Cell_type_specific	10:83636050-83636145	S_Shore	chr10:83633820-83635729	NM_001165972;NM_001010848;NM_001165973	Body;Body;TSS1500	NRG3;NRG3;NRG3	0.00362579	-0.545194	10.3042	-3.21002	-0.545194	Cancer Trained * Post down vs Cancer Trained * Pre	-0.0166993	Cancer Trained * Post down vs Cancer Trained * Pre	0.0738365	-0.289289	3.48144	-1.86586	-0.289289	Healthy Aged-matched Trained * Post down vs Healthy Aged-matched Trained * Pre	-0.00810239	Healthy Aged-matched Trained * Post down vs Healthy Aged-matched Trained * Pre	0.368033	-0.165147	0.840432	-0.916751	-0.165147	Cancer Untrained * Post down vs Cancer Untrained * Pre	-0.00364214	Cancer Untrained * Post down vs Cancer Untrained * Pre	0.171768	0.253444	1.97936	1.4069	0.253444	Cancer Trained * Pre up vs Cancer Untrained * Pre	0.00874812	Cancer Trained * Pre up vs Cancer Untrained * Pre	0.185962	0.221154	1.84966	1.36002	0.221154	Cancer Trained * Pre up vs Healthy Aged-matched Trained * Pre	0.00749621	Cancer Trained * Pre up vs Healthy Aged-matched Trained * Pre	0.462971	-0.126603	0.555647	-0.745417	-0.126603	Cancer Trained * Post down vs Cancer Untrained * Post	-0.00430907	Cancer Trained * Post down vs Cancer Untrained * Post	0.83251	-0.0347509	0.0456702	-0.213706	-0.0347509	Cancer Trained * Post down vs Healthy Aged-matched Trained * Post	-0.00110073	Cancer Trained * Post down vs Healthy Aged-matched Trained * Post	3.06501	1.10517	1.80288	1
29389	cg06629088	BANP	0.0271591	16		ENST00000439677.1;ENST00000454563.1;ENST00000459966.1;ENST00000412691.1;ENST00000526460	TSS1500;TSS1500;TSS1500;TSS1500;TSS1500;TSS1500;TSS1500;TSS1500;5'UTR;5'UTR;5'UTR	BANP;BANP;BANP;BANP;BANP;BANP;BANP;BANP;BANP;BANP;BANP		Promoter_Associated	16:87984227-87986359	Island	chr16:87984401-87985733	NM_017869;NM_079837	TSS1500;TSS1500	BANP;BANP	0.0025109	-0.347267	11.2821	-3.35888	-0.347267	Cancer Trained * Post down vs Cancer Trained * Pre	-0.00863542	Cancer Trained * Post down vs Cancer Trained * Pre	0.897157	0.0123235	0.0170496	0.130574	0.0123235	Healthy Aged-matched Trained * Post up vs Healthy Aged-matched Trained * Pre	-3.37465e-05	Healthy Aged-matched Trained * Post down vs Healthy Aged-matched Trained * Pre	0.579471	-0.0615713	0.315258	-0.561478	-0.0615713	Cancer Untrained * Post down vs Cancer Untrained * Pre	-0.00160946	Cancer Untrained * Post down vs Cancer Untrained * Pre	0.642203	0.051575	0.221202	0.470321	0.051575	Cancer Trained * Pre up vs Cancer Untrained * Pre	0.00140043	Cancer Trained * Pre up vs Cancer Untrained * Pre	0.0283073	0.230426	5.41895	2.32786	0.230426	Cancer Trained * Pre up vs Healthy Aged-matched Trained * Pre	0.00572392	Cancer Trained * Pre up vs Healthy Aged-matched Trained * Pre	0.0324698	-0.234121	5.12792	-2.26449	-0.234121	Cancer Trained * Post down vs Cancer Untrained * Post	-0.00562553	Cancer Trained * Post down vs Cancer Untrained * Post	0.203822	-0.129164	1.70268	-1.30487	-0.129164	Cancer Trained * Post down vs Healthy Aged-matched Trained * Post	-0.00287776	Cancer Trained * Post down vs Healthy Aged-matched Trained * Post	3.06489	0.409509	0.668064	1
591643	cg18757267	PBX1	0.0271754	1		ENST00000560469.1;ENST00000468104.1;ENST00000560641.1;ENST00000482110.1;ENST00000558796	5'UTR;5'UTR;5'UTR;5'UTR;5'UTR	PBX1;PBX1;PBX1;PBX1;PBX1						NM_002585	Body	PBX1	0.00617713	0.233337	8.94324	2.99053	0.233337	Cancer Trained * Post up vs Cancer Trained * Pre	0.0103978	Cancer Trained * Post up vs Cancer Trained * Pre	0.232526	0.0871505	1.4971	1.22356	0.0871505	Healthy Aged-matched Trained * Post up vs Healthy Aged-matched Trained * Pre	0.00381268	Healthy Aged-matched Trained * Post up vs Healthy Aged-matched Trained * Pre	0.0607906	0.162504	3.85572	1.9636	0.162504	Cancer Untrained * Post up vs Cancer Untrained * Pre	0.00761003	Cancer Untrained * Post up vs Cancer Untrained * Pre	0.797774	-0.0214324	0.0670685	-0.258976	-0.0214324	Cancer Trained * Pre down vs Cancer Untrained * Pre	-0.000964719	Cancer Trained * Pre down vs Cancer Untrained * Pre	0.130965	-0.116653	2.43844	-1.56155	-0.116653	Cancer Trained * Pre down vs Healthy Aged-matched Trained * Pre	-0.00553754	Cancer Trained * Pre down vs Healthy Aged-matched Trained * Pre	0.532399	0.0494	0.400852	0.633129	0.0494	Cancer Trained * Post up vs Cancer Untrained * Post	0.00182307	Cancer Trained * Post up vs Cancer Untrained * Post	0.695949	0.0295329	0.156289	0.395334	0.0295329	Cancer Trained * Post up vs Healthy Aged-matched Trained * Post	0.0010476	Cancer Trained * Post up vs Healthy Aged-matched Trained * Post	3.06443	0.233201	0.380497	1
479824	cg00244178		0.027182	16													0.004475	0.302359	9.75869	3.12389	0.302359	Cancer Trained * Post up vs Cancer Trained * Pre	0.0155337	Cancer Trained * Post up vs Cancer Trained * Pre	0.11285	0.145191	2.70028	1.64325	0.145191	Healthy Aged-matched Trained * Post up vs Healthy Aged-matched Trained * Pre	0.007551	Healthy Aged-matched Trained * Post up vs Healthy Aged-matched Trained * Pre	0.587959	-0.0563479	0.301266	-0.548877	-0.0563479	Cancer Untrained * Post down vs Cancer Untrained * Pre	-0.00284948	Cancer Untrained * Post down vs Cancer Untrained * Pre	0.464547	-0.0762525	0.551699	-0.742764	-0.0762525	Cancer Trained * Pre down vs Cancer Untrained * Pre	-0.00403058	Cancer Trained * Pre down vs Cancer Untrained * Pre	0.536745	-0.0580455	0.392349	-0.626378	-0.0580455	Cancer Trained * Pre down vs Healthy Aged-matched Trained * Pre	-0.00317109	Cancer Trained * Pre down vs Healthy Aged-matched Trained * Pre	0.00734225	0.282454	8.51614	2.91824	0.282454	Cancer Trained * Post up vs Cancer Untrained * Post	0.0143526	Cancer Trained * Post up vs Cancer Untrained * Post	0.295001	0.0991219	1.14413	1.06964	0.0991219	Cancer Trained * Post up vs Healthy Aged-matched Trained * Post	0.00481158	Cancer Trained * Post up vs Healthy Aged-matched Trained * Post	3.06424	0.358828	0.585509	1
630819	cg20728292	CEP85L	0.0271865	6		ENST00000392500.3;ENST00000368488.5	TSS1500;TSS1500	CEP85L;CEP85L						NM_001178035	TSS1500	CEP85L	0.0048083	0.381169	9.57485	3.09433	0.381169	Cancer Trained * Post up vs Cancer Trained * Pre	0.0154475	Cancer Trained * Post up vs Cancer Trained * Pre	0.0293992	0.259812	5.33821	2.31046	0.259812	Healthy Aged-matched Trained * Post up vs Healthy Aged-matched Trained * Pre	0.0103804	Healthy Aged-matched Trained * Post up vs Healthy Aged-matched Trained * Pre	0.984302	-0.00259657	0.000394952	-0.0198734	-0.00259657	Cancer Untrained * Post down vs Cancer Untrained * Pre	-0.000437263	Cancer Untrained * Post down vs Cancer Untrained * Pre	0.0823607	-0.236465	3.27549	-1.80983	-0.236465	Cancer Trained * Pre down vs Cancer Untrained * Pre	-0.0101012	Cancer Trained * Pre down vs Cancer Untrained * Pre	0.357739	-0.110505	0.877909	-0.936968	-0.110505	Cancer Trained * Pre down vs Healthy Aged-matched Trained * Pre	-0.00469274	Cancer Trained * Pre down vs Healthy Aged-matched Trained * Pre	0.242999	0.147301	1.42991	1.19579	0.147301	Cancer Trained * Post up vs Cancer Untrained * Post	0.00578364	Cancer Trained * Post up vs Cancer Untrained * Post	0.927419	0.0108522	0.00846678	0.0920151	0.0108522	Cancer Trained * Post up vs Healthy Aged-matched Trained * Post	0.000374432	Cancer Trained * Post up vs Healthy Aged-matched Trained * Post	3.06412	0.581191	0.948382	1
124117	cg13206411	ZBTB41	0.0271876	1		ENST00000535699.1;ENST00000467322.1;ENST00000367405.3	TSS1500;TSS1500;TSS1500	CRB1;ZBTB41;ZBTB41		Promoter_Associated	1:197169734-197171103	Island	chr1:197170005-197170719	NM_194314	TSS1500	ZBTB41	0.00179153	-0.579836	12.2092	-3.49416	-0.579836	Cancer Trained * Post down vs Cancer Trained * Pre	-0.0241011	Cancer Trained * Post down vs Cancer Trained * Pre	0.113727	0.248294	2.68651	1.63906	0.248294	Healthy Aged-matched Trained * Post up vs Healthy Aged-matched Trained * Pre	0.0109317	Healthy Aged-matched Trained * Post up vs Healthy Aged-matched Trained * Pre	0.859018	-0.0315879	0.032208	-0.179466	-0.0315879	Cancer Untrained * Post down vs Cancer Untrained * Pre	-0.000274036	Cancer Untrained * Post down vs Cancer Untrained * Pre	0.0850248	0.315648	3.21609	1.79335	0.315648	Cancer Trained * Pre up vs Cancer Untrained * Pre	0.0137043	Cancer Trained * Pre up vs Cancer Untrained * Pre	0.00538053	0.484244	9.28953	3.04787	0.484244	Cancer Trained * Pre up vs Healthy Aged-matched Trained * Pre	0.0204337	Cancer Trained * Pre up vs Healthy Aged-matched Trained * Pre	0.173305	-0.2326	1.9647	-1.40168	-0.2326	Cancer Trained * Post down vs Cancer Untrained * Post	-0.0101228	Cancer Trained * Post down vs Cancer Untrained * Post	0.0401814	-0.343885	4.6848	-2.16444	-0.343885	Cancer Trained * Post down vs Healthy Aged-matched Trained * Post	-0.0145991	Cancer Trained * Post down vs Healthy Aged-matched Trained * Post	3.06409	1.05471	1.72109	1
70557	cg12669340		0.0271905	5						Unclassified	5:107007624-107010005	S_Shore	chr5:107005130-107008191				0.00498667	-0.227432	9.4821	-3.0793	-0.227432	Cancer Trained * Post down vs Cancer Trained * Pre	-0.00387703	Cancer Trained * Post down vs Cancer Trained * Pre	0.623827	-0.0334806	0.246586	-0.496575	-0.0334806	Healthy Aged-matched Trained * Post down vs Healthy Aged-matched Trained * Pre	-0.000653872	Healthy Aged-matched Trained * Post down vs Healthy Aged-matched Trained * Pre	0.711606	-0.0292935	0.139827	-0.373935	-0.0292935	Cancer Untrained * Post down vs Cancer Untrained * Pre	-0.000462475	Cancer Untrained * Post down vs Cancer Untrained * Pre	0.0902175	0.138067	3.10622	1.76245	0.138067	Cancer Trained * Pre up vs Cancer Untrained * Pre	0.00244976	Cancer Trained * Pre up vs Cancer Untrained * Pre	0.00620761	0.211327	8.93098	2.98847	0.211327	Cancer Trained * Pre up vs Healthy Aged-matched Trained * Pre	0.00352021	Cancer Trained * Pre up vs Healthy Aged-matched Trained * Pre	0.42371	-0.0600708	0.661499	-0.813326	-0.0600708	Cancer Trained * Post down vs Cancer Untrained * Post	-0.000964791	Cancer Trained * Post down vs Cancer Untrained * Post	0.807909	0.0173755	0.0603759	0.245715	0.0173755	Cancer Trained * Post up vs Healthy Aged-matched Trained * Post	0.000297054	Cancer Trained * Post up vs Healthy Aged-matched Trained * Post	3.064	0.208928	0.34094	1
392330	cg04846036		0.0271986	10						Unclassified_Cell_type_specific	10:8079079-8079381	S_Shore	chr10:8076002-8077261				0.00372373	-0.405356	10.2346	-3.19915	-0.405356	Cancer Trained * Post down vs Cancer Trained * Pre	-0.0394929	Cancer Trained * Post down vs Cancer Trained * Pre	0.0815014	-0.209965	3.29512	-1.81525	-0.209965	Healthy Aged-matched Trained * Post down vs Healthy Aged-matched Trained * Pre	-0.0198291	Healthy Aged-matched Trained * Post down vs Healthy Aged-matched Trained * Pre	0.498761	0.0922514	0.471182	0.686427	0.0922514	Cancer Untrained * Post up vs Cancer Untrained * Pre	0.00886018	Cancer Untrained * Post up vs Cancer Untrained * Pre	0.0212634	0.330298	6.04025	2.45769	0.330298	Cancer Trained * Pre up vs Cancer Untrained * Pre	0.0321512	Cancer Trained * Pre up vs Cancer Untrained * Pre	0.540682	0.0752491	0.384757	0.620287	0.0752491	Cancer Trained * Pre up vs Healthy Aged-matched Trained * Pre	0.00866558	Cancer Trained * Pre up vs Healthy Aged-matched Trained * Pre	0.198651	-0.167309	1.74356	-1.32044	-0.167309	Cancer Trained * Post down vs Cancer Untrained * Post	-0.0162019	Cancer Trained * Post down vs Cancer Untrained * Post	0.331495	-0.120142	0.980782	-0.990344	-0.120142	Cancer Trained * Post down vs Healthy Aged-matched Trained * Post	-0.0109982	Cancer Trained * Post down vs Healthy Aged-matched Trained * Post	3.06378	0.614853	1.00342	1
12186	cg17476405	MICA	0.0272067	6		ENST00000376222.2;ENST00000484008.1;ENST00000414046.2	5'UTR;5'UTR;5'UTR	MICA;MICA;HCP5		Promoter_Associated	6:31370048-31371802	Island	chr6:31370915-31371917	NM_000247	Body	MICA	0.00580714	-0.295562	9.09761	-3.01622	-0.295562	Cancer Trained * Post down vs Cancer Trained * Pre	-0.00485988	Cancer Trained * Post down vs Cancer Trained * Pre	0.343316	-0.0864081	0.933079	-0.96596	-0.0864081	Healthy Aged-matched Trained * Post down vs Healthy Aged-matched Trained * Pre	-0.00119789	Healthy Aged-matched Trained * Post down vs Healthy Aged-matched Trained * Pre	0.431285	-0.0831412	0.639895	-0.799935	-0.0831412	Cancer Untrained * Post down vs Cancer Untrained * Pre	-0.00130118	Cancer Untrained * Post down vs Cancer Untrained * Pre	0.382321	0.0924292	0.79085	0.889298	0.0924292	Cancer Trained * Pre up vs Cancer Untrained * Pre	0.00166217	Cancer Trained * Pre up vs Cancer Untrained * Pre	0.0253225	0.223175	5.65861	2.37878	0.223175	Cancer Trained * Pre up vs Healthy Aged-matched Trained * Pre	0.00384612	Cancer Trained * Pre up vs Healthy Aged-matched Trained * Pre	0.232169	-0.119992	1.49946	-1.22452	-0.119992	Cancer Trained * Post down vs Cancer Untrained * Post	-0.00189653	Cancer Trained * Post down vs Cancer Untrained * Post	0.882401	0.0140209	0.0223341	0.149446	0.0140209	Cancer Trained * Post up vs Healthy Aged-matched Trained * Post	0.000184122	Cancer Trained * Post up vs Healthy Aged-matched Trained * Post	3.06355	0.36771	0.600138	1
616945	cg05739014	EML6	0.0272067	2		ENST00000516698.1	TSS200	RNU7-81P						NM_001039753	Body	EML6	0.00117211	0.38589	13.4141	3.66253	0.38589	Cancer Trained * Post up vs Cancer Trained * Pre	0.0182624	Cancer Trained * Post up vs Cancer Trained * Pre	0.814176	0.0228468	0.0564241	0.237538	0.0228468	Healthy Aged-matched Trained * Post up vs Healthy Aged-matched Trained * Pre	0.000862032	Healthy Aged-matched Trained * Post up vs Healthy Aged-matched Trained * Pre	0.708288	0.0422934	0.143227	0.378454	0.0422934	Cancer Untrained * Post up vs Cancer Untrained * Pre	0.00216299	Cancer Untrained * Post up vs Cancer Untrained * Pre	0.470383	-0.0819138	0.537273	-0.732989	-0.0819138	Cancer Trained * Pre down vs Cancer Untrained * Pre	-0.00399156	Cancer Trained * Pre down vs Cancer Untrained * Pre	0.0886378	-0.178721	3.13886	-1.77168	-0.178721	Cancer Trained * Pre down vs Healthy Aged-matched Trained * Pre	-0.00916087	Cancer Trained * Pre down vs Healthy Aged-matched Trained * Pre	0.0200648	0.261683	6.16859	2.48366	0.261683	Cancer Trained * Post up vs Cancer Untrained * Post	0.0121078	Cancer Trained * Post up vs Cancer Untrained * Post	0.0796291	0.184323	3.33873	1.82722	0.184323	Cancer Trained * Post up vs Healthy Aged-matched Trained * Post	0.00823946	Cancer Trained * Post up vs Healthy Aged-matched Trained * Post	3.06354	0.425109	0.693819	1
755864	cg21196690	AP5M1	0.0272095	14		ENST00000261558.3;ENST00000554931.1;ENST00000556995.1;ENST00000555448.1;ENST00000431972	TSS1500;TSS1500;TSS1500;TSS1500;TSS1500;TSS1500;3'UTR;3'UTR;5'UTR	AP5M1;AP5M1;AP5M1;AP5M1;AP5M1;AP5M1;EXOC5;EXOC5;EXOC5		Promoter_Associated	14:57734653-57736451	N_Shore	chr14:57735106-57735704	NM_018229;NR_026895;NM_006544	TSS1500;TSS1500;Body	AP5M1;AP5M1;EXOC5	0.00279779	-0.507134	10.9908	-3.31524	-0.507134	Cancer Trained * Post down vs Cancer Trained * Pre	-0.0119912	Cancer Trained * Post down vs Cancer Trained * Pre	0.700139	-0.0544034	0.151781	-0.38959	-0.0544034	Healthy Aged-matched Trained * Post down vs Healthy Aged-matched Trained * Pre	-0.000654574	Healthy Aged-matched Trained * Post down vs Healthy Aged-matched Trained * Pre	0.292016	0.17465	1.15869	1.07642	0.17465	Cancer Untrained * Post up vs Cancer Untrained * Pre	0.00366628	Cancer Untrained * Post up vs Cancer Untrained * Pre	0.0238565	0.390348	5.78808	2.40584	0.390348	Cancer Trained * Pre up vs Cancer Untrained * Pre	0.00925914	Cancer Trained * Pre up vs Cancer Untrained * Pre	0.0120044	0.396761	7.33887	2.70903	0.396761	Cancer Trained * Pre up vs Healthy Aged-matched Trained * Pre	0.00961518	Cancer Trained * Pre up vs Healthy Aged-matched Trained * Pre	0.0683219	-0.291436	3.62969	-1.90517	-0.291436	Cancer Trained * Post down vs Cancer Untrained * Post	-0.00639832	Cancer Trained * Post down vs Cancer Untrained * Post	0.705575	-0.0559699	0.146043	-0.382156	-0.0559699	Cancer Trained * Post down vs Healthy Aged-matched Trained * Post	-0.00172143	Cancer Trained * Post down vs Healthy Aged-matched Trained * Post	3.06347	0.896065	1.4625	1
608046	cg19955318		0.0272117	17		ENST00000567101.1;ENST00000494244.2	3'UTR;5'UTR	RP11-357H14.19;HOXB7		Unclassified	17:46695336-46697236	Island	chr17:46696553-46696926				0.00261689	-0.574049	11.1704	-3.34222	-0.574049	Cancer Trained * Post down vs Cancer Trained * Pre	-0.0218881	Cancer Trained * Post down vs Cancer Trained * Pre	0.308392	0.16303	1.08115	1.03978	0.16303	Healthy Aged-matched Trained * Post up vs Healthy Aged-matched Trained * Pre	0.00622602	Healthy Aged-matched Trained * Post up vs Healthy Aged-matched Trained * Pre	0.980766	0.00443623	0.000592989	0.0243514	0.00443623	Cancer Untrained * Post up vs Cancer Untrained * Pre	-0.000453414	Cancer Untrained * Post down vs Cancer Untrained * Pre	0.10662	0.304942	2.80191	1.67389	0.304942	Cancer Trained * Pre up vs Cancer Untrained * Pre	0.0128624	Cancer Trained * Pre up vs Cancer Untrained * Pre	0.233018	0.20099	1.49386	1.22224	0.20099	Cancer Trained * Pre up vs Healthy Aged-matched Trained * Pre	0.00903049	Cancer Trained * Pre up vs Healthy Aged-matched Trained * Pre	0.123813	-0.273543	2.53643	-1.59262	-0.273543	Cancer Trained * Post down vs Cancer Untrained * Post	-0.00857227	Cancer Trained * Post down vs Cancer Untrained * Post	0.00320667	-0.536089	10.6275	-3.25999	-0.536089	Cancer Trained * Post down vs Healthy Aged-matched Trained * Post	-0.0190836	Cancer Trained * Post down vs Healthy Aged-matched Trained * Post	3.0634	1.12965	1.84378	1
504171	cg11511713	CPSF2	0.0272405	14		ENST00000556555.1;ENST00000298875.4;ENST00000553427.1;ENST00000554290.1;ENST00000556555	3'UTR;TSS1500;TSS1500;TSS1500;1stExon;TSS200	NDUFB1;CPSF2;CPSF2;CPSF2;NDUFB1;NDUFB1		Promoter_Associated	14:92587476-92589056	Island	chr14:92587549-92589022	NM_017437;NM_004545	TSS1500;Body	CPSF2;NDUFB1	0.00111504	-0.48498	13.5588	-3.68223	-0.48498	Cancer Trained * Post down vs Cancer Trained * Pre	-0.0147532	Cancer Trained * Post down vs Cancer Trained * Pre	0.877258	-0.0187605	0.024347	-0.156035	-0.0187605	Healthy Aged-matched Trained * Post down vs Healthy Aged-matched Trained * Pre	-0.000329499	Healthy Aged-matched Trained * Post down vs Healthy Aged-matched Trained * Pre	0.746947	-0.045577	0.106442	-0.326255	-0.045577	Cancer Untrained * Post down vs Cancer Untrained * Pre	-0.00212247	Cancer Untrained * Post down vs Cancer Untrained * Pre	0.0295891	0.322351	5.32451	2.30749	0.322351	Cancer Trained * Pre up vs Cancer Untrained * Pre	0.00931109	Cancer Trained * Pre up vs Cancer Untrained * Pre	0.0142069	0.332399	6.94835	2.63597	0.332399	Cancer Trained * Pre up vs Healthy Aged-matched Trained * Pre	0.0105996	Cancer Trained * Pre up vs Healthy Aged-matched Trained * Pre	0.382625	-0.117052	0.789824	-0.88872	-0.117052	Cancer Trained * Post down vs Cancer Untrained * Post	-0.00331964	Cancer Trained * Post down vs Cancer Untrained * Post	0.298736	-0.13382	1.12618	-1.06122	-0.13382	Cancer Trained * Post down vs Healthy Aged-matched Trained * Post	-0.00382407	Cancer Trained * Post down vs Healthy Aged-matched Trained * Post	3.06259	0.664086	1.08419	1
521958	cg02123262	CDKAL1	0.0272453	6										NM_017774	Body	CDKAL1	0.00150796	0.350639	12.6932	3.56275	0.350639	Cancer Trained * Post up vs Cancer Trained * Pre	0.0140211	Cancer Trained * Post up vs Cancer Trained * Pre	0.215449	0.114185	1.61529	1.27094	0.114185	Healthy Aged-matched Trained * Post up vs Healthy Aged-matched Trained * Pre	0.00443434	Healthy Aged-matched Trained * Post up vs Healthy Aged-matched Trained * Pre	0.750247	0.0335967	0.103583	0.321844	0.0335967	Cancer Untrained * Post up vs Cancer Untrained * Pre	0.00158305	Cancer Untrained * Post up vs Cancer Untrained * Pre	0.0989441	-0.178898	2.93704	-1.71378	-0.178898	Cancer Trained * Pre down vs Cancer Untrained * Pre	-0.00751705	Cancer Trained * Pre down vs Cancer Untrained * Pre	0.0673564	-0.180196	3.65704	-1.91234	-0.180196	Cancer Trained * Pre down vs Healthy Aged-matched Trained * Pre	-0.00775002	Cancer Trained * Pre down vs Healthy Aged-matched Trained * Pre	0.172726	0.138144	1.97021	1.40364	0.138144	Cancer Trained * Post up vs Cancer Untrained * Post	0.00492102	Cancer Trained * Post up vs Cancer Untrained * Post	0.555854	0.0562573	0.356449	0.597033	0.0562573	Cancer Trained * Post up vs Healthy Aged-matched Trained * Post	0.00183677	Cancer Trained * Post up vs Healthy Aged-matched Trained * Post	3.06246	0.370792	0.605383	1
165245	cg16810673	GNAQ	0.0272587	9										NM_002072	Body	GNAQ	0.00109608	0.409698	13.6087	3.68899	0.409698	Cancer Trained * Post up vs Cancer Trained * Pre	0.0169773	Cancer Trained * Post up vs Cancer Trained * Pre	0.447521	0.0782382	0.595533	0.771708	0.0782382	Healthy Aged-matched Trained * Post up vs Healthy Aged-matched Trained * Pre	0.00317837	Healthy Aged-matched Trained * Post up vs Healthy Aged-matched Trained * Pre	0.567094	0.0683241	0.336421	0.580018	0.0683241	Cancer Untrained * Post up vs Cancer Untrained * Pre	0.00280517	Cancer Untrained * Post up vs Cancer Untrained * Pre	0.109481	-0.1955	2.75441	-1.65964	-0.1955	Cancer Trained * Pre down vs Cancer Untrained * Pre	-0.00874889	Cancer Trained * Pre down vs Cancer Untrained * Pre	0.0393165	-0.231245	4.72955	-2.17475	-0.231245	Cancer Trained * Pre down vs Healthy Aged-matched Trained * Pre	-0.010169	Cancer Trained * Pre down vs Healthy Aged-matched Trained * Pre	0.20095	0.145874	1.72522	1.31348	0.145874	Cancer Trained * Post up vs Cancer Untrained * Post	0.00542321	Cancer Trained * Post up vs Cancer Untrained * Post	0.354966	0.100215	0.888271	0.942481	0.100215	Cancer Trained * Post up vs Healthy Aged-matched Trained * Post	0.00362987	Cancer Trained * Post up vs Healthy Aged-matched Trained * Post	3.06208	0.472105	0.77089	1
662591	cg15393946	PDE4B	0.027267	1		ENST00000532040.1;ENST00000526666.1	5'UTR;5'UTR	PDE4B;PDE4B						NM_001037341;NM_002600;NM_001297440;NM_001297441;NM_001037340	Body;Body;Body;Body;Body	PDE4B;PDE4B;PDE4B;PDE4B;PDE4B	0.00102447	0.284602	13.8059	3.71562	0.284602	Cancer Trained * Post up vs Cancer Trained * Pre	0.013257	Cancer Trained * Post up vs Cancer Trained * Pre	0.777247	-0.0199966	0.0817865	-0.285983	-0.0199966	Healthy Aged-matched Trained * Post down vs Healthy Aged-matched Trained * Pre	-0.000863463	Healthy Aged-matched Trained * Post down vs Healthy Aged-matched Trained * Pre	0.709999	-0.0305571	0.141468	-0.376123	-0.0305571	Cancer Untrained * Post down vs Cancer Untrained * Pre	-0.00146284	Cancer Untrained * Post down vs Cancer Untrained * Pre	0.142207	-0.123117	2.29652	-1.51543	-0.123117	Cancer Trained * Pre down vs Cancer Untrained * Pre	-0.00592982	Cancer Trained * Pre down vs Cancer Untrained * Pre	0.0237854	-0.176532	5.79458	-2.40719	-0.176532	Cancer Trained * Pre down vs Healthy Aged-matched Trained * Pre	-0.00835492	Cancer Trained * Pre down vs Healthy Aged-matched Trained * Pre	0.0190325	0.192042	6.28609	2.50721	0.192042	Cancer Trained * Post up vs Cancer Untrained * Post	0.00879003	Cancer Trained * Post up vs Cancer Untrained * Post	0.0930333	0.128067	3.04964	1.74632	0.128067	Cancer Trained * Post up vs Healthy Aged-matched Trained * Post	0.00576555	Cancer Trained * Post up vs Healthy Aged-matched Trained * Post	3.06185	0.224547	0.366685	1
66058	cg27431500	HN1L	0.0272787	16		ENST00000569256.1;ENST00000567717.1;ENST00000568376.1;ENST00000566925.1	5'UTR;5'UTR;5'UTR;3'UTR	HN1L;HN1L;HN1L;HN1L						NM_144570	Body	HN1L	0.00772891	0.280406	8.39062	2.89666	0.280406	Cancer Trained * Post up vs Cancer Trained * Pre	0.00530885	Cancer Trained * Post up vs Cancer Trained * Pre	0.114566	0.144489	2.67344	1.63506	0.144489	Healthy Aged-matched Trained * Post up vs Healthy Aged-matched Trained * Pre	0.00272881	Healthy Aged-matched Trained * Post up vs Healthy Aged-matched Trained * Pre	0.293999	0.110059	1.14899	1.07191	0.110059	Cancer Untrained * Post up vs Cancer Untrained * Pre	0.00206536	Cancer Untrained * Post up vs Cancer Untrained * Pre	0.298538	-0.109007	1.12712	-1.06166	-0.109007	Cancer Trained * Pre down vs Cancer Untrained * Pre	-0.00228845	Cancer Trained * Pre down vs Cancer Untrained * Pre	0.0655946	-0.178473	3.70813	-1.92565	-0.178473	Cancer Trained * Pre down vs Healthy Aged-matched Trained * Pre	-0.00343958	Cancer Trained * Pre down vs Healthy Aged-matched Trained * Pre	0.532057	0.0613405	0.401527	0.633661	0.0613405	Cancer Trained * Post up vs Cancer Untrained * Post	0.000955045	Cancer Trained * Post up vs Cancer Untrained * Post	0.650084	-0.0425563	0.210831	-0.459164	-0.0425563	Cancer Trained * Post down vs Healthy Aged-matched Trained * Post	-0.000859531	Cancer Trained * Post down vs Healthy Aged-matched Trained * Post	3.06151	0.358614	0.58568	1
93281	cg26377000	SLFN12L	0.02728	17	DMR	ENST00000449046.1;ENST00000260908.7	TSS200;TSS200	SLFN12L;SLFN12L		Unclassified	17:33813760-33815037	Island	chr17:33814234-33814947	NM_001145027	Body	SLFN12L	0.00433845	-0.592814	9.83837	-3.13662	-0.592814	Cancer Trained * Post down vs Cancer Trained * Pre	-0.0262348	Cancer Trained * Post down vs Cancer Trained * Pre	0.23471	-0.210089	1.48277	-1.21769	-0.210089	Healthy Aged-matched Trained * Post down vs Healthy Aged-matched Trained * Pre	-0.00614855	Healthy Aged-matched Trained * Post down vs Healthy Aged-matched Trained * Pre	0.231843	-0.245647	1.50161	-1.2254	-0.245647	Cancer Untrained * Post down vs Cancer Untrained * Pre	-0.00917402	Cancer Untrained * Post down vs Cancer Untrained * Pre	0.0865885	0.3576	3.18221	1.78388	0.3576	Cancer Trained * Pre up vs Cancer Untrained * Pre	0.0170941	Cancer Trained * Pre up vs Cancer Untrained * Pre	0.0605086	0.355734	3.86479	1.96591	0.355734	Cancer Trained * Pre up vs Healthy Aged-matched Trained * Pre	0.0174121	Cancer Trained * Pre up vs Healthy Aged-matched Trained * Pre	0.956414	0.0104335	0.00304754	0.0552045	0.0104335	Cancer Trained * Post up vs Cancer Untrained * Post	3.33034e-05	Cancer Trained * Post up vs Cancer Untrained * Post	0.882624	-0.0269907	0.0222486	-0.14916	-0.0269907	Cancer Trained * Post down vs Healthy Aged-matched Trained * Post	-0.00267415	Cancer Trained * Post down vs Healthy Aged-matched Trained * Post	3.06148	1.36696	2.23251	1
647875	cg17018151	C1orf112	0.0272807	1		ENST00000466580.1;ENST00000459772.1;ENST00000498289.1	5'UTR;5'UTR;5'UTR	C1orf112;C1orf112;C1orf112						NM_018186	Body	C1orf112	0.0027959	0.369597	10.9926	3.31551	0.369597	Cancer Trained * Post up vs Cancer Trained * Pre	0.0148347	Cancer Trained * Post up vs Cancer Trained * Pre	0.478723	0.0731815	0.517164	0.719141	0.0731815	Healthy Aged-matched Trained * Post up vs Healthy Aged-matched Trained * Pre	0.0030415	Healthy Aged-matched Trained * Post up vs Healthy Aged-matched Trained * Pre	0.989553	0.00156378	0.000174921	0.0132258	0.00156378	Cancer Untrained * Post up vs Cancer Untrained * Pre	-0.000635904	Cancer Untrained * Post down vs Cancer Untrained * Pre	0.535109	-0.0743612	0.395535	-0.628916	-0.0743612	Cancer Trained * Pre down vs Cancer Untrained * Pre	-0.00343379	Cancer Trained * Pre down vs Cancer Untrained * Pre	0.0912709	-0.187456	3.08482	-1.75637	-0.187456	Cancer Trained * Pre down vs Healthy Aged-matched Trained * Pre	-0.00781175	Cancer Trained * Pre down vs Healthy Aged-matched Trained * Pre	0.0142578	0.293672	6.94014	2.63441	0.293672	Cancer Trained * Post up vs Cancer Untrained * Post	0.0120368	Cancer Trained * Post up vs Cancer Untrained * Post	0.317081	0.10896	1.04223	1.0209	0.10896	Cancer Trained * Post up vs Healthy Aged-matched Trained * Post	0.00398146	Cancer Trained * Post up vs Healthy Aged-matched Trained * Post	3.06146	0.475548	0.776668	1
398941	cg11608005		0.0272887	8						Unclassified	8:103713835-103714726						0.00575424	0.31253	9.12055	3.02003	0.31253	Cancer Trained * Post up vs Cancer Trained * Pre	0.0449397	Cancer Trained * Post up vs Cancer Trained * Pre	0.216131	0.119881	1.61035	1.269	0.119881	Healthy Aged-matched Trained * Post up vs Healthy Aged-matched Trained * Pre	0.0166193	Healthy Aged-matched Trained * Post up vs Healthy Aged-matched Trained * Pre	0.561771	0.0645469	0.345808	0.588055	0.0645469	Cancer Untrained * Post up vs Cancer Untrained * Pre	0.0110071	Cancer Untrained * Post up vs Cancer Untrained * Pre	0.576354	-0.0621402	0.320501	-0.566129	-0.0621402	Cancer Trained * Pre down vs Cancer Untrained * Pre	-0.00781067	Cancer Trained * Pre down vs Cancer Untrained * Pre	0.0756284	-0.183659	3.43597	-1.85364	-0.183659	Cancer Trained * Pre down vs Healthy Aged-matched Trained * Pre	-0.0269215	Cancer Trained * Pre down vs Healthy Aged-matched Trained * Pre	0.084619	0.185843	3.225	1.79583	0.185843	Cancer Trained * Post up vs Cancer Untrained * Post	0.0261219	Cancer Trained * Post up vs Cancer Untrained * Post	0.928424	0.00899029	0.00823328	0.0907374	0.00899029	Cancer Trained * Post up vs Healthy Aged-matched Trained * Post	0.0013989	Cancer Trained * Post up vs Healthy Aged-matched Trained * Post	3.06123	0.409798	0.669335	1
285789	cg09177253	TTYH2	0.027295	17		ENST00000532794.1;ENST00000532794.1;ENST00000531617.1;ENST00000269346.4;ENST00000499670	3'UTR;1stExon;TSS200;TSS200;TSS200	CTD-2514K5.2;CTD-2514K5.2;CTD-2514K5.2;TTYH2;CTD-2514K5.2		Promoter_Associated	17:72207683-72210262	N_Shore	chr17:72209669-72210290	NM_032646;NR_026914	TSS1500;TSS200	TTYH2;MGC16275	0.00268626	-0.516991	11.1	-3.33166	-0.516991	Cancer Trained * Post down vs Cancer Trained * Pre	-0.015322	Cancer Trained * Post down vs Cancer Trained * Pre	0.0899974	-0.24984	3.11073	-1.76373	-0.24984	Healthy Aged-matched Trained * Post down vs Healthy Aged-matched Trained * Pre	-0.0065379	Healthy Aged-matched Trained * Post down vs Healthy Aged-matched Trained * Pre	0.629411	-0.0804113	0.238692	-0.488561	-0.0804113	Cancer Untrained * Post down vs Cancer Untrained * Pre	-0.00209953	Cancer Untrained * Post down vs Cancer Untrained * Pre	0.276429	0.183134	1.23807	1.11268	0.183134	Cancer Trained * Pre up vs Cancer Untrained * Pre	0.00632216	Cancer Trained * Pre up vs Cancer Untrained * Pre	0.19241	0.19903	1.79467	1.33965	0.19903	Cancer Trained * Pre up vs Healthy Aged-matched Trained * Pre	0.00634379	Cancer Trained * Pre up vs Healthy Aged-matched Trained * Pre	0.114942	-0.253445	2.66762	-1.63329	-0.253445	Cancer Trained * Post down vs Cancer Untrained * Post	-0.00690035	Cancer Trained * Post down vs Cancer Untrained * Post	0.650547	-0.0681204	0.210232	-0.458511	-0.0681204	Cancer Trained * Post down vs Healthy Aged-matched Trained * Post	-0.00244035	Cancer Trained * Post down vs Healthy Aged-matched Trained * Post	3.06105	0.92135	1.50496	1
127553	cg18769103	ERO1LB	0.0272989	1		ENST00000366589.1;ENST00000354619.5;ENST00000327333.8	TSS1500;TSS200;TSS200	ERO1LB;ERO1LB;ERO1LB		Promoter_Associated	1:236445185-236445573	Island	chr1:236444603-236445700	NM_019891	TSS200	ERO1LB	0.000963498	-0.391236	13.9859	-3.73978	-0.391236	Cancer Trained * Post down vs Cancer Trained * Pre	-0.00567232	Cancer Trained * Post down vs Cancer Trained * Pre	0.65208	0.0435811	0.208254	0.456348	0.0435811	Healthy Aged-matched Trained * Post up vs Healthy Aged-matched Trained * Pre	0.000786764	Healthy Aged-matched Trained * Post up vs Healthy Aged-matched Trained * Pre	0.673917	0.0472439	0.181282	0.425772	0.0472439	Cancer Untrained * Post up vs Cancer Untrained * Pre	0.000684016	Cancer Untrained * Post up vs Cancer Untrained * Pre	0.186263	0.150802	1.84705	1.35906	0.150802	Cancer Trained * Pre up vs Cancer Untrained * Pre	0.00231561	Cancer Trained * Pre up vs Cancer Untrained * Pre	0.0591308	0.198051	3.90981	1.97732	0.198051	Cancer Trained * Pre up vs Healthy Aged-matched Trained * Pre	0.00306161	Cancer Trained * Pre up vs Healthy Aged-matched Trained * Pre	0.0109173	-0.287677	7.56182	-2.74988	-0.287677	Cancer Trained * Post down vs Cancer Untrained * Post	-0.00404072	Cancer Trained * Post down vs Cancer Untrained * Post	0.0261661	-0.236766	5.58782	-2.36386	-0.236766	Cancer Trained * Post down vs Healthy Aged-matched Trained * Post	-0.00339747	Cancer Trained * Post down vs Healthy Aged-matched Trained * Post	3.06095	0.418746	0.684014	1
719601	cg06654783	THOC2	0.0273016	X		ENST00000459945.1;ENST00000464161.1;ENST00000472687.1	TSS1500;TSS200;3'UTR	THOC2;THOC2;THOC2						NM_001081550	Body	THOC2	0.00226484	0.334568	11.5624	3.40035	0.334568	Cancer Trained * Post up vs Cancer Trained * Pre	0.016072	Cancer Trained * Post up vs Cancer Trained * Pre	0.268238	0.101706	1.28218	1.13233	0.101706	Healthy Aged-matched Trained * Post up vs Healthy Aged-matched Trained * Pre	0.00491776	Healthy Aged-matched Trained * Post up vs Healthy Aged-matched Trained * Pre	0.830272	-0.0226053	0.0469189	-0.216608	-0.0226053	Cancer Untrained * Post down vs Cancer Untrained * Pre	-0.00068047	Cancer Untrained * Post down vs Cancer Untrained * Pre	0.318708	-0.106177	1.03511	-1.0174	-0.106177	Cancer Trained * Pre down vs Cancer Untrained * Pre	-0.00524162	Cancer Trained * Pre down vs Cancer Untrained * Pre	0.128227	-0.148208	2.47519	-1.57327	-0.148208	Cancer Trained * Pre down vs Healthy Aged-matched Trained * Pre	-0.00755115	Cancer Trained * Pre down vs Healthy Aged-matched Trained * Pre	0.0172429	0.250997	6.5075	2.55098	0.250997	Cancer Trained * Post up vs Cancer Untrained * Post	0.0115108	Cancer Trained * Post up vs Cancer Untrained * Post	0.377419	0.0846548	0.807553	0.898639	0.0846548	Cancer Trained * Post up vs Healthy Aged-matched Trained * Post	0.00360309	Cancer Trained * Post up vs Healthy Aged-matched Trained * Post	3.06087	0.370404	0.605064	1
10952	cg22345522	FOSL1	0.0273052	11		ENST00000455710.2;ENST00000534222.1;ENST00000448083.2;ENST00000312562.2;ENST00000534222	TSS200;1stExon;TSS200;TSS200;5'UTR	FOSL1;FOSL1;FOSL1;FOSL1;FOSL1		Promoter_Associated	11:65667575-65668440	Island	chr11:65666676-65668209	NM_005438	TSS200	FOSL1	0.00768508	-0.331395	8.4045	-2.89905	-0.331395	Cancer Trained * Post down vs Cancer Trained * Pre	-0.00599111	Cancer Trained * Post down vs Cancer Trained * Pre	0.0657647	-0.200809	3.70313	-1.92435	-0.200809	Healthy Aged-matched Trained * Post down vs Healthy Aged-matched Trained * Pre	-0.00328684	Healthy Aged-matched Trained * Post down vs Healthy Aged-matched Trained * Pre	0.309937	-0.125659	1.07412	-1.0364	-0.125659	Cancer Untrained * Post down vs Cancer Untrained * Pre	-0.00230159	Cancer Untrained * Post down vs Cancer Untrained * Pre	0.657062	0.0544798	0.201902	0.449335	0.0544798	Cancer Trained * Pre up vs Cancer Untrained * Pre	0.0011556	Cancer Trained * Pre up vs Cancer Untrained * Pre	0.222564	0.136901	1.56466	1.25086	0.136901	Cancer Trained * Pre up vs Healthy Aged-matched Trained * Pre	0.00275017	Cancer Trained * Pre up vs Healthy Aged-matched Trained * Pre	0.197746	-0.151256	1.75084	-1.32319	-0.151256	Cancer Trained * Post down vs Cancer Untrained * Post	-0.00253392	Cancer Trained * Post down vs Cancer Untrained * Post	0.954446	0.00631502	0.00332935	0.0577005	0.00631502	Cancer Trained * Post up vs Healthy Aged-matched Trained * Post	4.58968e-05	Cancer Trained * Post up vs Healthy Aged-matched Trained * Post	3.06077	0.499942	0.816693	1
805032	cg26063133		0.0273082	1		ENST00000436955.1	TSS1500	GS1-204I12.1									0.00109672	0.416189	13.607	3.68876	0.416189	Cancer Trained * Post up vs Cancer Trained * Pre	0.0263567	Cancer Trained * Post up vs Cancer Trained * Pre	0.239661	0.124062	1.45091	1.20454	0.124062	Healthy Aged-matched Trained * Post up vs Healthy Aged-matched Trained * Pre	0.00740969	Healthy Aged-matched Trained * Post up vs Healthy Aged-matched Trained * Pre	0.649392	0.0550651	0.21173	0.460141	0.0550651	Cancer Untrained * Post up vs Cancer Untrained * Pre	0.00287991	Cancer Untrained * Post up vs Cancer Untrained * Pre	0.128159	-0.188309	2.47611	-1.57357	-0.188309	Cancer Trained * Pre down vs Cancer Untrained * Pre	-0.0125615	Cancer Trained * Pre down vs Cancer Untrained * Pre	0.15202	-0.159607	2.18311	-1.47754	-0.159607	Cancer Trained * Pre down vs Healthy Aged-matched Trained * Pre	-0.010807	Cancer Trained * Pre down vs Healthy Aged-matched Trained * Pre	0.138156	0.172815	2.34608	1.53169	0.172815	Cancer Trained * Post up vs Cancer Untrained * Post	0.0109153	Cancer Trained * Post up vs Cancer Untrained * Post	0.231337	0.132519	1.50497	1.22677	0.132519	Cancer Trained * Post up vs Healthy Aged-matched Trained * Post	0.00813998	Cancer Trained * Post up vs Healthy Aged-matched Trained * Post	3.06068	0.48702	0.795607	1
48246	cg08042027	HDAC4	0.0273149	2		ENST00000463007.1;ENST00000493582.1;ENST00000535493.1	3'UTR;3'UTR;3'UTR	HDAC4;HDAC4;HDAC4						NM_006037	Body	HDAC4	0.00564693	0.489621	9.16782	3.02784	0.489621	Cancer Trained * Post up vs Cancer Trained * Pre	0.0119624	Cancer Trained * Post up vs Cancer Trained * Pre	0.80322	0.0371765	0.0634257	0.251845	0.0371765	Healthy Aged-matched Trained * Post up vs Healthy Aged-matched Trained * Pre	0.00100592	Healthy Aged-matched Trained * Post up vs Healthy Aged-matched Trained * Pre	0.982417	0.00381804	0.000495534	0.0222606	0.00381804	Cancer Untrained * Post up vs Cancer Untrained * Pre	-0.000105953	Cancer Untrained * Post down vs Cancer Untrained * Pre	0.266329	-0.195009	1.29272	-1.13698	-0.195009	Cancer Trained * Pre down vs Cancer Untrained * Pre	-0.00564295	Cancer Trained * Pre down vs Cancer Untrained * Pre	0.00982037	-0.432754	7.81298	-2.79517	-0.432754	Cancer Trained * Pre down vs Healthy Aged-matched Trained * Pre	-0.0104196	Cancer Trained * Pre down vs Healthy Aged-matched Trained * Pre	0.0842194	0.290794	3.23382	1.79828	0.290794	Cancer Trained * Post up vs Cancer Untrained * Post	0.00642545	Cancer Trained * Post up vs Cancer Untrained * Post	0.899814	0.0196905	0.0161751	0.127181	0.0196905	Cancer Trained * Post up vs Healthy Aged-matched Trained * Post	0.000536895	Cancer Trained * Post up vs Healthy Aged-matched Trained * Post	3.06049	1.00036	1.63431	1
662866	cg23139592	ZNF644	0.0273161	1		ENST00000467231.1;ENST00000536941.1;ENST00000498303.1	3'UTR;TSS1500;3'UTR	ZNF644;ZNF644;ZNF644						NM_032186;NM_016620;NM_201269	Body;Body;Body	ZNF644;ZNF644;ZNF644	0.000998064	0.394657	13.8824	3.72591	0.394657	Cancer Trained * Post up vs Cancer Trained * Pre	0.0295795	Cancer Trained * Post up vs Cancer Trained * Pre	0.839013	0.0198496	0.0421416	0.205284	0.0198496	Healthy Aged-matched Trained * Post up vs Healthy Aged-matched Trained * Pre	0.00177753	Healthy Aged-matched Trained * Post up vs Healthy Aged-matched Trained * Pre	0.709999	0.0422565	0.141468	0.376123	0.0422565	Cancer Untrained * Post up vs Cancer Untrained * Pre	0.00321739	Cancer Untrained * Post up vs Cancer Untrained * Pre	0.324966	-0.112805	1.00815	-1.00407	-0.112805	Cancer Trained * Pre down vs Cancer Untrained * Pre	-0.00929076	Cancer Trained * Pre down vs Cancer Untrained * Pre	0.0523498	-0.206597	4.15012	-2.03719	-0.206597	Cancer Trained * Pre down vs Healthy Aged-matched Trained * Pre	-0.016047	Cancer Trained * Pre down vs Healthy Aged-matched Trained * Pre	0.0326446	0.239596	5.11662	2.26199	0.239596	Cancer Trained * Post up vs Cancer Untrained * Post	0.0170713	Cancer Trained * Post up vs Cancer Untrained * Post	0.109679	0.16821	2.75118	1.65867	0.16821	Cancer Trained * Post up vs Healthy Aged-matched Trained * Post	0.0117549	Cancer Trained * Post up vs Healthy Aged-matched Trained * Post	3.06046	0.429212	0.701221	1
451351	cg01917295	OTOF	0.0273172	2										NM_001287489;NM_194248	Body;Body	OTOF;OTOF	0.00590623	0.417671	9.05523	3.00919	0.417671	Cancer Trained * Post up vs Cancer Trained * Pre	0.0296923	Cancer Trained * Post up vs Cancer Trained * Pre	0.0722668	0.237798	3.52232	1.87678	0.237798	Healthy Aged-matched Trained * Post up vs Healthy Aged-matched Trained * Pre	0.0172266	Healthy Aged-matched Trained * Post up vs Healthy Aged-matched Trained * Pre	0.376486	0.132559	0.810768	0.900426	0.132559	Cancer Untrained * Post up vs Cancer Untrained * Pre	0.0104495	Cancer Untrained * Post up vs Cancer Untrained * Pre	0.946853	-0.00991248	0.0045336	-0.067332	-0.00991248	Cancer Trained * Pre down vs Cancer Untrained * Pre	-0.00148672	Cancer Trained * Pre down vs Cancer Untrained * Pre	0.553422	-0.0798318	0.360887	-0.600739	-0.0798318	Cancer Trained * Pre down vs Healthy Aged-matched Trained * Pre	-0.00674827	Cancer Trained * Pre down vs Healthy Aged-matched Trained * Pre	0.0584883	0.2752	3.93121	1.98273	0.2752	Cancer Trained * Post up vs Cancer Untrained * Post	0.0177561	Cancer Trained * Post up vs Cancer Untrained * Post	0.458592	0.100041	0.566731	0.752815	0.100041	Cancer Trained * Post up vs Healthy Aged-matched Trained * Post	0.00571742	Cancer Trained * Post up vs Healthy Aged-matched Trained * Post	3.06043	0.73699	1.20406	1
127698	cg25721291		0.0273194	11						Unclassified	11:129233408-129234657	Island	chr11:129234116-129234346				0.00983552	-0.331741	7.8093	-2.79451	-0.331741	Cancer Trained * Post down vs Cancer Trained * Pre	-0.00435525	Cancer Trained * Post down vs Cancer Trained * Pre	0.353813	-0.102384	0.892612	-0.944781	-0.102384	Healthy Aged-matched Trained * Post down vs Healthy Aged-matched Trained * Pre	-0.00119907	Healthy Aged-matched Trained * Post down vs Healthy Aged-matched Trained * Pre	0.817093	-0.0294304	0.054633	-0.233737	-0.0294304	Cancer Untrained * Post down vs Cancer Untrained * Pre	-0.000433146	Cancer Untrained * Post down vs Cancer Untrained * Pre	0.284908	0.137595	1.19418	1.09278	0.137595	Cancer Trained * Pre up vs Cancer Untrained * Pre	0.0019594	Cancer Trained * Pre up vs Cancer Untrained * Pre	0.0187054	0.285839	6.3248	2.51491	0.285839	Cancer Trained * Pre up vs Healthy Aged-matched Trained * Pre	0.00375542	Cancer Trained * Pre up vs Healthy Aged-matched Trained * Pre	0.177527	-0.164715	1.92523	-1.38753	-0.164715	Cancer Trained * Post down vs Cancer Untrained * Post	-0.0019627	Cancer Trained * Post down vs Cancer Untrained * Post	0.623563	0.0564827	0.246964	0.496955	0.0564827	Cancer Trained * Post up vs Healthy Aged-matched Trained * Post	0.000599254	Cancer Trained * Post up vs Healthy Aged-matched Trained * Post	3.06037	0.5391	0.880776	1
536675	cg27341838	SNORD114-19	0.0273215	14		ENST00000364630.1;ENST00000363072.1;ENST00000554693.1	TSS1500;5'UTR;5'UTR	SNORD113;SNORD114-19;AL132709.8						NR_003212;NR_110178	Body;Body	SNORD114-19;SNHG24	0.00121819	0.268699	13.3027	3.64729	0.268699	Cancer Trained * Post up vs Cancer Trained * Pre	0.0131072	Cancer Trained * Post up vs Cancer Trained * Pre	0.389202	0.0589338	0.767927	0.876314	0.0589338	Healthy Aged-matched Trained * Post up vs Healthy Aged-matched Trained * Pre	0.00298901	Healthy Aged-matched Trained * Post up vs Healthy Aged-matched Trained * Pre	0.779592	-0.0221047	0.0800252	-0.282887	-0.0221047	Cancer Untrained * Post down vs Cancer Untrained * Pre	-0.00117594	Cancer Untrained * Post down vs Cancer Untrained * Pre	0.249691	-0.0920881	1.38888	-1.17851	-0.0920881	Cancer Trained * Pre down vs Cancer Untrained * Pre	-0.004886	Cancer Trained * Pre down vs Cancer Untrained * Pre	0.368116	-0.064651	0.840134	-0.916588	-0.064651	Cancer Trained * Pre down vs Healthy Aged-matched Trained * Pre	-0.00327501	Cancer Trained * Pre down vs Healthy Aged-matched Trained * Pre	0.0123338	0.198715	7.27567	2.69734	0.198715	Cancer Trained * Post up vs Cancer Untrained * Post	0.00939716	Cancer Trained * Post up vs Cancer Untrained * Post	0.0502258	0.145114	4.23269	2.05735	0.145114	Cancer Trained * Post up vs Healthy Aged-matched Trained * Post	0.00684319	Cancer Trained * Post up vs Healthy Aged-matched Trained * Post	3.06031	0.207618	0.339211	1
383144	cg02360508	ULK2	0.0273241	17		ENST00000575432.1;ENST00000571137.1	TSS200;TSS200	ULK2;ULK2						NM_001142610;NM_014683	Body;Body	ULK2;ULK2	0.00573292	0.248206	9.12987	3.02157	0.248206	Cancer Trained * Post up vs Cancer Trained * Pre	0.0105544	Cancer Trained * Post up vs Cancer Trained * Pre	0.721747	0.0270081	0.129721	0.360168	0.0270081	Healthy Aged-matched Trained * Post up vs Healthy Aged-matched Trained * Pre	0.000959227	Healthy Aged-matched Trained * Post up vs Healthy Aged-matched Trained * Pre	0.355016	0.0821075	0.888082	0.942381	0.0821075	Cancer Untrained * Post up vs Cancer Untrained * Pre	0.00350551	Cancer Untrained * Post up vs Cancer Untrained * Pre	0.523771	-0.0563385	0.418117	-0.64662	-0.0563385	Cancer Trained * Pre down vs Cancer Untrained * Pre	-0.00270789	Cancer Trained * Pre down vs Cancer Untrained * Pre	0.0141851	-0.207366	6.95188	-2.63664	-0.207366	Cancer Trained * Pre down vs Healthy Aged-matched Trained * Pre	-0.00899523	Cancer Trained * Pre down vs Healthy Aged-matched Trained * Pre	0.193527	0.10976	1.78537	1.33618	0.10976	Cancer Trained * Post up vs Cancer Untrained * Post	0.00434097	Cancer Trained * Post up vs Cancer Untrained * Post	0.861809	0.0138322	0.0309321	0.175875	0.0138322	Cancer Trained * Post up vs Healthy Aged-matched Trained * Post	0.000599915	Cancer Trained * Post up vs Healthy Aged-matched Trained * Post	3.06024	0.258122	0.421735	1
244161	cg25289954	TTC23	0.0273397	15		ENST00000563495.1;ENST00000494567.1	TSS200;3'UTR	AC022819.3;TTC23						NR_109947;NM_001288616;NM_001288615	Body;Body;Body	TTC23;TTC23;TTC23	0.00223133	0.320926	11.6031	3.40633	0.320926	Cancer Trained * Post up vs Cancer Trained * Pre	0.0118334	Cancer Trained * Post up vs Cancer Trained * Pre	0.165704	0.122805	2.0388	1.42787	0.122805	Healthy Aged-matched Trained * Post up vs Healthy Aged-matched Trained * Pre	0.0048355	Healthy Aged-matched Trained * Post up vs Healthy Aged-matched Trained * Pre	0.715818	-0.0367948	0.135576	-0.368207	-0.0367948	Cancer Untrained * Post down vs Cancer Untrained * Pre	-0.00144753	Cancer Untrained * Post down vs Cancer Untrained * Pre	0.170844	-0.140906	1.98826	-1.41006	-0.140906	Cancer Trained * Pre down vs Cancer Untrained * Pre	-0.00555204	Cancer Trained * Pre down vs Cancer Untrained * Pre	0.133798	-0.139782	2.40136	-1.54963	-0.139782	Cancer Trained * Pre down vs Healthy Aged-matched Trained * Pre	-0.0050123	Cancer Trained * Pre down vs Healthy Aged-matched Trained * Pre	0.0299899	0.216815	5.29591	2.30129	0.216815	Cancer Trained * Post up vs Cancer Untrained * Post	0.00772891	Cancer Trained * Post up vs Cancer Untrained * Post	0.523688	0.0583391	0.418285	0.64675	0.0583391	Cancer Trained * Post up vs Healthy Aged-matched Trained * Post	0.00198562	Cancer Trained * Post up vs Healthy Aged-matched Trained * Post	3.0598	0.339499	0.554774	1
246178	cg22682724		0.0273427	1													0.00960026	0.286578	7.86708	2.80483	0.286578	Cancer Trained * Post up vs Cancer Trained * Pre	0.0118754	Cancer Trained * Post up vs Cancer Trained * Pre	0.0267608	0.219521	5.53942	2.3536	0.219521	Healthy Aged-matched Trained * Post up vs Healthy Aged-matched Trained * Pre	0.0097577	Healthy Aged-matched Trained * Post up vs Healthy Aged-matched Trained * Pre	0.844347	0.0214993	0.0393575	0.198387	0.0214993	Cancer Untrained * Post up vs Cancer Untrained * Pre	0.00113282	Cancer Untrained * Post up vs Cancer Untrained * Pre	0.77847	-0.0308172	0.0808655	-0.284369	-0.0308172	Cancer Trained * Pre down vs Cancer Untrained * Pre	-0.00126306	Cancer Trained * Pre down vs Cancer Untrained * Pre	0.951696	0.00598555	0.00374391	0.0611875	0.00598555	Cancer Trained * Pre up vs Healthy Aged-matched Trained * Pre	0.000493741	Cancer Trained * Pre up vs Healthy Aged-matched Trained * Pre	0.0305465	0.234261	5.2569	2.29279	0.234261	Cancer Trained * Post up vs Cancer Untrained * Post	0.00947951	Cancer Trained * Post up vs Cancer Untrained * Post	0.462226	0.0730418	0.557519	0.746672	0.0730418	Cancer Trained * Post up vs Healthy Aged-matched Trained * Post	0.00261143	Cancer Trained * Post up vs Healthy Aged-matched Trained * Post	3.05972	0.399266	0.652456	1
191028	cg08796692		0.0273496	4								N_Shore	chr4:7194537-7195467				0.00948721	0.403388	7.8954	2.80988	0.403388	Cancer Trained * Post up vs Cancer Trained * Pre	0.0302357	Cancer Trained * Post up vs Cancer Trained * Pre	0.444886	-0.101729	0.602558	-0.776246	-0.101729	Healthy Aged-matched Trained * Post down vs Healthy Aged-matched Trained * Pre	-0.00648206	Healthy Aged-matched Trained * Post down vs Healthy Aged-matched Trained * Pre	0.438692	0.119833	0.619334	0.786978	0.119833	Cancer Untrained * Post up vs Cancer Untrained * Pre	0.00867362	Cancer Untrained * Post up vs Cancer Untrained * Pre	0.0345963	-0.340309	4.99486	-2.23492	-0.340309	Cancer Trained * Pre down vs Cancer Untrained * Pre	-0.0260309	Cancer Trained * Pre down vs Cancer Untrained * Pre	0.00190308	-0.476955	12.0412	-3.47005	-0.476955	Cancer Trained * Pre down vs Healthy Aged-matched Trained * Pre	-0.0352557	Cancer Trained * Pre down vs Healthy Aged-matched Trained * Pre	0.695953	-0.0567537	0.156285	-0.395329	-0.0567537	Cancer Trained * Post down vs Cancer Untrained * Post	-0.00446879	Cancer Trained * Post down vs Cancer Untrained * Post	0.839314	0.0281624	0.0419813	0.204893	0.0281624	Cancer Trained * Post up vs Healthy Aged-matched Trained * Post	0.00146207	Cancer Trained * Post up vs Healthy Aged-matched Trained * Post	3.05952	0.788198	1.28811	1
609685	cg21539392	U2SURP	0.0273696	3		ENST00000463563.2;ENST00000488497.3	3'UTR;3'UTR	U2SURP;U2SURP		Gene_Associated_Cell_type_specific	3:142759149-142759428			NM_001080415	Body	U2SURP	0.00662137	0.50563	8.77074	2.96154	0.50563	Cancer Trained * Post up vs Cancer Trained * Pre	0.0599234	Cancer Trained * Post up vs Cancer Trained * Pre	0.512977	-0.103437	0.440455	-0.663667	-0.103437	Healthy Aged-matched Trained * Post down vs Healthy Aged-matched Trained * Pre	-0.0111521	Healthy Aged-matched Trained * Post down vs Healthy Aged-matched Trained * Pre	0.650501	0.0830429	0.210292	0.458576	0.0830429	Cancer Untrained * Post up vs Cancer Untrained * Pre	0.0114705	Cancer Untrained * Post up vs Cancer Untrained * Pre	0.645805	0.084245	0.216424	0.465214	0.084245	Cancer Trained * Pre up vs Cancer Untrained * Pre	0.0100604	Cancer Trained * Pre up vs Cancer Untrained * Pre	0.522472	-0.106032	0.420762	-0.648661	-0.106032	Cancer Trained * Pre down vs Healthy Aged-matched Trained * Pre	-0.0127347	Cancer Trained * Pre down vs Healthy Aged-matched Trained * Pre	0.00651073	0.506833	8.8125	2.96859	0.506833	Cancer Trained * Post up vs Cancer Untrained * Post	0.0585134	Cancer Trained * Post up vs Cancer Untrained * Post	0.00501027	0.503035	9.4701	3.07735	0.503035	Cancer Trained * Post up vs Healthy Aged-matched Trained * Post	0.0583408	Cancer Trained * Post up vs Healthy Aged-matched Trained * Post	3.05896	1.11459	1.82184	1
149723	cg13048113		0.0273741	2													0.00190899	0.311634	12.0326	3.46881	0.311634	Cancer Trained * Post up vs Cancer Trained * Pre	0.0117077	Cancer Trained * Post up vs Cancer Trained * Pre	0.0948458	0.142385	3.01426	1.73616	0.142385	Healthy Aged-matched Trained * Post up vs Healthy Aged-matched Trained * Pre	0.00531596	Healthy Aged-matched Trained * Post up vs Healthy Aged-matched Trained * Pre	0.787008	-0.0260247	0.0745917	-0.273115	-0.0260247	Cancer Untrained * Post down vs Cancer Untrained * Pre	-0.00118107	Cancer Untrained * Post down vs Cancer Untrained * Pre	0.0673117	-0.182256	3.65832	-1.91267	-0.182256	Cancer Trained * Pre down vs Cancer Untrained * Pre	-0.00710885	Cancer Trained * Pre down vs Cancer Untrained * Pre	0.213393	-0.109826	1.63031	-1.27684	-0.109826	Cancer Trained * Pre down vs Healthy Aged-matched Trained * Pre	-0.00427296	Cancer Trained * Pre down vs Healthy Aged-matched Trained * Pre	0.0959967	0.155403	2.99219	1.72979	0.155403	Cancer Trained * Post up vs Cancer Untrained * Post	0.00577996	Cancer Trained * Post up vs Cancer Untrained * Post	0.496024	0.059423	0.477276	0.690852	0.059423	Cancer Trained * Post up vs Healthy Aged-matched Trained * Post	0.00211882	Cancer Trained * Post up vs Healthy Aged-matched Trained * Post	3.05883	0.308598	0.504438	1
3531	cg18786237		0.0273745	8		ENST00000520524.1	5'UTR	CTD-2281E23.2				N_Shelf	chr8:1185092-1185445				0.00394697	0.617583	10.0829	3.17536	0.617583	Cancer Trained * Post up vs Cancer Trained * Pre	0.0187489	Cancer Trained * Post up vs Cancer Trained * Pre	0.659473	-0.0791764	0.19887	-0.445948	-0.0791764	Healthy Aged-matched Trained * Post down vs Healthy Aged-matched Trained * Pre	-0.00281718	Healthy Aged-matched Trained * Post down vs Healthy Aged-matched Trained * Pre	0.086953	0.367545	3.17442	1.78169	0.367545	Cancer Untrained * Post up vs Cancer Untrained * Pre	0.0124654	Cancer Untrained * Post up vs Cancer Untrained * Pre	0.799259	-0.0530228	0.0660647	-0.25703	-0.0530228	Cancer Trained * Pre down vs Cancer Untrained * Pre	-0.00141821	Cancer Trained * Pre down vs Cancer Untrained * Pre	0.0178885	-0.471996	6.42482	-2.53472	-0.471996	Cancer Trained * Pre down vs Healthy Aged-matched Trained * Pre	-0.0153122	Cancer Trained * Pre down vs Healthy Aged-matched Trained * Pre	0.320776	0.197016	1.02612	1.01297	0.197016	Cancer Trained * Post up vs Cancer Untrained * Post	0.0048653	Cancer Trained * Post up vs Cancer Untrained * Post	0.238717	0.224764	1.45692	1.20703	0.224764	Cancer Trained * Post up vs Healthy Aged-matched Trained * Post	0.00625388	Cancer Trained * Post up vs Healthy Aged-matched Trained * Post	3.05882	1.44633	2.3642	1
99377	cg12851504	MLH1	0.0273768	3		ENST00000485889.1;ENST00000322716.5;ENST00000432299.1;ENST00000458205.2;ENST00000476172	TSS1500;TSS1500;1stExon;TSS200;TSS200;TSS200;TSS200;TSS200;TSS200;5'UTR;5'UTR;3'UTR	MLH1;EPM2AIP1;MLH1;MLH1;MLH1;MLH1;MLH1;MLH1;MLH1;MLH1;MLH1;MLH1		Unclassified	3:37033828-37035657	Island	chr3:37034228-37035356	NM_001167619;NM_000249;NM_001167618;NM_014805;NM_001167617	TSS200;Body;TSS200;TSS1500;TSS200	MLH1;MLH1;MLH1;EPM2AIP1;MLH1	0.00438089	-0.322189	9.81331	-3.13262	-0.322189	Cancer Trained * Post down vs Cancer Trained * Pre	-0.00314384	Cancer Trained * Post down vs Cancer Trained * Pre	0.632172	-0.0454994	0.234847	-0.484611	-0.0454994	Healthy Aged-matched Trained * Post down vs Healthy Aged-matched Trained * Pre	-0.000445016	Healthy Aged-matched Trained * Post down vs Healthy Aged-matched Trained * Pre	0.842487	0.0219039	0.0403167	0.20079	0.0219039	Cancer Untrained * Post up vs Cancer Untrained * Pre	0.000228604	Cancer Untrained * Post up vs Cancer Untrained * Pre	0.344693	0.10507	0.927673	0.963158	0.10507	Cancer Trained * Pre up vs Cancer Untrained * Pre	0.00110283	Cancer Trained * Pre up vs Cancer Untrained * Pre	0.0269604	0.231427	5.52344	2.3502	0.231427	Cancer Trained * Pre up vs Healthy Aged-matched Trained * Pre	0.0022369	Cancer Trained * Pre up vs Healthy Aged-matched Trained * Pre	0.0285459	-0.239024	5.40102	-2.32401	-0.239024	Cancer Trained * Post down vs Cancer Untrained * Post	-0.00226962	Cancer Trained * Post down vs Cancer Untrained * Post	0.649734	-0.045263	0.211285	-0.459658	-0.045263	Cancer Trained * Post down vs Healthy Aged-matched Trained * Post	-0.000461919	Cancer Trained * Post down vs Healthy Aged-matched Trained * Post	3.05876	0.404447	0.66113	1
375498	cg18237405	CPNE5	0.0273793	6		ENST00000244751.2;ENST00000536757.1	TSS1500;5'UTR	CPNE5;PI16		Unclassified_Cell_type_specific	6:36807041-36808769	Island	chr6:36807678-36808808	NM_020939	TSS1500	CPNE5	0.00983469	-0.35592	7.8095	-2.79455	-0.35592	Cancer Trained * Post down vs Cancer Trained * Pre	-0.0139829	Cancer Trained * Post down vs Cancer Trained * Pre	0.711273	-0.0435282	0.140166	-0.374387	-0.0435282	Healthy Aged-matched Trained * Post down vs Healthy Aged-matched Trained * Pre	-0.00136586	Healthy Aged-matched Trained * Post down vs Healthy Aged-matched Trained * Pre	0.0464698	0.283002	4.38879	2.09494	0.283002	Cancer Untrained * Post up vs Cancer Untrained * Pre	0.012017	Cancer Untrained * Post up vs Cancer Untrained * Pre	0.0347559	0.30162	4.98524	2.23277	0.30162	Cancer Trained * Pre up vs Cancer Untrained * Pre	0.0122948	Cancer Trained * Pre up vs Cancer Untrained * Pre	0.0393998	0.265067	4.72519	2.17375	0.265067	Cancer Trained * Pre up vs Healthy Aged-matched Trained * Pre	0.0108612	Cancer Trained * Pre up vs Healthy Aged-matched Trained * Pre	0.0138084	-0.337302	7.01385	-2.64837	-0.337302	Cancer Trained * Post down vs Cancer Untrained * Post	-0.0137051	Cancer Trained * Post down vs Cancer Untrained * Post	0.70123	-0.0473244	0.150618	-0.388096	-0.0473244	Cancer Trained * Post down vs Healthy Aged-matched Trained * Post	-0.00175589	Cancer Trained * Post down vs Healthy Aged-matched Trained * Post	3.05869	0.620192	1.01382	1
539578	cg11661215	KRTAP5-8	0.0273869	11		ENST00000398534.3	TSS1500	KRTAP5-8						NM_021046	TSS1500	KRTAP5-8	0.00736796	0.4225	8.50757	2.91677	0.4225	Cancer Trained * Post up vs Cancer Trained * Pre	0.0190425	Cancer Trained * Post up vs Cancer Trained * Pre	0.0597083	0.260827	3.8908	1.97251	0.260827	Healthy Aged-matched Trained * Post up vs Healthy Aged-matched Trained * Pre	0.0109811	Healthy Aged-matched Trained * Post up vs Healthy Aged-matched Trained * Pre	0.453885	-0.11689	0.578838	-0.760814	-0.11689	Cancer Untrained * Post down vs Cancer Untrained * Pre	-0.00619804	Cancer Untrained * Post down vs Cancer Untrained * Pre	0.295004	-0.164337	1.14411	-1.06963	-0.164337	Cancer Trained * Pre down vs Cancer Untrained * Pre	-0.00824342	Cancer Trained * Pre down vs Cancer Untrained * Pre	0.395892	-0.119801	0.746209	-0.863834	-0.119801	Cancer Trained * Pre down vs Healthy Aged-matched Trained * Pre	-0.00582339	Cancer Trained * Pre down vs Healthy Aged-matched Trained * Pre	0.0158089	0.375054	6.70407	2.58922	0.375054	Cancer Trained * Post up vs Cancer Untrained * Post	0.0169971	Cancer Trained * Post up vs Cancer Untrained * Post	0.765209	0.041872	0.0911566	0.301922	0.041872	Cancer Trained * Post up vs Healthy Aged-matched Trained * Post	0.00223795	Cancer Trained * Post up vs Healthy Aged-matched Trained * Post	3.05847	0.802163	1.31138	1
763922	cg18719723	COL2A1	0.0273904	12		ENST00000474996.2;ENST00000490609.1	3'UTR;3'UTR	COL2A1;COL2A1		Unclassified	12:48395402-48399184	Island	chr12:48395368-48395933	NM_001844;NM_033150	Body;Body	COL2A1;COL2A1	0.00157544	-0.482005	12.5695	-3.54535	-0.482005	Cancer Trained * Post down vs Cancer Trained * Pre	-0.0134263	Cancer Trained * Post down vs Cancer Trained * Pre	0.572186	-0.0710355	0.327603	-0.572366	-0.0710355	Healthy Aged-matched Trained * Post down vs Healthy Aged-matched Trained * Pre	-0.00154342	Healthy Aged-matched Trained * Post down vs Healthy Aged-matched Trained * Pre	0.292448	0.15508	1.15657	1.07544	0.15508	Cancer Untrained * Post up vs Cancer Untrained * Pre	0.00418837	Cancer Untrained * Post up vs Cancer Untrained * Pre	0.0155019	0.37461	6.74871	2.59783	0.37461	Cancer Trained * Pre up vs Cancer Untrained * Pre	0.0109893	Cancer Trained * Pre up vs Cancer Untrained * Pre	0.0262436	0.307519	5.58144	2.36251	0.307519	Cancer Trained * Pre up vs Healthy Aged-matched Trained * Pre	0.00917084	Cancer Trained * Pre up vs Healthy Aged-matched Trained * Pre	0.0649482	-0.262475	3.72726	-1.93061	-0.262475	Cancer Trained * Post down vs Cancer Untrained * Post	-0.00662544	Cancer Trained * Post down vs Cancer Untrained * Post	0.434234	-0.103451	0.631642	-0.794759	-0.103451	Cancer Trained * Post down vs Healthy Aged-matched Trained * Post	-0.00271208	Cancer Trained * Post down vs Healthy Aged-matched Trained * Post	3.05838	0.706621	1.15522	1
736194	cg20488280	GPR126	0.0273913	6		ENST00000230173.6;ENST00000367608.2;ENST00000296932.8;ENST00000415128.2;ENST00000541199	TSS200;TSS200;TSS200;TSS200;TSS1500;TSS1500	GPR126;GPR126;GPR126;GPR126;GPR126;GPR126		Unclassified_Cell_type_specific	6:142622797-142623346	Island	chr6:142622583-142623453	NM_020455;NM_198569;NM_001032394;NM_001032395	TSS200;TSS200;TSS200;TSS200	GPR126;GPR126;GPR126;GPR126	0.00109579	-0.630553	13.6095	-3.6891	-0.630553	Cancer Trained * Post down vs Cancer Trained * Pre	-0.021923	Cancer Trained * Post down vs Cancer Trained * Pre	0.744915	0.0513302	0.108224	0.328975	0.0513302	Healthy Aged-matched Trained * Post up vs Healthy Aged-matched Trained * Pre	0.00164469	Healthy Aged-matched Trained * Post up vs Healthy Aged-matched Trained * Pre	0.462906	0.135157	0.555808	0.745526	0.135157	Cancer Untrained * Post up vs Cancer Untrained * Pre	0.00375401	Cancer Untrained * Post up vs Cancer Untrained * Pre	0.0154555	0.471202	6.75553	2.59914	0.471202	Cancer Trained * Pre up vs Cancer Untrained * Pre	0.0171808	Cancer Trained * Pre up vs Cancer Untrained * Pre	0.0764824	0.302402	3.41472	1.8479	0.302402	Cancer Trained * Pre up vs Healthy Aged-matched Trained * Pre	0.0120795	Cancer Trained * Pre up vs Healthy Aged-matched Trained * Pre	0.0972299	-0.294508	2.96888	-1.72304	-0.294508	Cancer Trained * Post down vs Cancer Untrained * Post	-0.00849629	Cancer Trained * Post down vs Cancer Untrained * Post	0.0288644	-0.379481	5.37733	-2.31891	-0.379481	Cancer Trained * Post down vs Healthy Aged-matched Trained * Post	-0.0114883	Cancer Trained * Post down vs Healthy Aged-matched Trained * Post	3.05835	1.11686	1.82592	1
83218	cg07522664	C19orf61	0.0273952	19		ENST00000270066.6;ENST00000270066.6	5'UTR;1stExon	SMG9;SMG9		Promoter_Associated	19:44258417-44259372	Island	chr19:44258613-44259343	NM_019108;NM_019108	5'UTR;1stExon	C19orf61;C19orf61	0.00510238	-0.30059	9.42385	-3.06983	-0.30059	Cancer Trained * Post down vs Cancer Trained * Pre	-0.00324868	Cancer Trained * Post down vs Cancer Trained * Pre	0.528857	0.0570865	0.407877	0.638652	0.0570865	Healthy Aged-matched Trained * Post up vs Healthy Aged-matched Trained * Pre	0.000612452	Healthy Aged-matched Trained * Post up vs Healthy Aged-matched Trained * Pre	0.158525	0.150956	2.11266	1.4535	0.150956	Cancer Untrained * Post up vs Cancer Untrained * Pre	0.00163152	Cancer Untrained * Post up vs Cancer Untrained * Pre	0.0929774	0.181401	3.05075	1.74664	0.181401	Cancer Trained * Pre up vs Cancer Untrained * Pre	0.00197848	Cancer Trained * Pre up vs Cancer Untrained * Pre	0.0134616	0.249318	7.07256	2.65943	0.249318	Cancer Trained * Pre up vs Healthy Aged-matched Trained * Pre	0.00266876	Cancer Trained * Pre up vs Healthy Aged-matched Trained * Pre	0.0106898	-0.270145	7.61156	-2.75891	-0.270145	Cancer Trained * Post down vs Cancer Untrained * Post	-0.00290171	Cancer Trained * Post down vs Cancer Untrained * Post	0.258676	-0.108358	1.33595	-1.15583	-0.108358	Cancer Trained * Post down vs Healthy Aged-matched Trained * Post	-0.00119237	Cancer Trained * Post down vs Healthy Aged-matched Trained * Post	3.05824	0.366523	0.599239	1
208701	cg27094834		0.0273997	12													0.00712651	0.207443	8.58936	2.93076	0.207443	Cancer Trained * Post up vs Cancer Trained * Pre	0.0125484	Cancer Trained * Post up vs Cancer Trained * Pre	0.494225	0.0448272	0.481313	0.693767	0.0448272	Healthy Aged-matched Trained * Post up vs Healthy Aged-matched Trained * Pre	0.00277141	Healthy Aged-matched Trained * Post up vs Healthy Aged-matched Trained * Pre	0.0805061	0.136755	3.31816	1.82158	0.136755	Cancer Untrained * Post up vs Cancer Untrained * Pre	0.0080212	Cancer Untrained * Post up vs Cancer Untrained * Pre	0.763521	-0.022835	0.0925151	-0.304163	-0.022835	Cancer Trained * Pre down vs Cancer Untrained * Pre	-0.00176621	Cancer Trained * Pre down vs Cancer Untrained * Pre	0.0371788	-0.149167	4.84503	-2.20114	-0.149167	Cancer Trained * Pre down vs Healthy Aged-matched Trained * Pre	-0.00901977	Cancer Trained * Pre down vs Healthy Aged-matched Trained * Pre	0.505204	0.0478529	0.457068	0.676068	0.0478529	Cancer Trained * Post up vs Cancer Untrained * Post	0.00276095	Cancer Trained * Post up vs Cancer Untrained * Post	0.844294	0.0134489	0.0393847	0.198456	0.0134489	Cancer Trained * Post up vs Healthy Aged-matched Trained * Post	0.000757174	Cancer Trained * Post up vs Healthy Aged-matched Trained * Post	3.05811	0.191514	0.313124	1
182660	cg18755942	FOXL2	0.0273999	3	RDMR	ENST00000542203.1;ENST00000330315.3;ENST00000498709.1;ENST00000498709.1	TSS1500;TSS1500;1stExon;5'UTR	FOXL2;FOXL2;C3orf72;C3orf72				N_Shore	chr3:138668635-138669323	NM_023067;NM_001040061	TSS1500;Body	FOXL2;C3orf72	0.00378336	0.297482	10.1931	3.19266	0.297482	Cancer Trained * Post up vs Cancer Trained * Pre	0.013028	Cancer Trained * Post up vs Cancer Trained * Pre	0.458462	0.0640519	0.567061	0.753035	0.0640519	Healthy Aged-matched Trained * Post up vs Healthy Aged-matched Trained * Pre	0.0028356	Healthy Aged-matched Trained * Post up vs Healthy Aged-matched Trained * Pre	0.600161	0.0524701	0.281874	0.530918	0.0524701	Cancer Untrained * Post up vs Cancer Untrained * Pre	0.00219684	Cancer Untrained * Post up vs Cancer Untrained * Pre	0.615338	-0.0502864	0.2589	-0.508822	-0.0502864	Cancer Trained * Pre down vs Cancer Untrained * Pre	-0.00247757	Cancer Trained * Pre down vs Cancer Untrained * Pre	0.0531596	-0.181068	4.11963	-2.02969	-0.181068	Cancer Trained * Pre down vs Healthy Aged-matched Trained * Pre	-0.00822943	Cancer Trained * Pre down vs Healthy Aged-matched Trained * Pre	0.0469633	0.194726	4.36749	2.08985	0.194726	Cancer Trained * Post up vs Cancer Untrained * Post	0.00835357	Cancer Trained * Post up vs Cancer Untrained * Post	0.5625	0.0523619	0.344512	0.586951	0.0523619	Cancer Trained * Post up vs Healthy Aged-matched Trained * Post	0.00196294	Cancer Trained * Post up vs Healthy Aged-matched Trained * Post	3.05811	0.331879	0.54262	1
257413	cg08802408	TBL1XR1	0.0274002	3		ENST00000424913.1;ENST00000428970.1;ENST00000536758.1;ENST00000431421.1;ENST00000437738	5'UTR;5'UTR;5'UTR;5'UTR;5'UTR;5'UTR;5'UTR;5'UTR;5'UTR;5'UTR;5'UTR;5'UTR;5'UTR;5'UTR;5'U	TBL1XR1;TBL1XR1;TBL1XR1;TBL1XR1;TBL1XR1;TBL1XR1;TBL1XR1;TBL1XR1;TBL1XR1;TBL1XR1;TBL1XR1						NM_024665	5'UTR	TBL1XR1	0.00249877	0.269346	11.2952	3.36083	0.269346	Cancer Trained * Post up vs Cancer Trained * Pre	0.0121706	Cancer Trained * Post up vs Cancer Trained * Pre	0.307307	0.0762451	1.08612	1.04217	0.0762451	Healthy Aged-matched Trained * Post up vs Healthy Aged-matched Trained * Pre	0.00354395	Healthy Aged-matched Trained * Post up vs Healthy Aged-matched Trained * Pre	0.129529	0.133259	2.4576	1.56767	0.133259	Cancer Untrained * Post up vs Cancer Untrained * Pre	0.00645505	Cancer Untrained * Post up vs Cancer Untrained * Pre	0.760231	-0.0262268	0.095194	-0.308535	-0.0262268	Cancer Trained * Pre down vs Cancer Untrained * Pre	-0.000934523	Cancer Trained * Pre down vs Cancer Untrained * Pre	0.402773	-0.0653084	0.724434	-0.851137	-0.0653084	Cancer Trained * Pre down vs Healthy Aged-matched Trained * Pre	-0.00315304	Cancer Trained * Pre down vs Healthy Aged-matched Trained * Pre	0.182617	0.10986	1.87912	1.37081	0.10986	Cancer Trained * Post up vs Cancer Untrained * Post	0.00478098	Cancer Trained * Post up vs Cancer Untrained * Post	0.108304	0.127792	2.77377	1.66546	0.127792	Cancer Trained * Post up vs Healthy Aged-matched Trained * Post	0.00547356	Cancer Trained * Post up vs Healthy Aged-matched Trained * Post	3.0581	0.245521	0.401428	1
27142	cg08690812	GTF2H1	0.0274072	11		ENST00000531757.1;ENST00000418116.2;ENST00000534213.1;ENST00000526461.1;ENST00000525831	TSS1500;TSS1500;TSS1500;TSS1500;TSS1500;TSS1500;TSS1500;TSS200;TSS200;TSS200;TSS200	GTF2H1;GTF2H1;GTF2H1;GTF2H1;GTF2H1;GTF2H1;GTF2H1;GTF2H1;HPS5;HPS5;HPS5		Unclassified	11:18343016-18344699	Island	chr11:18343625-18344238	NM_005316;NM_181507;NM_007216;NM_001142307;NM_181508	TSS200;TSS200;TSS200;TSS200;TSS200	GTF2H1;HPS5;HPS5;GTF2H1;HPS5	0.00458368	-0.262597	9.69715	-3.11402	-0.262597	Cancer Trained * Post down vs Cancer Trained * Pre	-0.00484454	Cancer Trained * Post down vs Cancer Trained * Pre	0.723721	-0.0275199	0.127803	-0.357496	-0.0275199	Healthy Aged-matched Trained * Post down vs Healthy Aged-matched Trained * Pre	-0.000468897	Healthy Aged-matched Trained * Post down vs Healthy Aged-matched Trained * Pre	0.6279	0.0438918	0.240813	0.490727	0.0438918	Cancer Untrained * Post up vs Cancer Untrained * Pre	0.000890334	Cancer Untrained * Post up vs Cancer Untrained * Pre	0.341161	0.0867915	0.941602	0.970362	0.0867915	Cancer Trained * Pre up vs Cancer Untrained * Pre	0.00173871	Cancer Trained * Pre up vs Cancer Untrained * Pre	0.0325534	0.182732	5.1225	2.26329	0.182732	Cancer Trained * Pre up vs Healthy Aged-matched Trained * Pre	0.00347922	Cancer Trained * Pre up vs Healthy Aged-matched Trained * Pre	0.0152401	-0.219697	6.78756	-2.60529	-0.219697	Cancer Trained * Post down vs Cancer Untrained * Post	-0.00399616	Cancer Trained * Post down vs Cancer Untrained * Post	0.522677	-0.0523449	0.420343	-0.648339	-0.0523449	Cancer Trained * Post down vs Healthy Aged-matched Trained * Post	-0.000896422	Cancer Trained * Post down vs Healthy Aged-matched Trained * Post	3.05791	0.271812	0.444441	1
32781	cg13922111	ABHD13	0.0274257	13		ENST00000405925.1;ENST00000375898.3;ENST00000375898.3	TSS200;1stExon;5'UTR	LIG4;ABHD13;ABHD13		Promoter_Associated	13:108870102-108871863	Island	chr13:108870502-108871328	NM_032859;NM_032859;NM_001098268	5'UTR;1stExon;TSS200	ABHD13;ABHD13;LIG4	0.00350606	-0.350506	10.3923	-3.2237	-0.350506	Cancer Trained * Post down vs Cancer Trained * Pre	-0.00683565	Cancer Trained * Post down vs Cancer Trained * Pre	0.641772	-0.0467423	0.221778	-0.470933	-0.0467423	Healthy Aged-matched Trained * Post down vs Healthy Aged-matched Trained * Pre	-0.00080067	Healthy Aged-matched Trained * Post down vs Healthy Aged-matched Trained * Pre	0.202046	-0.151094	1.71657	-1.31018	-0.151094	Cancer Untrained * Post down vs Cancer Untrained * Pre	-0.00267717	Cancer Untrained * Post down vs Cancer Untrained * Pre	0.108171	0.192143	2.77598	1.66613	0.192143	Cancer Trained * Pre up vs Cancer Untrained * Pre	0.00409297	Cancer Trained * Pre up vs Cancer Untrained * Pre	0.0147614	0.272662	6.86051	2.61926	0.272662	Cancer Trained * Pre up vs Healthy Aged-matched Trained * Pre	0.0055114	Cancer Trained * Pre up vs Healthy Aged-matched Trained * Pre	0.947231	-0.00726871	0.00446924	-0.0668523	-0.00726871	Cancer Trained * Post down vs Cancer Untrained * Post	-6.54988e-05	Cancer Trained * Post down vs Cancer Untrained * Post	0.767584	-0.0311018	0.0892643	-0.298771	-0.0311018	Cancer Trained * Post down vs Healthy Aged-matched Trained * Post	-0.000523573	Cancer Trained * Post down vs Healthy Aged-matched Trained * Post	3.05739	0.451796	0.73886	1
584250	cg19224793		0.0274353	3													0.00230998	0.224372	11.5085	3.39242	0.224372	Cancer Trained * Post up vs Cancer Trained * Pre	0.0100957	Cancer Trained * Post up vs Cancer Trained * Pre	0.0964504	0.104288	2.98357	1.7273	0.104288	Healthy Aged-matched Trained * Post up vs Healthy Aged-matched Trained * Pre	0.00468562	Healthy Aged-matched Trained * Post up vs Healthy Aged-matched Trained * Pre	0.442444	0.0547506	0.609129	0.780467	0.0547506	Cancer Untrained * Post up vs Cancer Untrained * Pre	0.0024458	Cancer Untrained * Post up vs Cancer Untrained * Pre	0.188721	-0.094791	1.82585	-1.35124	-0.094791	Cancer Trained * Pre down vs Cancer Untrained * Pre	-0.00450949	Cancer Trained * Pre down vs Cancer Untrained * Pre	0.223462	-0.0790508	1.55842	-1.24837	-0.0790508	Cancer Trained * Pre down vs Healthy Aged-matched Trained * Pre	-0.00367242	Cancer Trained * Pre down vs Healthy Aged-matched Trained * Pre	0.26862	0.0748303	1.28008	1.13141	0.0748303	Cancer Trained * Post up vs Cancer Untrained * Post	0.00314038	Cancer Trained * Post up vs Cancer Untrained * Post	0.5229	0.0410328	0.419888	0.647988	0.0410328	Cancer Trained * Post up vs Healthy Aged-matched Trained * Post	0.00173763	Cancer Trained * Post up vs Healthy Aged-matched Trained * Post	3.05712	0.167162	0.273399	1
678447	cg05002748		0.027438	1		ENST00000408756.1	TSS1500	AC104837.1									0.00185366	0.314392	12.1143	3.48056	0.314392	Cancer Trained * Post up vs Cancer Trained * Pre	0.0207793	Cancer Trained * Post up vs Cancer Trained * Pre	0.763136	-0.0251228	0.0928265	-0.304674	-0.0251228	Healthy Aged-matched Trained * Post down vs Healthy Aged-matched Trained * Pre	-0.00197739	Healthy Aged-matched Trained * Post down vs Healthy Aged-matched Trained * Pre	0.125798	0.151744	2.50857	1.58385	0.151744	Cancer Untrained * Post up vs Cancer Untrained * Pre	0.0102744	Cancer Untrained * Post up vs Cancer Untrained * Pre	0.301081	-0.10117	1.11507	-1.05597	-0.10117	Cancer Trained * Pre down vs Cancer Untrained * Pre	-0.00694425	Cancer Trained * Pre down vs Cancer Untrained * Pre	0.0195587	-0.21578	6.22533	-2.49506	-0.21578	Cancer Trained * Pre down vs Healthy Aged-matched Trained * Pre	-0.0149644	Cancer Trained * Pre down vs Healthy Aged-matched Trained * Pre	0.502374	0.0614783	0.46323	0.68061	0.0614783	Cancer Trained * Post up vs Cancer Untrained * Post	0.00356065	Cancer Trained * Post up vs Cancer Untrained * Post	0.164881	0.123736	2.04707	1.43076	0.123736	Cancer Trained * Post up vs Healthy Aged-matched Trained * Post	0.00779232	Cancer Trained * Post up vs Healthy Aged-matched Trained * Post	3.05704	0.311787	0.509949	1
733151	cg05354018	TRPC3	0.0274388	4		ENST00000502968.1	TSS200	TRPC3				Island	chr4:122871412-122873182	NM_001130698	Body	TRPC3	0.00942429	-0.439905	7.91133	-2.81271	-0.439905	Cancer Trained * Post down vs Cancer Trained * Pre	-0.0113721	Cancer Trained * Post down vs Cancer Trained * Pre	0.568153	0.0825826	0.334573	0.578423	0.0825826	Healthy Aged-matched Trained * Post up vs Healthy Aged-matched Trained * Pre	0.00277409	Healthy Aged-matched Trained * Post up vs Healthy Aged-matched Trained * Pre	0.124832	0.263444	2.52206	1.5881	0.263444	Cancer Untrained * Post up vs Cancer Untrained * Pre	0.00748782	Cancer Untrained * Post up vs Cancer Untrained * Pre	0.322323	0.167491	1.01945	1.00968	0.167491	Cancer Trained * Pre up vs Cancer Untrained * Pre	0.00483132	Cancer Trained * Pre up vs Cancer Untrained * Pre	0.706331	0.0570697	0.145255	0.381124	0.0570697	Cancer Trained * Pre up vs Healthy Aged-matched Trained * Pre	0.00173959	Cancer Trained * Pre up vs Healthy Aged-matched Trained * Pre	0.00212339	-0.535857	11.739	-3.42622	-0.535857	Cancer Trained * Post down vs Cancer Untrained * Post	-0.0140286	Cancer Trained * Post down vs Cancer Untrained * Post	0.00464949	-0.465418	9.66065	-3.10816	-0.465418	Cancer Trained * Post down vs Healthy Aged-matched Trained * Post	-0.0124066	Cancer Trained * Post down vs Healthy Aged-matched Trained * Post	3.05702	0.934709	1.52879	1
603271	cg26638721	FAT1	0.0274417	4										NM_005245	Body	FAT1	0.00230997	0.35001	11.5086	3.39243	0.35001	Cancer Trained * Post up vs Cancer Trained * Pre	0.0145559	Cancer Trained * Post up vs Cancer Trained * Pre	0.310352	0.0975273	1.07224	1.03549	0.0975273	Healthy Aged-matched Trained * Post up vs Healthy Aged-matched Trained * Pre	0.0047139	Healthy Aged-matched Trained * Post up vs Healthy Aged-matched Trained * Pre	0.632865	-0.0529238	0.233888	-0.48362	-0.0529238	Cancer Untrained * Post down vs Cancer Untrained * Pre	-0.00253047	Cancer Untrained * Post down vs Cancer Untrained * Pre	0.327538	-0.109284	0.997281	-0.99864	-0.109284	Cancer Trained * Pre down vs Cancer Untrained * Pre	-0.00511818	Cancer Trained * Pre down vs Cancer Untrained * Pre	0.799035	-0.0254188	0.0662154	-0.257323	-0.0254188	Cancer Trained * Pre down vs Healthy Aged-matched Trained * Pre	-0.000887609	Cancer Trained * Pre down vs Healthy Aged-matched Trained * Pre	0.00871019	0.29365	8.10066	2.84617	0.29365	Cancer Trained * Post up vs Cancer Untrained * Post	0.0119682	Cancer Trained * Post up vs Cancer Untrained * Post	0.0301617	0.227064	5.28378	2.29865	0.227064	Cancer Trained * Post up vs Healthy Aged-matched Trained * Post	0.00895441	Cancer Trained * Post up vs Healthy Aged-matched Trained * Post	3.05694	0.406759	0.665304	1
512015	cg16197528	SLC44A2	0.0274438	19								S_Shelf	chr19:10735999-10736396	NM_001145056;NM_020428	Body;Body	SLC44A2;SLC44A2	0.000756893	0.321758	14.7035	3.83452	0.321758	Cancer Trained * Post up vs Cancer Trained * Pre	0.0143525	Cancer Trained * Post up vs Cancer Trained * Pre	0.752848	-0.0243872	0.10136	-0.318371	-0.0243872	Healthy Aged-matched Trained * Post down vs Healthy Aged-matched Trained * Pre	-0.000937382	Healthy Aged-matched Trained * Post down vs Healthy Aged-matched Trained * Pre	0.708565	-0.0336492	0.142942	-0.378077	-0.0336492	Cancer Untrained * Post down vs Cancer Untrained * Pre	-0.00139401	Cancer Untrained * Post down vs Cancer Untrained * Pre	0.0736678	-0.166167	3.48578	-1.86703	-0.166167	Cancer Trained * Pre down vs Cancer Untrained * Pre	-0.00760301	Cancer Trained * Pre down vs Cancer Untrained * Pre	0.0240517	-0.192986	5.77034	-2.40215	-0.192986	Cancer Trained * Pre down vs Healthy Aged-matched Trained * Pre	-0.00887195	Cancer Trained * Pre down vs Healthy Aged-matched Trained * Pre	0.0331212	0.18924	5.08615	2.25525	0.18924	Cancer Trained * Post up vs Cancer Untrained * Post	0.0081435	Cancer Trained * Post up vs Cancer Untrained * Post	0.0681524	0.15316	3.63446	1.90643	0.15316	Cancer Trained * Post up vs Healthy Aged-matched Trained * Post	0.00641794	Cancer Trained * Post up vs Healthy Aged-matched Trained * Post	3.05688	0.269046	0.440066	1
74323	cg11513049	ATP1A1	0.0274712	1		ENST00000295598.5;ENST00000488733.1;ENST00000537345.1;ENST00000418797.1	TSS1500;TSS1500;TSS1500;5'UTR	ATP1A1;ATP1A1;ATP1A1;ATP1A1		Promoter_Associated	1:116915197-116917158	Island	chr1:116915291-116916813	NM_000701;NM_001160233	TSS200;TSS1500	ATP1A1;ATP1A1	0.00102762	-0.374563	13.7969	-3.71442	-0.374563	Cancer Trained * Post down vs Cancer Trained * Pre	-0.00586413	Cancer Trained * Post down vs Cancer Trained * Pre	0.950638	0.00575614	0.00390999	0.0625299	0.00575614	Healthy Aged-matched Trained * Post up vs Healthy Aged-matched Trained * Pre	-7.4725e-05	Healthy Aged-matched Trained * Post down vs Healthy Aged-matched Trained * Pre	0.744929	-0.0351843	0.108212	-0.328956	-0.0351843	Cancer Untrained * Post down vs Cancer Untrained * Pre	-0.000463444	Cancer Untrained * Post down vs Cancer Untrained * Pre	0.226506	0.132622	1.53748	1.23995	0.132622	Cancer Trained * Pre up vs Cancer Untrained * Pre	0.00227651	Cancer Trained * Pre up vs Cancer Untrained * Pre	0.0217262	0.23635	5.99283	2.44803	0.23635	Cancer Trained * Pre up vs Healthy Aged-matched Trained * Pre	0.00367403	Cancer Trained * Pre up vs Healthy Aged-matched Trained * Pre	0.0509555	-0.206757	4.20389	-2.05034	-0.206757	Cancer Trained * Post down vs Cancer Untrained * Post	-0.00312418	Cancer Trained * Post down vs Cancer Untrained * Post	0.148426	-0.143969	2.22361	-1.49118	-0.143969	Cancer Trained * Post down vs Healthy Aged-matched Trained * Post	-0.00211538	Cancer Trained * Post down vs Healthy Aged-matched Trained * Post	3.05611	0.388461	0.635547	1
705273	cg04328567		0.0274823	1													0.00125369	0.363423	13.22	3.63593	0.363423	Cancer Trained * Post up vs Cancer Trained * Pre	0.0280728	Cancer Trained * Post up vs Cancer Trained * Pre	0.724356	0.0325412	0.127191	0.356638	0.0325412	Healthy Aged-matched Trained * Post up vs Healthy Aged-matched Trained * Pre	0.00303779	Healthy Aged-matched Trained * Post up vs Healthy Aged-matched Trained * Pre	0.708341	0.0401147	0.143173	0.378383	0.0401147	Cancer Untrained * Post up vs Cancer Untrained * Pre	0.00339394	Cancer Untrained * Post up vs Cancer Untrained * Pre	0.461854	-0.0792259	0.558457	-0.7473	-0.0792259	Cancer Trained * Pre down vs Cancer Untrained * Pre	-0.00609168	Cancer Trained * Pre down vs Cancer Untrained * Pre	0.391211	-0.0835012	0.761346	-0.872551	-0.0835012	Cancer Trained * Pre down vs Healthy Aged-matched Trained * Pre	-0.00666943	Cancer Trained * Pre down vs Healthy Aged-matched Trained * Pre	0.022021	0.244082	5.9632	2.44197	0.244082	Cancer Trained * Post up vs Cancer Untrained * Post	0.0185871	Cancer Trained * Post up vs Cancer Untrained * Post	0.015961	0.24738	6.68231	2.58502	0.24738	Cancer Trained * Post up vs Healthy Aged-matched Trained * Post	0.0183655	Cancer Trained * Post up vs Healthy Aged-matched Trained * Post	3.0558	0.381617	0.624414	1
479757	cg12839654	UPP1	0.0274908	7		ENST00000495446.1;ENST00000395560.3;ENST00000429491.2;ENST00000395564.4;ENST00000341253	5'UTR;3'UTR;3'UTR;3'UTR;3'UTR;3'UTR;5'UTR	UPP1;UPP1;UPP1;UPP1;UPP1;UPP1;UPP1						NM_181597;NM_003364	3'UTR;3'UTR	UPP1;UPP1	0.00708215	0.354502	8.60472	2.93338	0.354502	Cancer Trained * Post up vs Cancer Trained * Pre	0.0153588	Cancer Trained * Post up vs Cancer Trained * Pre	0.0192994	0.275914	6.25504	2.50101	0.275914	Healthy Aged-matched Trained * Post up vs Healthy Aged-matched Trained * Pre	0.0118313	Healthy Aged-matched Trained * Post up vs Healthy Aged-matched Trained * Pre	0.793752	0.0338723	0.0698293	0.264252	0.0338723	Cancer Untrained * Post up vs Cancer Untrained * Pre	0.00165462	Cancer Untrained * Post up vs Cancer Untrained * Pre	0.392567	-0.111521	0.756933	-0.870019	-0.111521	Cancer Trained * Pre down vs Cancer Untrained * Pre	-0.00519243	Cancer Trained * Pre down vs Cancer Untrained * Pre	0.766612	-0.0347188	0.0900366	-0.300061	-0.0347188	Cancer Trained * Pre down vs Healthy Aged-matched Trained * Pre	-0.0013308	Cancer Trained * Pre down vs Healthy Aged-matched Trained * Pre	0.0959042	0.209109	2.99395	1.7303	0.209109	Cancer Trained * Post up vs Cancer Untrained * Post	0.00851172	Cancer Trained * Post up vs Cancer Untrained * Post	0.707788	0.0438683	0.143744	0.379136	0.0438683	Cancer Trained * Post up vs Healthy Aged-matched Trained * Post	0.00219667	Cancer Trained * Post up vs Healthy Aged-matched Trained * Post	3.05557	0.557829	0.912809	1
740333	cg10412986	SNX27	0.0274963	1		ENST00000368841.2	3'UTR	SNX27						NM_030918	Body	SNX27	0.00274775	0.256735	11.0392	3.32253	0.256735	Cancer Trained * Post up vs Cancer Trained * Pre	0.0111074	Cancer Trained * Post up vs Cancer Trained * Pre	0.594186	0.0380688	0.291264	0.539689	0.0380688	Healthy Aged-matched Trained * Post up vs Healthy Aged-matched Trained * Pre	0.00202121	Healthy Aged-matched Trained * Post up vs Healthy Aged-matched Trained * Pre	0.092562	0.143344	3.05897	1.74899	0.143344	Cancer Untrained * Post up vs Cancer Untrained * Pre	0.00640401	Cancer Untrained * Post up vs Cancer Untrained * Pre	0.634468	-0.0394489	0.231678	-0.48133	-0.0394489	Cancer Trained * Pre down vs Cancer Untrained * Pre	-0.00181773	Cancer Trained * Pre down vs Cancer Untrained * Pre	0.401431	-0.0631505	0.728636	-0.853602	-0.0631505	Cancer Trained * Pre down vs Healthy Aged-matched Trained * Pre	-0.00272542	Cancer Trained * Pre down vs Healthy Aged-matched Trained * Pre	0.347774	0.0739415	0.915682	0.956913	0.0739415	Cancer Trained * Post up vs Cancer Untrained * Post	0.00288566	Cancer Trained * Post up vs Cancer Untrained * Post	0.0457848	0.155515	4.41878	2.10209	0.155515	Cancer Trained * Post up vs Healthy Aged-matched Trained * Post	0.00636077	Cancer Trained * Post up vs Healthy Aged-matched Trained * Post	3.05541	0.22804	0.373174	1
757367	cg09613594		0.0274978	8		ENST00000505156.2	3'UTR	LINC00536									0.00374367	0.281341	10.2206	3.19697	0.281341	Cancer Trained * Post up vs Cancer Trained * Pre	0.018987	Cancer Trained * Post up vs Cancer Trained * Pre	0.205842	-0.104344	1.68706	-1.29887	-0.104344	Healthy Aged-matched Trained * Post down vs Healthy Aged-matched Trained * Pre	-0.0070001	Healthy Aged-matched Trained * Post down vs Healthy Aged-matched Trained * Pre	0.115355	0.15227	2.66125	1.63134	0.15227	Cancer Untrained * Post up vs Cancer Untrained * Pre	0.0106254	Cancer Untrained * Post up vs Cancer Untrained * Pre	0.938725	-0.00724788	0.00602948	-0.0776497	-0.00724788	Cancer Trained * Pre down vs Cancer Untrained * Pre	-0.000410318	Cancer Trained * Pre down vs Cancer Untrained * Pre	0.0840547	-0.151601	3.23747	-1.7993	-0.151601	Cancer Trained * Pre down vs Healthy Aged-matched Trained * Pre	-0.010824	Cancer Trained * Pre down vs Healthy Aged-matched Trained * Pre	0.178495	0.121823	1.91633	1.38432	0.121823	Cancer Trained * Post up vs Cancer Untrained * Post	0.00795126	Cancer Trained * Post up vs Cancer Untrained * Post	0.0102174	0.234084	7.71867	2.77825	0.234084	Cancer Trained * Post up vs Healthy Aged-matched Trained * Post	0.0151631	Cancer Trained * Post up vs Healthy Aged-matched Trained * Post	3.05537	0.295776	0.484027	1
157694	cg23398162	LOC101929771	0.027503	1		ENST00000431729.1	3'UTR	RP11-191N8.2						NR_125989	Body	LOC101929771	0.00724214	0.237183	8.54982	2.92401	0.237183	Cancer Trained * Post up vs Cancer Trained * Pre	0.0122112	Cancer Trained * Post up vs Cancer Trained * Pre	0.179219	0.102329	1.90972	1.38193	0.102329	Healthy Aged-matched Trained * Post up vs Healthy Aged-matched Trained * Pre	0.00561075	Healthy Aged-matched Trained * Post up vs Healthy Aged-matched Trained * Pre	0.641136	-0.0405949	0.222629	-0.471836	-0.0405949	Cancer Untrained * Post down vs Cancer Untrained * Pre	-0.00201035	Cancer Untrained * Post down vs Cancer Untrained * Pre	0.0138648	-0.227702	7.00445	-2.64659	-0.227702	Cancer Trained * Pre down vs Cancer Untrained * Pre	-0.0117251	Cancer Trained * Pre down vs Cancer Untrained * Pre	0.659688	-0.0346099	0.198601	-0.445647	-0.0346099	Cancer Trained * Pre down vs Healthy Aged-matched Trained * Pre	-0.00161883	Cancer Trained * Pre down vs Healthy Aged-matched Trained * Pre	0.5426	0.0500751	0.381096	0.61733	0.0500751	Cancer Trained * Post up vs Cancer Untrained * Post	0.00249646	Cancer Trained * Post up vs Cancer Untrained * Post	0.208595	0.100244	1.66607	1.29076	0.100244	Cancer Trained * Post up vs Healthy Aged-matched Trained * Post	0.00498165	Cancer Trained * Post up vs Healthy Aged-matched Trained * Post	3.05522	0.251282	0.411234	1
437365	cg16189093	LOC399959	0.0275082	11		ENST00000534297.1;ENST00000560104.1;ENST00000534297.1	1stExon;TSS200;3'UTR	RP11-166D19.1;BLID;RP11-166D19.1						NR_024430;NM_001001786	Body;TSS200	LOC399959;BLID	0.0013843	0.276785	12.9362	3.59669	0.276785	Cancer Trained * Post up vs Cancer Trained * Pre	0.0133776	Cancer Trained * Post up vs Cancer Trained * Pre	0.895248	0.00934422	0.0176925	0.133013	0.00934422	Healthy Aged-matched Trained * Post up vs Healthy Aged-matched Trained * Pre	0.000377854	Healthy Aged-matched Trained * Post up vs Healthy Aged-matched Trained * Pre	0.189763	0.110024	1.81697	1.34795	0.110024	Cancer Untrained * Post up vs Cancer Untrained * Pre	0.00501976	Cancer Untrained * Post up vs Cancer Untrained * Pre	0.317246	-0.0833003	1.04151	-1.02054	-0.0833003	Cancer Trained * Pre down vs Cancer Untrained * Pre	-0.00444867	Cancer Trained * Pre down vs Cancer Untrained * Pre	0.0313214	-0.168077	5.20387	-2.2812	-0.168077	Cancer Trained * Pre down vs Healthy Aged-matched Trained * Pre	-0.00850006	Cancer Trained * Pre down vs Healthy Aged-matched Trained * Pre	0.288479	0.0834603	1.1762	1.08453	0.0834603	Cancer Trained * Post up vs Cancer Untrained * Post	0.00390921	Cancer Trained * Post up vs Cancer Untrained * Post	0.189556	0.099364	1.81873	1.3486	0.099364	Cancer Trained * Post up vs Healthy Aged-matched Trained * Post	0.00449973	Cancer Trained * Post up vs Healthy Aged-matched Trained * Post	3.05508	0.226157	0.370133	1
581568	cg19844287	LOC257396	0.0275102	5		ENST00000527216.1;ENST00000514553.1;ENST00000502171.2;ENST00000502171.2;ENST00000512301	5'UTR;TSS1500;1stExon;5'UTR;1stExon;5'UTR;1stExon;5'UTR;TSS1500;TSS1500;TSS1500;TSS1500	MOCS2;MOCS2;CTD-2366F13.1;CTD-2366F13.1;CTD-2366F13.1;CTD-2366F13.1;CTD-2366F13.1;CTD-2		Promoter_Associated	5:52404659-52406434	S_Shore	chr5:52405269-52405767	NR_034107;NR_104654;NM_176806;NM_004531	Body;Body;TSS1500;TSS1500	LOC257396;LOC257396;MOCS2;MOCS2	0.00982135	-0.40687	7.81274	-2.79513	-0.40687	Cancer Trained * Post down vs Cancer Trained * Pre	-0.00805857	Cancer Trained * Post down vs Cancer Trained * Pre	0.900681	0.016753	0.015895	0.126075	0.016753	Healthy Aged-matched Trained * Post up vs Healthy Aged-matched Trained * Pre	0.000190591	Healthy Aged-matched Trained * Post up vs Healthy Aged-matched Trained * Pre	0.435484	0.122369	0.628173	0.792574	0.122369	Cancer Untrained * Post up vs Cancer Untrained * Pre	0.00280871	Cancer Untrained * Post up vs Cancer Untrained * Pre	0.0198999	0.384031	6.18689	2.48735	0.384031	Cancer Trained * Pre up vs Cancer Untrained * Pre	0.0080392	Cancer Trained * Pre up vs Cancer Untrained * Pre	0.002539	0.467492	11.252	3.3544	0.467492	Cancer Trained * Pre up vs Healthy Aged-matched Trained * Pre	0.00929922	Cancer Trained * Pre up vs Healthy Aged-matched Trained * Pre	0.328056	-0.145207	0.995104	-0.997549	-0.145207	Cancer Trained * Post down vs Cancer Untrained * Post	-0.00282809	Cancer Trained * Post down vs Cancer Untrained * Post	0.755546	0.0438689	0.099082	0.314773	0.0438689	Cancer Trained * Post up vs Healthy Aged-matched Trained * Post	0.00105005	Cancer Trained * Post up vs Healthy Aged-matched Trained * Post	3.05502	0.809157	1.3243	1
651777	cg00367897		0.0275225	2		ENST00000413280.1	5'UTR	TNS1				N_Shelf	chr2:218843460-218843742				0.00871562	0.39565	8.09916	2.8459	0.39565	Cancer Trained * Post up vs Cancer Trained * Pre	0.0209858	Cancer Trained * Post up vs Cancer Trained * Pre	0.0205749	0.313781	6.11296	2.47244	0.313781	Healthy Aged-matched Trained * Post up vs Healthy Aged-matched Trained * Pre	0.0174497	Healthy Aged-matched Trained * Post up vs Healthy Aged-matched Trained * Pre	0.524813	-0.0951079	0.416005	-0.644984	-0.0951079	Cancer Untrained * Post down vs Cancer Untrained * Pre	-0.00519097	Cancer Untrained * Post down vs Cancer Untrained * Pre	0.193409	-0.197084	1.78635	-1.33654	-0.197084	Cancer Trained * Pre down vs Cancer Untrained * Pre	-0.0112021	Cancer Trained * Pre down vs Cancer Untrained * Pre	0.632472	-0.0644474	0.234432	-0.484182	-0.0644474	Cancer Trained * Pre down vs Healthy Aged-matched Trained * Pre	-0.0025601	Cancer Trained * Pre down vs Healthy Aged-matched Trained * Pre	0.0448133	0.293674	4.4622	2.11239	0.293674	Cancer Trained * Post up vs Cancer Untrained * Post	0.0149747	Cancer Trained * Post up vs Cancer Untrained * Post	0.896913	0.0174218	0.0171313	0.130887	0.0174218	Cancer Trained * Post up vs Healthy Aged-matched Trained * Post	0.00097597	Cancer Trained * Post up vs Healthy Aged-matched Trained * Post	3.05468	0.738003	1.20799	1
271899	cg04066686	GABBR1	0.0275284	6		ENST00000489839.1;ENST00000473774.1;ENST00000489839.1;ENST00000472823.1;ENST00000491829	3'UTR;TSS1500;1stExon;3'UTR;3'UTR	GABBR1;GABBR1;GABBR1;GABBR1;GABBR1						NM_021904;NM_021903;NM_001470	Body;Body;Body	GABBR1;GABBR1;GABBR1	0.00809194	0.232718	8.27888	2.8773	0.232718	Cancer Trained * Post up vs Cancer Trained * Pre	0.0100108	Cancer Trained * Post up vs Cancer Trained * Pre	0.0168089	0.189179	6.56503	2.56223	0.189179	Healthy Aged-matched Trained * Post up vs Healthy Aged-matched Trained * Pre	0.00796855	Healthy Aged-matched Trained * Post up vs Healthy Aged-matched Trained * Pre	0.971425	0.0031039	0.0013091	0.0361815	0.0031039	Cancer Untrained * Post up vs Cancer Untrained * Pre	2.85923e-05	Cancer Untrained * Post up vs Cancer Untrained * Pre	0.0955918	-0.148585	2.99992	-1.73203	-0.148585	Cancer Trained * Pre down vs Cancer Untrained * Pre	-0.00666222	Cancer Trained * Pre down vs Cancer Untrained * Pre	0.505863	-0.0522712	0.455642	-0.675013	-0.0522712	Cancer Trained * Pre down vs Healthy Aged-matched Trained * Pre	-0.00235844	Cancer Trained * Pre down vs Healthy Aged-matched Trained * Pre	0.326022	0.0810291	1.00367	1.00184	0.0810291	Cancer Trained * Post up vs Cancer Untrained * Post	0.00331995	Cancer Trained * Post up vs Cancer Untrained * Post	0.911122	-0.00873173	0.0127145	-0.112759	-0.00873173	Cancer Trained * Post down vs Healthy Aged-matched Trained * Post	-0.000316224	Cancer Trained * Post down vs Healthy Aged-matched Trained * Post	3.05451	0.249771	0.408855	1
339750	cg24577678		0.0275371	1													0.00727768	0.414315	8.5378	2.92195	0.414315	Cancer Trained * Post up vs Cancer Trained * Pre	0.0218157	Cancer Trained * Post up vs Cancer Trained * Pre	0.660059	-0.0576169	0.198137	-0.445126	-0.0576169	Healthy Aged-matched Trained * Post down vs Healthy Aged-matched Trained * Pre	-0.00267051	Healthy Aged-matched Trained * Post down vs Healthy Aged-matched Trained * Pre	0.961663	0.0073018	0.00235717	0.0485507	0.0073018	Cancer Untrained * Post up vs Cancer Untrained * Pre	-0.000307339	Cancer Untrained * Post down vs Cancer Untrained * Pre	0.188222	-0.203458	1.83012	-1.35282	-0.203458	Cancer Trained * Pre down vs Cancer Untrained * Pre	-0.0115962	Cancer Trained * Pre down vs Cancer Untrained * Pre	0.00293522	-0.447435	10.8626	-3.29584	-0.447435	Cancer Trained * Pre down vs Healthy Aged-matched Trained * Pre	-0.0230296	Cancer Trained * Pre down vs Healthy Aged-matched Trained * Pre	0.163519	0.203556	2.06087	1.43557	0.203556	Cancer Trained * Post up vs Cancer Untrained * Post	0.0105268	Cancer Trained * Post up vs Cancer Untrained * Post	0.858256	0.024497	0.0325612	0.180447	0.024497	Cancer Trained * Post up vs Healthy Aged-matched Trained * Post	0.00145663	Cancer Trained * Post up vs Healthy Aged-matched Trained * Post	3.05427	0.767598	1.2566	1
278305	cg10442427	AKAP12	0.0275468	6		ENST00000411107.1	TSS1500	7SK						NM_005100	Body	AKAP12	0.00909262	0.231277	7.99724	2.82794	0.231277	Cancer Trained * Post up vs Cancer Trained * Pre	0.0133495	Cancer Trained * Post up vs Cancer Trained * Pre	0.0511661	0.152923	4.19566	2.04833	0.152923	Healthy Aged-matched Trained * Post up vs Healthy Aged-matched Trained * Pre	0.00961405	Healthy Aged-matched Trained * Post up vs Healthy Aged-matched Trained * Pre	0.798507	0.0223813	0.0665723	0.258016	0.0223813	Cancer Untrained * Post up vs Cancer Untrained * Pre	0.00131972	Cancer Untrained * Post up vs Cancer Untrained * Pre	0.378912	-0.0777041	0.802433	-0.895786	-0.0777041	Cancer Trained * Pre down vs Cancer Untrained * Pre	-0.00465474	Cancer Trained * Pre down vs Cancer Untrained * Pre	0.504207	0.0530621	0.459231	0.677666	0.0530621	Cancer Trained * Pre up vs Healthy Aged-matched Trained * Pre	0.00382361	Cancer Trained * Pre up vs Healthy Aged-matched Trained * Pre	0.121242	0.131192	2.57329	1.60415	0.131192	Cancer Trained * Post up vs Cancer Untrained * Post	0.00737509	Cancer Trained * Post up vs Cancer Untrained * Post	0.105739	0.131416	2.81684	1.67834	0.131416	Cancer Trained * Post up vs Healthy Aged-matched Trained * Post	0.0075591	Cancer Trained * Post up vs Healthy Aged-matched Trained * Post	3.054	0.255332	0.418029	1
598482	cg00283472	DCHS1	0.0275485	11		ENST00000526633.1	5'UTR	RP11-732A19.6				Island	chr11:6650905-6652079	NM_003737	Body	DCHS1	0.00896303	0.187392	8.03174	2.83403	0.187392	Cancer Trained * Post up vs Cancer Trained * Pre	0.024828	Cancer Trained * Post up vs Cancer Trained * Pre	0.431568	0.0482547	0.6391	0.799437	0.0482547	Healthy Aged-matched Trained * Post up vs Healthy Aged-matched Trained * Pre	0.00657394	Healthy Aged-matched Trained * Post up vs Healthy Aged-matched Trained * Pre	0.124817	-0.111383	2.52228	-1.58817	-0.111383	Cancer Untrained * Post down vs Cancer Untrained * Pre	-0.0155328	Cancer Untrained * Post down vs Cancer Untrained * Pre	0.245574	-0.0833949	1.41395	-1.1891	-0.0833949	Cancer Trained * Pre down vs Cancer Untrained * Pre	-0.011407	Cancer Trained * Pre down vs Cancer Untrained * Pre	0.179783	-0.0873681	1.90459	-1.38007	-0.0873681	Cancer Trained * Pre down vs Healthy Aged-matched Trained * Pre	-0.0117964	Cancer Trained * Pre down vs Healthy Aged-matched Trained * Pre	0.0032279	0.21538	10.6101	3.25731	0.21538	Cancer Trained * Post up vs Cancer Untrained * Post	0.0289538	Cancer Trained * Post up vs Cancer Untrained * Post	0.421227	0.0517692	0.668712	0.817748	0.0517692	Cancer Trained * Post up vs Healthy Aged-matched Trained * Post	0.00645767	Cancer Trained * Post up vs Healthy Aged-matched Trained * Post	3.05396	0.166903	0.273258	1
415472	cg10010539	ZNF664-FAM101A	0.0275487	12		ENST00000545615.1;ENST00000540762.1	5'UTR;5'UTR	RP11-522N14.1;RP11-522N14.1						NM_001204299	5'UTR	ZNF664-FAM101A	0.00231295	0.370926	11.505	3.39191	0.370926	Cancer Trained * Post up vs Cancer Trained * Pre	0.0150141	Cancer Trained * Post up vs Cancer Trained * Pre	0.0995662	-0.170751	2.92564	-1.71045	-0.170751	Healthy Aged-matched Trained * Post down vs Healthy Aged-matched Trained * Pre	-0.00673952	Healthy Aged-matched Trained * Post down vs Healthy Aged-matched Trained * Pre	0.369424	0.10602	0.835483	0.914048	0.10602	Cancer Untrained * Post up vs Cancer Untrained * Pre	0.00418493	Cancer Untrained * Post up vs Cancer Untrained * Pre	0.277729	-0.128703	1.23123	-1.10961	-0.128703	Cancer Trained * Pre down vs Cancer Untrained * Pre	-0.00565882	Cancer Trained * Pre down vs Cancer Untrained * Pre	0.0167452	-0.268442	6.57361	-2.56391	-0.268442	Cancer Trained * Pre down vs Healthy Aged-matched Trained * Pre	-0.010775	Cancer Trained * Pre down vs Healthy Aged-matched Trained * Pre	0.224496	0.136203	1.55127	1.2455	0.136203	Cancer Trained * Post up vs Cancer Untrained * Post	0.0051704	Cancer Trained * Post up vs Cancer Untrained * Post	0.0150882	0.273235	6.81042	2.60968	0.273235	Cancer Trained * Post up vs Healthy Aged-matched Trained * Post	0.0109787	Cancer Trained * Post up vs Healthy Aged-matched Trained * Post	3.05395	0.456518	0.747422	1
410804	cg02685305		0.0275488	8													0.00469538	0.268606	9.63553	3.10411	0.268606	Cancer Trained * Post up vs Cancer Trained * Pre	0.014228	Cancer Trained * Post up vs Cancer Trained * Pre	0.167771	0.112221	2.01825	1.42065	0.112221	Healthy Aged-matched Trained * Post up vs Healthy Aged-matched Trained * Pre	0.00616396	Healthy Aged-matched Trained * Post up vs Healthy Aged-matched Trained * Pre	0.449249	0.0705562	0.590963	0.768741	0.0705562	Cancer Untrained * Post up vs Cancer Untrained * Pre	0.0033266	Cancer Untrained * Post up vs Cancer Untrained * Pre	0.88392	0.0135378	0.0217565	0.147501	0.0135378	Cancer Trained * Pre up vs Cancer Untrained * Pre	0.000538042	Cancer Trained * Pre up vs Cancer Untrained * Pre	0.840362	-0.0168628	0.0414277	-0.203538	-0.0168628	Cancer Trained * Pre down vs Healthy Aged-matched Trained * Pre	-0.00109834	Cancer Trained * Pre down vs Healthy Aged-matched Trained * Pre	0.0218638	0.211588	5.97895	2.44519	0.211588	Cancer Trained * Post up vs Cancer Untrained * Post	0.0114395	Cancer Trained * Post up vs Cancer Untrained * Post	0.104616	0.139522	2.83608	1.68407	0.139522	Cancer Trained * Post up vs Healthy Aged-matched Trained * Post	0.00696573	Cancer Trained * Post up vs Healthy Aged-matched Trained * Post	3.05395	0.285844	0.467991	1
152184	cg16724070		0.0275627	1					chr1:183133608-183133608								0.00261757	0.331003	11.1697	3.34211	0.331003	Cancer Trained * Post up vs Cancer Trained * Pre	0.0230497	Cancer Trained * Post up vs Cancer Trained * Pre	0.455356	0.0685594	0.575033	0.758309	0.0685594	Healthy Aged-matched Trained * Post up vs Healthy Aged-matched Trained * Pre	0.00514946	Healthy Aged-matched Trained * Post up vs Healthy Aged-matched Trained * Pre	0.230906	0.128992	1.50783	1.22794	0.128992	Cancer Untrained * Post up vs Cancer Untrained * Pre	0.00827243	Cancer Untrained * Post up vs Cancer Untrained * Pre	0.291795	-0.113129	1.15978	-1.07693	-0.113129	Cancer Trained * Pre down vs Cancer Untrained * Pre	-0.00855893	Cancer Trained * Pre down vs Cancer Untrained * Pre	0.53356	-0.0598643	0.398567	-0.631322	-0.0598643	Cancer Trained * Pre down vs Healthy Aged-matched Trained * Pre	-0.00437544	Cancer Trained * Pre down vs Healthy Aged-matched Trained * Pre	0.37805	0.0888819	0.805385	0.897433	0.0888819	Cancer Trained * Post up vs Cancer Untrained * Post	0.00621831	Cancer Trained * Post up vs Cancer Untrained * Post	0.042622	0.20258	4.56413	2.13638	0.20258	Cancer Trained * Post up vs Healthy Aged-matched Trained * Post	0.0135248	Cancer Trained * Post up vs Healthy Aged-matched Trained * Post	3.05356	0.374403	0.61306	1
769873	cg13138155	GFI1	0.027567	1		ENST00000427103.1;ENST00000294702.5;ENST00000370332.1;ENST00000483490.1	5'UTR;5'UTR;TSS1500;TSS1500	GFI1;GFI1;GFI1;GFI1				Island	chr1:92945907-92952609	NM_001127216;NM_005263;NM_001127215	5'UTR;5'UTR;TSS1500	GFI1;GFI1;GFI1	0.00375431	-0.49838	10.2132	-3.19581	-0.49838	Cancer Trained * Post down vs Cancer Trained * Pre	-0.0101372	Cancer Trained * Post down vs Cancer Trained * Pre	0.398868	-0.122191	0.73672	-0.858324	-0.122191	Healthy Aged-matched Trained * Post down vs Healthy Aged-matched Trained * Pre	-0.00191523	Healthy Aged-matched Trained * Post down vs Healthy Aged-matched Trained * Pre	0.497042	-0.114	0.475003	-0.689205	-0.114	Cancer Untrained * Post down vs Cancer Untrained * Pre	-0.00262001	Cancer Untrained * Post down vs Cancer Untrained * Pre	0.0721301	0.310594	3.52593	1.87775	0.310594	Cancer Trained * Pre up vs Cancer Untrained * Pre	0.00630906	Cancer Trained * Pre up vs Cancer Untrained * Pre	0.013978	0.394631	6.98572	2.64305	0.394631	Cancer Trained * Pre up vs Healthy Aged-matched Trained * Pre	0.00820521	Cancer Trained * Pre up vs Healthy Aged-matched Trained * Pre	0.640213	-0.0737865	0.223869	-0.473148	-0.0737865	Cancer Trained * Post down vs Cancer Untrained * Post	-0.00120816	Cancer Trained * Post down vs Cancer Untrained * Post	0.902687	0.0184419	0.0152561	0.123515	0.0184419	Cancer Trained * Post up vs Healthy Aged-matched Trained * Post	-1.67876e-05	Cancer Trained * Post down vs Healthy Aged-matched Trained * Post	3.05344	0.928238	1.51999	1
671719	cg03369382	HIPK2	0.0275714	7										NM_001113239;NM_022740	Body;Body	HIPK2;HIPK2	0.00385421	0.312857	10.1448	3.18508	0.312857	Cancer Trained * Post up vs Cancer Trained * Pre	0.0137574	Cancer Trained * Post up vs Cancer Trained * Pre	0.756808	0.0280741	0.0980264	0.313092	0.0280741	Healthy Aged-matched Trained * Post up vs Healthy Aged-matched Trained * Pre	0.000733773	Healthy Aged-matched Trained * Post up vs Healthy Aged-matched Trained * Pre	0.648074	0.0481333	0.213447	0.462004	0.0481333	Cancer Untrained * Post up vs Cancer Untrained * Pre	0.00223257	Cancer Untrained * Post up vs Cancer Untrained * Pre	0.968043	-0.00421593	0.00163752	-0.0404662	-0.00421593	Cancer Trained * Pre down vs Cancer Untrained * Pre	-0.000170091	Cancer Trained * Pre down vs Cancer Untrained * Pre	0.105328	-0.158034	2.82385	-1.68043	-0.158034	Cancer Trained * Pre down vs Healthy Aged-matched Trained * Pre	-0.00746054	Cancer Trained * Pre down vs Healthy Aged-matched Trained * Pre	0.0136893	0.260507	7.03382	2.65214	0.260507	Cancer Trained * Post up vs Cancer Untrained * Post	0.0113547	Cancer Trained * Post up vs Cancer Untrained * Post	0.189823	0.126748	1.81645	1.34776	0.126748	Cancer Trained * Post up vs Healthy Aged-matched Trained * Post	0.00556305	Cancer Trained * Post up vs Healthy Aged-matched Trained * Post	3.05332	0.36824	0.603016	1
649102	cg13110605	ASAP1	0.0275762	8		ENST00000520927.1;ENST00000524299.1;ENST00000521075.1	3'UTR;3'UTR;3'UTR	ASAP1;ASAP1;ASAP1	chr8:131296023-131296023					NM_001247996;NM_018482	Body;Body	ASAP1;ASAP1	0.00859638	0.23093	8.13241	2.85174	0.23093	Cancer Trained * Post up vs Cancer Trained * Pre	0.0112299	Cancer Trained * Post up vs Cancer Trained * Pre	0.0538352	0.149584	4.09459	2.02351	0.149584	Healthy Aged-matched Trained * Post up vs Healthy Aged-matched Trained * Pre	0.00715635	Healthy Aged-matched Trained * Post up vs Healthy Aged-matched Trained * Pre	0.250336	0.101081	1.385	1.17686	0.101081	Cancer Untrained * Post up vs Cancer Untrained * Pre	0.00538903	Cancer Untrained * Post up vs Cancer Untrained * Pre	0.911581	-0.00963471	0.012583	-0.112174	-0.00963471	Cancer Trained * Pre down vs Cancer Untrained * Pre	-0.000285345	Cancer Trained * Pre down vs Cancer Untrained * Pre	0.424564	-0.0629405	0.659033	-0.811809	-0.0629405	Cancer Trained * Pre down vs Healthy Aged-matched Trained * Pre	-0.00339392	Cancer Trained * Pre down vs Healthy Aged-matched Trained * Pre	0.150173	0.120214	2.20378	1.48451	0.120214	Cancer Trained * Post up vs Cancer Untrained * Post	0.00555552	Cancer Trained * Post up vs Cancer Untrained * Post	0.814286	0.0184054	0.0563557	0.237394	0.0184054	Cancer Trained * Post up vs Healthy Aged-matched Trained * Post	0.000679628	Cancer Trained * Post up vs Healthy Aged-matched Trained * Post	3.05318	0.250267	0.409847	1
331200	cg18098823	LOC101929541	0.0275934	1		ENST00000443448.1;ENST00000431307.1	TSS1500;3'UTR	RP11-15I11.3;RP11-15I11.3						NR_125982;NR_125983;NR_125984	TSS1500;TSS1500;Body	LOC101929541;LOC101929541;LOC101929541	0.00374721	0.388158	10.2181	3.19658	0.388158	Cancer Trained * Post up vs Cancer Trained * Pre	0.0155749	Cancer Trained * Post up vs Cancer Trained * Pre	0.0789695	0.20302	3.35437	1.83149	0.20302	Healthy Aged-matched Trained * Post up vs Healthy Aged-matched Trained * Pre	0.00870117	Healthy Aged-matched Trained * Post up vs Healthy Aged-matched Trained * Pre	0.238145	0.155655	1.46058	1.20855	0.155655	Cancer Untrained * Post up vs Cancer Untrained * Pre	0.00605293	Cancer Untrained * Post up vs Cancer Untrained * Pre	0.611198	-0.0663068	0.265044	-0.514824	-0.0663068	Cancer Trained * Pre down vs Cancer Untrained * Pre	-0.00300656	Cancer Trained * Pre down vs Cancer Untrained * Pre	0.494918	-0.0805263	0.479754	-0.692642	-0.0805263	Cancer Trained * Pre down vs Healthy Aged-matched Trained * Pre	-0.00281413	Cancer Trained * Pre down vs Healthy Aged-matched Trained * Pre	0.183276	0.166197	1.87326	1.36867	0.166197	Cancer Trained * Post up vs Cancer Untrained * Post	0.00651538	Cancer Trained * Post up vs Cancer Untrained * Post	0.376803	0.104612	0.809672	0.899818	0.104612	Cancer Trained * Post up vs Healthy Aged-matched Trained * Post	0.00405958	Cancer Trained * Post up vs Healthy Aged-matched Trained * Post	3.05271	0.562653	0.921564	1
109252	cg23081513	BOK-AS1	0.0275976	2		ENST00000318407.3;ENST00000434306.1	5'UTR;TSS200	BOK;BOK-AS1		Unclassified	2:242498277-242499986	Island	chr2:242498013-242499274	NR_033346;NM_032515	Body;5'UTR	BOK-AS1;BOK	0.00559666	-0.305295	9.1903	-3.03155	-0.305295	Cancer Trained * Post down vs Cancer Trained * Pre	-0.00322822	Cancer Trained * Post down vs Cancer Trained * Pre	0.493645	-0.0638655	0.482618	-0.694707	-0.0638655	Healthy Aged-matched Trained * Post down vs Healthy Aged-matched Trained * Pre	-0.000688913	Healthy Aged-matched Trained * Post down vs Healthy Aged-matched Trained * Pre	0.956861	-0.00583615	0.00298532	-0.0546381	-0.00583615	Cancer Untrained * Post down vs Cancer Untrained * Pre	3.96366e-06	Cancer Untrained * Post up vs Cancer Untrained * Pre	0.0437044	0.226917	4.51306	2.1244	0.226917	Cancer Trained * Pre up vs Cancer Untrained * Pre	0.00249867	Cancer Trained * Pre up vs Cancer Untrained * Pre	0.00732106	0.28149	8.52323	2.91946	0.28149	Cancer Trained * Pre up vs Healthy Aged-matched Trained * Pre	0.00288829	Cancer Trained * Pre up vs Healthy Aged-matched Trained * Pre	0.478001	-0.0725419	0.518881	-0.720334	-0.0725419	Cancer Trained * Post down vs Cancer Untrained * Post	-0.00073351	Cancer Trained * Post down vs Cancer Untrained * Post	0.681333	0.0400603	0.172626	0.415483	0.0400603	Cancer Trained * Post up vs Healthy Aged-matched Trained * Post	0.000348986	Cancer Trained * Post up vs Healthy Aged-matched Trained * Post	3.05259	0.38698	0.633855	1
717837	cg25117169	CCNB1IP1	0.0276024	14		ENST00000410557.1;ENST00000556204.1;ENST00000553291.1;ENST00000437553.2;ENST00000398163	TSS1500;3'UTR;5'UTR;5'UTR;5'UTR;5'UTR;5'UTR;5'UTR;5'UTR;5'UTR;5'UTR;3'UTR;3'UTR;5'UTR	SNORA79;CCNB1IP1;CCNB1IP1;CCNB1IP1;CCNB1IP1;CCNB1IP1;CCNB1IP1;CCNB1IP1;CCNB1IP1;CCNB1IP						NM_021178;NM_182852;NM_182849	5'UTR;5'UTR;5'UTR	CCNB1IP1;CCNB1IP1;CCNB1IP1	0.00284666	0.311163	10.9444	3.30824	0.311163	Cancer Trained * Post up vs Cancer Trained * Pre	0.0170052	Cancer Trained * Post up vs Cancer Trained * Pre	0.722607	0.0308247	0.128883	0.359003	0.0308247	Healthy Aged-matched Trained * Post up vs Healthy Aged-matched Trained * Pre	0.00139508	Healthy Aged-matched Trained * Post up vs Healthy Aged-matched Trained * Pre	0.358686	0.093287	0.874395	0.935091	0.093287	Cancer Untrained * Post up vs Cancer Untrained * Pre	0.00556698	Cancer Untrained * Post up vs Cancer Untrained * Pre	0.662846	-0.0440172	0.194675	-0.44122	-0.0440172	Cancer Trained * Pre down vs Cancer Untrained * Pre	-0.00211091	Cancer Trained * Pre down vs Cancer Untrained * Pre	0.0361181	-0.199444	4.90512	-2.21475	-0.199444	Cancer Trained * Pre down vs Healthy Aged-matched Trained * Pre	-0.0112939	Cancer Trained * Pre down vs Healthy Aged-matched Trained * Pre	0.0764017	0.173858	3.41672	1.84844	0.173858	Cancer Trained * Post up vs Cancer Untrained * Post	0.00932729	Cancer Trained * Post up vs Cancer Untrained * Post	0.3776	0.0808936	0.806929	0.898293	0.0808936	Cancer Trained * Post up vs Healthy Aged-matched Trained * Post	0.00431619	Cancer Trained * Post up vs Healthy Aged-matched Trained * Post	3.05245	0.337552	0.552919	1
517164	cg13524180	ETV1	0.0276137	7		ENST00000242066.5;ENST00000430479.1;ENST00000405218.2;ENST00000343495.5;ENST00000485475	5'UTR;TSS1500;TSS1500;TSS1500;TSS1500;TSS1500;TSS200;1stExon;TSS200	ETV1;ETV1;ETV1;ETV1;ETV1;ETV1;ETV1;ETV1;ETV1				Island	chr7:14030965-14031213	NM_001163148;NM_004956;NM_001163147;NM_001163148;NM_001163149	5'UTR;TSS1500;TSS1500;1stExon;TSS200	ETV1;ETV1;ETV1;ETV1;ETV1	0.00556204	-0.404521	9.20591	-3.03412	-0.404521	Cancer Trained * Post down vs Cancer Trained * Pre	-0.00847774	Cancer Trained * Post down vs Cancer Trained * Pre	0.0281059	-0.283717	5.43422	-2.33114	-0.283717	Healthy Aged-matched Trained * Post down vs Healthy Aged-matched Trained * Pre	-0.00563874	Healthy Aged-matched Trained * Post down vs Healthy Aged-matched Trained * Pre	0.614166	0.0721932	0.260631	0.51052	0.0721932	Cancer Untrained * Post up vs Cancer Untrained * Pre	0.00147713	Cancer Untrained * Post up vs Cancer Untrained * Pre	0.0436699	0.300467	4.51467	2.12478	0.300467	Cancer Trained * Pre up vs Cancer Untrained * Pre	0.0064843	Cancer Trained * Pre up vs Cancer Untrained * Pre	0.501595	0.0870381	0.464936	0.681862	0.0870381	Cancer Trained * Pre up vs Healthy Aged-matched Trained * Pre	0.00197404	Cancer Trained * Pre up vs Healthy Aged-matched Trained * Pre	0.198155	-0.176247	1.74754	-1.32195	-0.176247	Cancer Trained * Post down vs Cancer Untrained * Post	-0.00347057	Cancer Trained * Post down vs Cancer Untrained * Post	0.793547	-0.0337655	0.0699715	-0.264521	-0.0337655	Cancer Trained * Post down vs Healthy Aged-matched Trained * Post	-0.00086496	Cancer Trained * Post down vs Healthy Aged-matched Trained * Post	3.05214	0.678155	1.11095	1
487696	cg12548855	SLC25A17	0.0276205	22		ENST00000427084.1;ENST00000412879.1;ENST00000402844.3;ENST00000478550.1;ENST00000491545	3'UTR;3'UTR;TSS200;TSS200;3'UTR;3'UTR;3'UTR;3'UTR;3'UTR;3'UTR;3'UTR	SLC25A17;SLC25A17;SLC25A17;SLC25A17;SLC25A17;SLC25A17;SLC25A17;SLC25A17;SLC25A17;SLC25A						NR_104238;NR_104235;NR_104237;NR_104236;NM_001282726;NM_006358;NM_001282727	Body;Body;Body;Body;Body;Body;Body	SLC25A17;SLC25A17;SLC25A17;SLC25A17;SLC25A17;SLC25A17;SLC25A17	0.00391249	0.317821	10.1057	3.17895	0.317821	Cancer Trained * Post up vs Cancer Trained * Pre	0.0224617	Cancer Trained * Post up vs Cancer Trained * Pre	0.900752	0.0114981	0.0158722	0.125985	0.0114981	Healthy Aged-matched Trained * Post up vs Healthy Aged-matched Trained * Pre	0.000805428	Healthy Aged-matched Trained * Post up vs Healthy Aged-matched Trained * Pre	0.205845	0.137732	1.68703	1.29886	0.137732	Cancer Untrained * Post up vs Cancer Untrained * Pre	0.00874757	Cancer Untrained * Post up vs Cancer Untrained * Pre	0.126039	-0.167841	2.50523	-1.58279	-0.167841	Cancer Trained * Pre down vs Cancer Untrained * Pre	-0.0126152	Cancer Trained * Pre down vs Cancer Untrained * Pre	0.00769631	-0.277439	8.40093	-2.89844	-0.277439	Cancer Trained * Pre down vs Healthy Aged-matched Trained * Pre	-0.0201637	Cancer Trained * Pre down vs Healthy Aged-matched Trained * Pre	0.903484	0.0122469	0.0150058	0.122498	0.0122469	Cancer Trained * Post up vs Cancer Untrained * Post	0.00109899	Cancer Trained * Post up vs Cancer Untrained * Post	0.765341	0.0288833	0.0910515	0.301747	0.0288833	Cancer Trained * Post up vs Healthy Aged-matched Trained * Post	0.00149256	Cancer Trained * Post up vs Healthy Aged-matched Trained * Post	3.05195	0.381315	0.624707	1
617477	cg02090308	IL21R	0.0276335	16										NM_181079;NM_021798;NM_181078	Body;Body;Body	IL21R;IL21R;IL21R	0.00331544	0.335476	10.5394	3.24644	0.335476	Cancer Trained * Post up vs Cancer Trained * Pre	0.0101884	Cancer Trained * Post up vs Cancer Trained * Pre	0.0682395	0.179778	3.63201	1.90578	0.179778	Healthy Aged-matched Trained * Post up vs Healthy Aged-matched Trained * Pre	0.00573259	Healthy Aged-matched Trained * Post up vs Healthy Aged-matched Trained * Pre	0.422238	0.0894316	0.665767	0.815946	0.0894316	Cancer Untrained * Post up vs Cancer Untrained * Pre	0.00274068	Cancer Untrained * Post up vs Cancer Untrained * Pre	0.206322	-0.142207	1.68337	-1.29745	-0.142207	Cancer Trained * Pre down vs Cancer Untrained * Pre	-0.00459046	Cancer Trained * Pre down vs Cancer Untrained * Pre	0.2245	-0.123225	1.55124	-1.24549	-0.123225	Cancer Trained * Pre down vs Healthy Aged-matched Trained * Pre	-0.00360903	Cancer Trained * Pre down vs Healthy Aged-matched Trained * Pre	0.324597	0.103838	1.00972	1.00485	0.103838	Cancer Trained * Post up vs Cancer Untrained * Post	0.00285727	Cancer Trained * Post up vs Cancer Untrained * Post	0.74548	0.032473	0.107727	0.328218	0.032473	Cancer Trained * Post up vs Healthy Aged-matched Trained * Post	0.000846793	Cancer Trained * Post up vs Healthy Aged-matched Trained * Post	3.05159	0.407327	0.667402	1
142492	cg09069435	CKMT2-AS1	0.0276381	5		ENST00000503483.1;ENST00000511495.1;ENST00000512287.1;ENST00000500148.2;ENST00000502041	3'UTR;3'UTR;3'UTR;3'UTR;3'UTR;3'UTR;3'UTR	CTC-281B15.1;CTC-281B15.1;CTC-281B15.1;CTC-281B15.1;CTC-281B15.1;CTC-281B15.1;CTC-281B1						NR_034123;NR_034122;NR_034121;NR_002754;NR_002755	Body;Body;Body;Body;Body	CKMT2-AS1;CKMT2-AS1;CKMT2-AS1;RNU5E-1;RNU5D-1	0.00709337	1.58658	8.60082	2.93272	1.58658	Cancer Trained * Post up vs Cancer Trained * Pre	0.0887625	Cancer Trained * Post up vs Cancer Trained * Pre	0.483469	-0.351291	0.50598	-0.711322	-0.351291	Healthy Aged-matched Trained * Post down vs Healthy Aged-matched Trained * Pre	-0.0361712	Healthy Aged-matched Trained * Post down vs Healthy Aged-matched Trained * Pre	0.908485	-0.0666306	0.0134838	-0.11612	-0.0666306	Cancer Untrained * Post down vs Cancer Untrained * Pre	-0.0085052	Cancer Untrained * Post down vs Cancer Untrained * Pre	0.917745	0.0598622	0.0108835	0.104324	0.0598622	Cancer Trained * Pre up vs Cancer Untrained * Pre	0.00436983	Cancer Trained * Pre up vs Cancer Untrained * Pre	0.659799	-0.230747	0.198462	-0.445491	-0.230747	Cancer Trained * Pre down vs Healthy Aged-matched Trained * Pre	-0.0226691	Cancer Trained * Pre down vs Healthy Aged-matched Trained * Pre	0.00403309	1.71307	10.0269	3.16653	1.71307	Cancer Trained * Post up vs Cancer Untrained * Post	0.101638	Cancer Trained * Post up vs Cancer Untrained * Post	0.00293517	1.70712	10.8626	3.29585	1.70712	Cancer Trained * Post up vs Healthy Aged-matched Trained * Post	0.102265	Cancer Trained * Post up vs Healthy Aged-matched Trained * Post	3.05146	11.1635	18.292	1
509734	cg00447581	GNL3	0.027639	3		ENST00000410413.1;ENST00000459623.1;ENST00000496254.1;ENST00000492349.1;ENST00000484022	TSS1500;TSS200;5'UTR;3'UTR;5'UTR	SNORD19;SNORD19B;GNL3;GNL3;GNL3						NM_206826;NM_014366;NM_206825;NR_003687	Body;Body;Body;TSS200	GNL3;GNL3;GNL3;SNORD19B	0.00615014	0.208187	8.95416	2.99235	0.208187	Cancer Trained * Post up vs Cancer Trained * Pre	0.0104065	Cancer Trained * Post up vs Cancer Trained * Pre	0.0577014	0.126351	3.95779	1.98942	0.126351	Healthy Aged-matched Trained * Post up vs Healthy Aged-matched Trained * Pre	0.00684881	Healthy Aged-matched Trained * Post up vs Healthy Aged-matched Trained * Pre	0.286986	-0.0802852	1.18368	-1.08797	-0.0802852	Cancer Untrained * Post down vs Cancer Untrained * Pre	-0.00419576	Cancer Untrained * Post down vs Cancer Untrained * Pre	0.151736	-0.109111	2.18627	-1.4786	-0.109111	Cancer Trained * Pre down vs Cancer Untrained * Pre	-0.00554436	Cancer Trained * Pre down vs Cancer Untrained * Pre	0.906953	0.00786501	0.0139413	0.118073	0.00786501	Cancer Trained * Pre up vs Healthy Aged-matched Trained * Pre	0.000687063	Cancer Trained * Pre up vs Healthy Aged-matched Trained * Pre	0.016217	0.179361	6.64619	2.57802	0.179361	Cancer Trained * Post up vs Cancer Untrained * Post	0.00905792	Cancer Trained * Post up vs Cancer Untrained * Post	0.190177	0.0897017	1.81345	1.34664	0.0897017	Cancer Trained * Post up vs Healthy Aged-matched Trained * Post	0.00424477	Cancer Trained * Post up vs Healthy Aged-matched Trained * Post	3.05144	0.184629	0.302527	1
20910	cg20800296	SFPQ	0.0276401	1		ENST00000357214.5	TSS200	SFPQ		Promoter_Associated	1:35658611-35659110	Island	chr1:35657467-35658811	NM_005066	TSS200	SFPQ	0.00124508	-0.267768	13.2398	-3.63866	-0.267768	Cancer Trained * Post down vs Cancer Trained * Pre	-0.00527372	Cancer Trained * Post down vs Cancer Trained * Pre	0.290983	-0.0724706	1.16378	-1.07878	-0.0724706	Healthy Aged-matched Trained * Post down vs Healthy Aged-matched Trained * Pre	-0.00135368	Healthy Aged-matched Trained * Post down vs Healthy Aged-matched Trained * Pre	0.651092	-0.0357284	0.209527	-0.457741	-0.0357284	Cancer Untrained * Post down vs Cancer Untrained * Pre	-0.000628137	Cancer Untrained * Post down vs Cancer Untrained * Pre	0.158112	0.113568	2.11702	1.455	0.113568	Cancer Trained * Pre up vs Cancer Untrained * Pre	0.00241888	Cancer Trained * Pre up vs Cancer Untrained * Pre	0.0730368	0.131853	3.50214	1.8714	0.131853	Cancer Trained * Pre up vs Healthy Aged-matched Trained * Pre	0.0027466	Cancer Trained * Pre up vs Healthy Aged-matched Trained * Pre	0.119977	-0.118472	2.59176	-1.60989	-0.118472	Cancer Trained * Post down vs Cancer Untrained * Post	-0.00222671	Cancer Trained * Post down vs Cancer Untrained * Post	0.376461	-0.0634446	0.810853	-0.900474	-0.0634446	Cancer Trained * Post down vs Healthy Aged-matched Trained * Post	-0.00117344	Cancer Trained * Post down vs Healthy Aged-matched Trained * Post	3.05141	0.206559	0.338466	1
721155	cg08527603	PMM1	0.0276519	22		ENST00000466645.1;ENST00000478337.1;ENST00000414636.1;ENST00000482178.1;ENST00000476443	3'UTR;3'UTR;3'UTR;TSS1500;3'UTR;3'UTR;3'UTR	PMM1;PMM1;PMM1;PMM1;CSDC2;PMM1;PMM1				N_Shelf	chr22:41985525-41986045	NM_002676	Body	PMM1	0.00361928	0.376705	10.3089	3.21075	0.376705	Cancer Trained * Post up vs Cancer Trained * Pre	0.0175454	Cancer Trained * Post up vs Cancer Trained * Pre	0.123621	0.170667	2.53915	1.59347	0.170667	Healthy Aged-matched Trained * Post up vs Healthy Aged-matched Trained * Pre	0.00869656	Healthy Aged-matched Trained * Post up vs Healthy Aged-matched Trained * Pre	0.732809	-0.0429616	0.119184	-0.345231	-0.0429616	Cancer Untrained * Post down vs Cancer Untrained * Pre	-0.00227908	Cancer Untrained * Post down vs Cancer Untrained * Pre	0.269228	-0.140613	1.27676	-1.12994	-0.140613	Cancer Trained * Pre down vs Cancer Untrained * Pre	-0.00720982	Cancer Trained * Pre down vs Cancer Untrained * Pre	0.881302	0.0169456	0.0227569	0.150854	0.0169456	Cancer Trained * Pre up vs Healthy Aged-matched Trained * Pre	0.00124425	Cancer Trained * Pre up vs Healthy Aged-matched Trained * Pre	0.0253413	0.279054	5.657	2.37845	0.279054	Cancer Trained * Post up vs Cancer Untrained * Post	0.0126147	Cancer Trained * Post up vs Cancer Untrained * Post	0.0582131	0.222984	3.94046	1.98506	0.222984	Cancer Trained * Post up vs Healthy Aged-matched Trained * Post	0.0100931	Cancer Trained * Post up vs Healthy Aged-matched Trained * Post	3.05108	0.524993	0.86034	1
405118	cg22504122	KMO	0.0276608	1		ENST00000366559.4;ENST00000366554.2;ENST00000331838.5;ENST00000462265.1;ENST00000469376	3'UTR;3'UTR;3'UTR;3'UTR;3'UTR;3'UTR	KMO;OPN3;OPN3;OPN3;OPN3;OPN3						NM_003679;NM_014322	3'UTR;3'UTR	KMO;OPN3	0.00704391	0.374023	8.61804	2.93565	0.374023	Cancer Trained * Post up vs Cancer Trained * Pre	0.0291618	Cancer Trained * Post up vs Cancer Trained * Pre	0.332322	0.114983	0.977369	0.98862	0.114983	Healthy Aged-matched Trained * Post up vs Healthy Aged-matched Trained * Pre	0.00783927	Healthy Aged-matched Trained * Post up vs Healthy Aged-matched Trained * Pre	0.202579	0.176836	1.71238	1.30858	0.176836	Cancer Untrained * Post up vs Cancer Untrained * Pre	0.0123913	Cancer Untrained * Post up vs Cancer Untrained * Pre	0.0868229	-0.240875	3.1772	-1.78247	-0.240875	Cancer Trained * Pre down vs Cancer Untrained * Pre	-0.0191183	Cancer Trained * Pre down vs Cancer Untrained * Pre	0.339988	-0.118661	0.946273	-0.972766	-0.118661	Cancer Trained * Pre down vs Healthy Aged-matched Trained * Pre	-0.0107042	Cancer Trained * Pre down vs Healthy Aged-matched Trained * Pre	0.734538	-0.0436883	0.117583	-0.342903	-0.0436883	Cancer Trained * Post down vs Cancer Untrained * Post	-0.00234777	Cancer Trained * Post down vs Cancer Untrained * Post	0.2607	0.140379	1.32436	1.15081	0.140379	Cancer Trained * Post up vs Healthy Aged-matched Trained * Post	0.0106184	Cancer Trained * Post up vs Healthy Aged-matched Trained * Post	3.05083	0.619037	1.01454	1
68712	cg14515252	C20orf30	0.0276635	20		ENST00000379276.4;ENST00000492419.1;ENST00000379299.2;ENST00000379279.2;ENST00000379283	TSS1500;TSS200;TSS200;TSS200;TSS200;TSS200;TSS200;TSS1500	TMEM230;TMEM230;TMEM230;TMEM230;TMEM230;TMEM230;TMEM230;TMEM230		Promoter_Associated	20:5092976-5094518	Island	chr20:5093360-5094145	NM_001009923;NM_014145;NM_001009925;NM_001009924	TSS200;TSS200;TSS200;TSS200	C20orf30;C20orf30;C20orf30;C20orf30	0.00236183	-0.412179	11.4481	-3.38351	-0.412179	Cancer Trained * Post down vs Cancer Trained * Pre	-0.00765667	Cancer Trained * Post down vs Cancer Trained * Pre	0.495933	-0.0768432	0.477479	-0.690999	-0.0768432	Healthy Aged-matched Trained * Post down vs Healthy Aged-matched Trained * Pre	-0.00138269	Healthy Aged-matched Trained * Post down vs Healthy Aged-matched Trained * Pre	0.801789	0.0327827	0.0643724	0.253717	0.0327827	Cancer Untrained * Post up vs Cancer Untrained * Pre	0.000707392	Cancer Untrained * Post up vs Cancer Untrained * Pre	0.0677283	0.246735	3.64646	1.90957	0.246735	Cancer Trained * Pre up vs Cancer Untrained * Pre	0.00495209	Cancer Trained * Pre up vs Cancer Untrained * Pre	0.0148071	0.305336	6.85343	2.61791	0.305336	Cancer Trained * Pre up vs Healthy Aged-matched Trained * Pre	0.00577407	Cancer Trained * Pre up vs Healthy Aged-matched Trained * Pre	0.116233	-0.198227	2.64781	-1.62721	-0.198227	Cancer Trained * Post down vs Cancer Untrained * Post	-0.00341196	Cancer Trained * Post down vs Cancer Untrained * Post	0.799122	-0.0299993	0.0661567	-0.257209	-0.0299993	Cancer Trained * Post down vs Healthy Aged-matched Trained * Post	-0.000499902	Cancer Trained * Post down vs Healthy Aged-matched Trained * Post	3.05076	0.56592	0.927508	1
20413	cg05195235	ZNF546	0.0276645	19		ENST00000347077.3	5'UTR	ZNF546		Promoter_Associated	19:40502280-40503353	Island	chr19:40502749-40503294	NM_178544	5'UTR	ZNF546	0.00740045	-0.195298	8.49679	-2.91493	-0.195298	Cancer Trained * Post down vs Cancer Trained * Pre	-0.00476004	Cancer Trained * Post down vs Cancer Trained * Pre	0.910409	0.00695213	0.0129204	0.113668	0.00695213	Healthy Aged-matched Trained * Post up vs Healthy Aged-matched Trained * Pre	6.10923e-05	Healthy Aged-matched Trained * Post up vs Healthy Aged-matched Trained * Pre	0.277701	-0.0788569	1.23137	-1.10967	-0.0788569	Cancer Untrained * Post down vs Cancer Untrained * Pre	-0.00210636	Cancer Untrained * Post down vs Cancer Untrained * Pre	0.49531	-0.0491764	0.478874	-0.692007	-0.0491764	Cancer Trained * Pre down vs Cancer Untrained * Pre	-0.00140722	Cancer Trained * Pre down vs Cancer Untrained * Pre	0.163759	0.0920329	2.05843	1.43472	0.0920329	Cancer Trained * Pre up vs Healthy Aged-matched Trained * Pre	0.00221518	Cancer Trained * Pre up vs Healthy Aged-matched Trained * Pre	0.0205985	-0.165617	6.11042	-2.47193	-0.165617	Cancer Trained * Post down vs Cancer Untrained * Post	-0.00406091	Cancer Trained * Post down vs Cancer Untrained * Post	0.0981238	-0.110217	2.9522	-1.7182	-0.110217	Cancer Trained * Post down vs Healthy Aged-matched Trained * Post	-0.00260596	Cancer Trained * Post down vs Healthy Aged-matched Trained * Post	3.05073	0.17118	0.280556	1
506317	cg21390684	ZNF496	0.0276675	1		ENST00000462139.1;ENST00000465126.1;ENST00000461277.1	TSS200;3'UTR;3'UTR	ZNF496;ZNF496;ZNF496						NM_032752	Body	ZNF496	0.00398985	0.32342	10.0549	3.17094	0.32342	Cancer Trained * Post up vs Cancer Trained * Pre	0.0178355	Cancer Trained * Post up vs Cancer Trained * Pre	0.980023	-0.0023549	0.000639689	-0.0252921	-0.0023549	Healthy Aged-matched Trained * Post down vs Healthy Aged-matched Trained * Pre	0.000532071	Healthy Aged-matched Trained * Post up vs Healthy Aged-matched Trained * Pre	0.826759	-0.0239262	0.0489145	-0.221166	-0.0239262	Cancer Untrained * Post down vs Cancer Untrained * Pre	-0.00120844	Cancer Untrained * Post down vs Cancer Untrained * Pre	0.949237	-0.00695695	0.00413549	-0.0643078	-0.00695695	Cancer Trained * Pre down vs Cancer Untrained * Pre	-0.000242025	Cancer Trained * Pre down vs Cancer Untrained * Pre	0.426748	-0.0788972	0.652762	-0.807937	-0.0788972	Cancer Trained * Pre down vs Healthy Aged-matched Trained * Pre	-0.00413567	Cancer Trained * Pre down vs Healthy Aged-matched Trained * Pre	0.00264888	0.340389	11.1377	3.33732	0.340389	Cancer Trained * Post up vs Cancer Untrained * Post	0.0188019	Cancer Trained * Post up vs Cancer Untrained * Post	0.018157	0.246878	6.39139	2.52812	0.246878	Cancer Trained * Post up vs Healthy Aged-matched Trained * Post	0.0131678	Cancer Trained * Post up vs Healthy Aged-matched Trained * Post	3.05065	0.396697	0.650186	1
138416	cg17781033	TBCEL	0.0276691	11		ENST00000524726.1;ENST00000529397.1;ENST00000284259.7;ENST00000528512.1;ENST00000531148	1stExon;5'UTR;5'UTR;5'UTR;5'UTR;5'UTR;5'UTR	TBCEL;TBCEL;TBCEL;TBCEL;TBCEL;TBCEL;TBCEL						NM_001130047;NM_152715	5'UTR;5'UTR	TBCEL;TBCEL	0.00551616	0.32219	9.22676	3.03756	0.32219	Cancer Trained * Post up vs Cancer Trained * Pre	0.0472942	Cancer Trained * Post up vs Cancer Trained * Pre	0.805639	0.024079	0.0618421	0.248681	0.024079	Healthy Aged-matched Trained * Post up vs Healthy Aged-matched Trained * Pre	0.00337621	Healthy Aged-matched Trained * Post up vs Healthy Aged-matched Trained * Pre	0.145061	0.169226	2.2626	1.50419	0.169226	Cancer Untrained * Post up vs Cancer Untrained * Pre	0.0261834	Cancer Untrained * Post up vs Cancer Untrained * Pre	0.511895	0.0748582	0.442742	0.665389	0.0748582	Cancer Trained * Pre up vs Cancer Untrained * Pre	0.0115558	Cancer Trained * Pre up vs Cancer Untrained * Pre	0.644355	-0.0474526	0.21834	-0.467269	-0.0474526	Cancer Trained * Pre down vs Healthy Aged-matched Trained * Pre	-0.00762958	Cancer Trained * Pre down vs Healthy Aged-matched Trained * Pre	0.0416071	0.227822	4.61335	2.14787	0.227822	Cancer Trained * Post up vs Cancer Untrained * Post	0.0326666	Cancer Trained * Post up vs Cancer Untrained * Post	0.0207684	0.250658	6.09226	2.46825	0.250658	Cancer Trained * Post up vs Healthy Aged-matched Trained * Post	0.0362884	Cancer Trained * Post up vs Healthy Aged-matched Trained * Post	3.0506	0.429013	0.703161	1
108828	cg14212983	RAP1GAP	0.0276701	1		ENST00000480720.1;ENST00000495204.1;ENST00000374765.4;ENST00000317967.7;ENST00000542643	3'UTR;5'UTR;5'UTR;5'UTR;5'UTR;3'UTR;3'UTR	RAP1GAP;RAP1GAP;RAP1GAP;RAP1GAP;RAP1GAP;RAP1GAP;RAP1GAP		Unclassified	1:21984327-21986571	Island	chr1:21985703-21986102	NM_002885;NM_001145657	5'UTR;5'UTR	RAP1GAP;RAP1GAP	0.00334034	-0.304473	10.5197	-3.2434	-0.304473	Cancer Trained * Post down vs Cancer Trained * Pre	-0.00341709	Cancer Trained * Post down vs Cancer Trained * Pre	0.828667	-0.0187407	0.0478252	-0.21869	-0.0187407	Healthy Aged-matched Trained * Post down vs Healthy Aged-matched Trained * Pre	-0.000109297	Healthy Aged-matched Trained * Post down vs Healthy Aged-matched Trained * Pre	0.987561	0.00156796	0.000247982	0.0157474	0.00156796	Cancer Untrained * Post up vs Cancer Untrained * Pre	5.51957e-05	Cancer Untrained * Post up vs Cancer Untrained * Pre	0.425879	0.080599	0.655252	0.809477	0.080599	Cancer Trained * Pre up vs Cancer Untrained * Pre	0.00101678	Cancer Trained * Pre up vs Cancer Untrained * Pre	0.0266486	0.21171	5.54846	2.35552	0.21171	Cancer Trained * Pre up vs Healthy Aged-matched Trained * Pre	0.00243494	Cancer Trained * Pre up vs Healthy Aged-matched Trained * Pre	0.0240851	-0.225443	5.76732	-2.40152	-0.225443	Cancer Trained * Post down vs Cancer Untrained * Post	-0.0024555	Cancer Trained * Post down vs Cancer Untrained * Post	0.417959	-0.0740231	0.678306	-0.823593	-0.0740231	Cancer Trained * Post down vs Healthy Aged-matched Trained * Post	-0.00087285	Cancer Trained * Post down vs Healthy Aged-matched Trained * Post	3.05057	0.336039	0.550779	1
256826	cg06817207	WDR47	0.0276703	1		ENST00000530772.1;ENST00000400794.3;ENST00000369962.3;ENST00000531337.1;ENST00000529074	TSS1500;TSS1500;TSS1500;TSS1500;TSS1500;TSS1500;TSS1500	WDR47;WDR47;WDR47;WDR47;WDR47;WDR47;WDR47		Promoter_Associated	1:109584262-109585054	S_Shore	chr1:109583855-109585032	NM_001142550;NM_014969;NM_001142551	TSS1500;TSS1500;TSS1500	WDR47;WDR47;WDR47	0.00220547	-0.499601	11.635	-3.41101	-0.499601	Cancer Trained * Post down vs Cancer Trained * Pre	-0.0100647	Cancer Trained * Post down vs Cancer Trained * Pre	0.547495	0.081534	0.37186	0.609803	0.081534	Healthy Aged-matched Trained * Post up vs Healthy Aged-matched Trained * Pre	0.0014836	Healthy Aged-matched Trained * Post up vs Healthy Aged-matched Trained * Pre	0.362043	0.144239	0.862055	0.928469	0.144239	Cancer Untrained * Post up vs Cancer Untrained * Pre	0.00333329	Cancer Untrained * Post up vs Cancer Untrained * Pre	0.236843	0.188286	1.46895	1.212	0.188286	Cancer Trained * Pre up vs Cancer Untrained * Pre	0.00422099	Cancer Trained * Pre up vs Cancer Untrained * Pre	0.0489418	0.290267	4.28453	2.06991	0.290267	Cancer Trained * Pre up vs Healthy Aged-matched Trained * Pre	0.00630185	Cancer Trained * Pre up vs Healthy Aged-matched Trained * Pre	0.00462557	-0.455553	9.67385	-3.11028	-0.455553	Cancer Trained * Post down vs Cancer Untrained * Post	-0.00917702	Cancer Trained * Post down vs Cancer Untrained * Post	0.0485103	-0.290868	4.3023	-2.0742	-0.290868	Cancer Trained * Post down vs Healthy Aged-matched Trained * Post	-0.00524647	Cancer Trained * Post down vs Healthy Aged-matched Trained * Post	3.05057	0.818032	1.34079	1
277388	cg14738348	RELB	0.0276716	19		ENST00000509229.1	5'UTR	RELB				N_Shelf	chr19:45540657-45541055	NM_006509	Body	RELB	0.00229277	0.271493	11.5289	3.39543	0.271493	Cancer Trained * Post up vs Cancer Trained * Pre	0.0159406	Cancer Trained * Post up vs Cancer Trained * Pre	0.323056	0.0735841	1.0163	1.00812	0.0735841	Healthy Aged-matched Trained * Post up vs Healthy Aged-matched Trained * Pre	0.00447771	Healthy Aged-matched Trained * Post up vs Healthy Aged-matched Trained * Pre	0.358152	-0.0793934	0.876376	-0.93615	-0.0793934	Cancer Untrained * Post down vs Cancer Untrained * Pre	-0.00461442	Cancer Untrained * Post down vs Cancer Untrained * Pre	0.133834	-0.131409	2.40088	-1.54948	-0.131409	Cancer Trained * Pre down vs Cancer Untrained * Pre	-0.00794917	Cancer Trained * Pre down vs Cancer Untrained * Pre	0.113165	-0.125682	2.69532	-1.64174	-0.125682	Cancer Trained * Pre down vs Healthy Aged-matched Trained * Pre	-0.00751194	Cancer Trained * Pre down vs Healthy Aged-matched Trained * Pre	0.0110447	0.219477	7.53445	2.7449	0.219477	Cancer Trained * Post up vs Cancer Untrained * Post	0.0126058	Cancer Trained * Post up vs Cancer Untrained * Post	0.354473	0.0722261	0.890125	0.943464	0.0722261	Cancer Trained * Post up vs Healthy Aged-matched Trained * Post	0.00395093	Cancer Trained * Post up vs Healthy Aged-matched Trained * Post	3.05053	0.243788	0.399582	1
184550	cg09028736	ADGRG6	0.0276829	6		ENST00000497898.2;ENST00000472054.2	TSS200;5'UTR	GPR126;GPR126						NM_001032394;NM_020455;NM_198569;NM_001032395	Body;Body;Body;Body	ADGRG6;ADGRG6;ADGRG6;ADGRG6	0.0093252	0.22043	7.93664	2.8172	0.22043	Cancer Trained * Post up vs Cancer Trained * Pre	0.00930576	Cancer Trained * Post up vs Cancer Trained * Pre	0.0336807	0.160528	5.051	2.24744	0.160528	Healthy Aged-matched Trained * Post up vs Healthy Aged-matched Trained * Pre	0.00692538	Healthy Aged-matched Trained * Post up vs Healthy Aged-matched Trained * Pre	0.30046	0.0877505	1.118	1.05735	0.0877505	Cancer Untrained * Post up vs Cancer Untrained * Pre	0.00348977	Cancer Untrained * Post up vs Cancer Untrained * Pre	0.533784	-0.052365	0.398129	-0.630975	-0.052365	Cancer Trained * Pre down vs Cancer Untrained * Pre	-0.0025031	Cancer Trained * Pre down vs Cancer Untrained * Pre	0.765055	0.0226332	0.0912803	0.302126	0.0226332	Cancer Trained * Pre up vs Healthy Aged-matched Trained * Pre	0.000913988	Cancer Trained * Pre up vs Healthy Aged-matched Trained * Pre	0.314505	0.0803146	1.05362	1.02646	0.0803146	Cancer Trained * Post up vs Cancer Untrained * Post	0.0033129	Cancer Trained * Post up vs Cancer Untrained * Post	0.281066	0.0825354	1.21385	1.10175	0.0825354	Cancer Trained * Post up vs Healthy Aged-matched Trained * Post	0.00329437	Cancer Trained * Post up vs Healthy Aged-matched Trained * Post	3.05022	0.233424	0.382635	1
259418	cg04653170		0.0276859	17		ENST00000395530.1;ENST00000472876.1	5'UTR;5'UTR	SPECC1;SPECC1									0.00108622	0.262398	13.635	3.69256	0.262398	Cancer Trained * Post up vs Cancer Trained * Pre	0.0152093	Cancer Trained * Post up vs Cancer Trained * Pre	0.552449	0.039066	0.362673	0.602223	0.039066	Healthy Aged-matched Trained * Post up vs Healthy Aged-matched Trained * Pre	0.00224665	Healthy Aged-matched Trained * Post up vs Healthy Aged-matched Trained * Pre	0.353991	0.071183	0.891938	0.944425	0.071183	Cancer Untrained * Post up vs Cancer Untrained * Pre	0.0042468	Cancer Untrained * Post up vs Cancer Untrained * Pre	0.406151	-0.0636856	0.713946	-0.844953	-0.0636856	Cancer Trained * Pre down vs Cancer Untrained * Pre	-0.00390379	Cancer Trained * Pre down vs Cancer Untrained * Pre	0.121081	-0.109189	2.57563	-1.60488	-0.109189	Cancer Trained * Pre down vs Healthy Aged-matched Trained * Pre	-0.00639222	Cancer Trained * Pre down vs Healthy Aged-matched Trained * Pre	0.0848137	0.127529	3.22072	1.79464	0.127529	Cancer Trained * Post up vs Cancer Untrained * Post	0.0070587	Cancer Trained * Post up vs Cancer Untrained * Post	0.10587	0.114142	2.8146	1.67768	0.114142	Cancer Trained * Post up vs Healthy Aged-matched Trained * Post	0.00657042	Cancer Trained * Post up vs Healthy Aged-matched Trained * Post	3.05013	0.192528	0.315606	1
119919	cg19315487	YWHAZ	0.0276913	8		ENST00000353245.3;ENST00000395953.2;ENST00000518736.1;ENST00000492736.1;ENST00000480304	5'UTR;TSS1500;TSS1500;3'UTR;TSS1500;TSS1500;TSS1500;TSS1500;TSS1500;TSS1500;TSS1500;TSS	YWHAZ;YWHAZ;YWHAZ;YWHAZ;YWHAZ;YWHAZ;YWHAZ;YWHAZ;YWHAZ;YWHAZ;YWHAZ;YWHAZ;YWHAZ;YWHAZ;YWH		Promoter_Associated	8:101963990-101965257	Island	chr8:101962644-101965427	NM_003406;NM_145690;NM_001135699	5'UTR;TSS1500;TSS200	YWHAZ;YWHAZ;YWHAZ	0.00553273	-0.215944	9.21921	-3.03631	-0.215944	Cancer Trained * Post down vs Cancer Trained * Pre	-0.0031773	Cancer Trained * Post down vs Cancer Trained * Pre	0.665318	-0.0284211	0.191635	-0.437761	-0.0284211	Healthy Aged-matched Trained * Post down vs Healthy Aged-matched Trained * Pre	-0.000345714	Healthy Aged-matched Trained * Post down vs Healthy Aged-matched Trained * Pre	0.219183	-0.0950734	1.58847	-1.26034	-0.0950734	Cancer Untrained * Post down vs Cancer Untrained * Pre	-0.0013484	Cancer Untrained * Post down vs Cancer Untrained * Pre	0.148639	0.112425	2.22118	1.49036	0.112425	Cancer Trained * Pre up vs Cancer Untrained * Pre	0.00175267	Cancer Trained * Pre up vs Cancer Untrained * Pre	0.00896475	0.192971	8.03128	2.83395	0.192971	Cancer Trained * Pre up vs Healthy Aged-matched Trained * Pre	0.00291017	Cancer Trained * Pre up vs Healthy Aged-matched Trained * Pre	0.906422	-0.00844555	0.0141016	-0.11875	-0.00844555	Cancer Trained * Post down vs Cancer Untrained * Post	-7.62355e-05	Cancer Trained * Post down vs Cancer Untrained * Post	0.936864	0.00544828	0.00640206	0.0800128	0.00544828	Cancer Trained * Post up vs Healthy Aged-matched Trained * Post	7.85834e-05	Cancer Trained * Post up vs Healthy Aged-matched Trained * Post	3.04999	0.192839	0.316131	1
127577	cg17675639	EEF1DP3	0.0276926	13		ENST00000428783.1	TSS200	EEF1DP3		Unclassified	13:32420406-32421312	Island	chr13:32420630-32421274	NR_027062	TSS200	EEF1DP3	0.00896968	-0.263017	8.02996	-2.83372	-0.263017	Cancer Trained * Post down vs Cancer Trained * Pre	-0.00265148	Cancer Trained * Post down vs Cancer Trained * Pre	0.566274	-0.0492495	0.337856	-0.581254	-0.0492495	Healthy Aged-matched Trained * Post down vs Healthy Aged-matched Trained * Pre	-0.000374602	Healthy Aged-matched Trained * Post down vs Healthy Aged-matched Trained * Pre	0.884627	0.0144319	0.0214902	0.146595	0.0144319	Cancer Untrained * Post up vs Cancer Untrained * Pre	0.000138506	Cancer Untrained * Post up vs Cancer Untrained * Pre	0.030731	0.225445	5.24414	2.29001	0.225445	Cancer Trained * Pre up vs Cancer Untrained * Pre	0.00226969	Cancer Trained * Pre up vs Cancer Untrained * Pre	0.00529816	0.271418	9.3285	3.05426	0.271418	Cancer Trained * Pre up vs Healthy Aged-matched Trained * Pre	0.00269909	Cancer Trained * Pre up vs Healthy Aged-matched Trained * Pre	0.580272	-0.0520039	0.31392	-0.560285	-0.0520039	Cancer Trained * Post down vs Cancer Untrained * Post	-0.000520303	Cancer Trained * Post down vs Cancer Untrained * Post	0.522421	0.0576506	0.420866	0.648742	0.0576506	Cancer Trained * Post up vs Healthy Aged-matched Trained * Post	0.000422208	Cancer Trained * Post up vs Healthy Aged-matched Trained * Post	3.04995	0.32844	0.538435	1
10767	cg06341839	CYB5R3	0.0276946	22		ENST00000352397.5;ENST00000352397.5	1stExon;5'UTR	CYB5R3;CYB5R3		Promoter_Associated	22:43044375-43046116	Island	chr22:43045009-43045679	NM_000398	TSS200	CYB5R3	0.00584819	-0.337376	9.07996	-3.0133	-0.337376	Cancer Trained * Post down vs Cancer Trained * Pre	-0.00532777	Cancer Trained * Post down vs Cancer Trained * Pre	0.787843	-0.0278021	0.073993	-0.272017	-0.0278021	Healthy Aged-matched Trained * Post down vs Healthy Aged-matched Trained * Pre	-0.000598493	Healthy Aged-matched Trained * Post down vs Healthy Aged-matched Trained * Pre	0.825279	-0.0264927	0.0497687	-0.223089	-0.0264927	Cancer Untrained * Post down vs Cancer Untrained * Pre	-0.00038474	Cancer Untrained * Post down vs Cancer Untrained * Pre	0.575515	0.067379	0.321923	0.567382	0.067379	Cancer Trained * Pre up vs Cancer Untrained * Pre	0.00121863	Cancer Trained * Pre up vs Cancer Untrained * Pre	0.0235863	0.258449	5.81291	2.411	0.258449	Cancer Trained * Pre up vs Healthy Aged-matched Trained * Pre	0.00391339	Cancer Trained * Pre up vs Healthy Aged-matched Trained * Pre	0.0393063	-0.243504	4.73008	-2.17488	-0.243504	Cancer Trained * Post down vs Cancer Untrained * Post	-0.00372439	Cancer Trained * Post down vs Cancer Untrained * Post	0.637554	-0.0511251	0.227464	-0.476931	-0.0511251	Cancer Trained * Post down vs Healthy Aged-matched Trained * Post	-0.000815879	Cancer Trained * Post down vs Healthy Aged-matched Trained * Post	3.04989	0.477903	0.783474	1
13764	cg22377027	MFN2	0.0277002	1		ENST00000484391.1;ENST00000497302.1;ENST00000444836.1;ENST00000490079.1;ENST00000235329	TSS1500;TSS1500;TSS200;TSS200;TSS200	MFN2;MFN2;MFN2;MFN2;MFN2		Promoter_Associated	1:12039667-12042774	Island	chr1:12040113-12040793	NM_001127660;NM_014874	TSS200;TSS200	MFN2;MFN2	0.00166106	-0.323765	12.4206	-3.52429	-0.323765	Cancer Trained * Post down vs Cancer Trained * Pre	-0.00539565	Cancer Trained * Post down vs Cancer Trained * Pre	0.66008	0.037327	0.198112	0.445097	0.037327	Healthy Aged-matched Trained * Post up vs Healthy Aged-matched Trained * Pre	0.000567377	Healthy Aged-matched Trained * Post up vs Healthy Aged-matched Trained * Pre	0.230576	-0.119737	1.51004	-1.22883	-0.119737	Cancer Untrained * Post down vs Cancer Untrained * Pre	-0.0019608	Cancer Untrained * Post down vs Cancer Untrained * Pre	0.356018	0.0916306	0.884324	0.940385	0.0916306	Cancer Trained * Pre up vs Cancer Untrained * Pre	0.00168832	Cancer Trained * Pre up vs Cancer Untrained * Pre	0.0129538	0.23538	7.1616	2.67612	0.23538	Cancer Trained * Pre up vs Healthy Aged-matched Trained * Pre	0.00404463	Cancer Trained * Pre up vs Healthy Aged-matched Trained * Pre	0.232552	-0.112398	1.49692	-1.22349	-0.112398	Cancer Trained * Post down vs Cancer Untrained * Post	-0.00174653	Cancer Trained * Post down vs Cancer Untrained * Post	0.165304	-0.125713	2.04282	-1.42927	-0.125713	Cancer Trained * Post down vs Healthy Aged-matched Trained * Post	-0.0019184	Cancer Trained * Post down vs Healthy Aged-matched Trained * Post	3.04974	0.321729	0.527469	1
195942	cg04661109	PTPRM	0.0277031	18										NM_002845;NM_001105244	Body;Body	PTPRM;PTPRM	0.00486479	0.294494	9.54507	3.08951	0.294494	Cancer Trained * Post up vs Cancer Trained * Pre	0.0176158	Cancer Trained * Post up vs Cancer Trained * Pre	0.322274	0.0878663	1.01966	1.00978	0.0878663	Healthy Aged-matched Trained * Post up vs Healthy Aged-matched Trained * Pre	0.0054888	Healthy Aged-matched Trained * Post up vs Healthy Aged-matched Trained * Pre	0.233225	-0.123515	1.49249	-1.22168	-0.123515	Cancer Untrained * Post down vs Cancer Untrained * Pre	-0.00842186	Cancer Untrained * Post down vs Cancer Untrained * Pre	0.363156	-0.0936494	0.857996	-0.926281	-0.0936494	Cancer Trained * Pre down vs Cancer Untrained * Pre	-0.00615231	Cancer Trained * Pre down vs Cancer Untrained * Pre	0.511622	-0.0607646	0.44332	-0.665823	-0.0607646	Cancer Trained * Pre down vs Healthy Aged-matched Trained * Pre	-0.00378519	Cancer Trained * Pre down vs Healthy Aged-matched Trained * Pre	0.00225093	0.324359	11.5792	3.40282	0.324359	Cancer Trained * Post up vs Cancer Untrained * Post	0.0198853	Cancer Trained * Post up vs Cancer Untrained * Post	0.122545	0.145863	2.55449	1.59828	0.145863	Cancer Trained * Post up vs Healthy Aged-matched Trained * Post	0.00834178	Cancer Trained * Post up vs Healthy Aged-matched Trained * Post	3.04966	0.346365	0.567874	1
334001	cg03393607	AFF3	0.0277093	2	RDMR	ENST00000434301.1;ENST00000356421.2;ENST00000440445.1;ENST00000444786.2;ENST00000409579	5'UTR;TSS1500;TSS1500;TSS1500;TSS1500;5'UTR;5'UTR	AC092667.2;AFF3;AFF3;AFF3;AFF3;AFF3;AFF3				S_Shelf	chr2:100720385-100720741	NM_001025108;NM_002285	TSS1500;5'UTR	AFF3;AFF3	0.00597697	0.420904	9.02545	3.00424	0.420904	Cancer Trained * Post up vs Cancer Trained * Pre	0.0165931	Cancer Trained * Post up vs Cancer Trained * Pre	0.470684	0.0936824	0.536537	0.732487	0.0936824	Healthy Aged-matched Trained * Post up vs Healthy Aged-matched Trained * Pre	0.00357611	Healthy Aged-matched Trained * Post up vs Healthy Aged-matched Trained * Pre	0.36894	0.135969	0.837201	0.914987	0.135969	Cancer Untrained * Post up vs Cancer Untrained * Pre	0.00566059	Cancer Untrained * Post up vs Cancer Untrained * Pre	0.665126	-0.0650922	0.191871	-0.43803	-0.0650922	Cancer Trained * Pre down vs Cancer Untrained * Pre	-0.00326186	Cancer Trained * Pre down vs Cancer Untrained * Pre	0.0336954	-0.301442	5.05008	-2.24724	-0.301442	Cancer Trained * Pre down vs Healthy Aged-matched Trained * Pre	-0.0122321	Cancer Trained * Pre down vs Healthy Aged-matched Trained * Pre	0.129185	0.219843	2.46223	1.56915	0.219843	Cancer Trained * Post up vs Cancer Untrained * Post	0.00767065	Cancer Trained * Post up vs Cancer Untrained * Post	0.849148	0.0257798	0.0369361	0.192188	0.0257798	Cancer Trained * Post up vs Healthy Aged-matched Trained * Post	0.00078488	Cancer Trained * Post up vs Healthy Aged-matched Trained * Post	3.04949	0.748228	1.22681	1
583095	cg15206330	TP53	0.0277161	17		ENST00000431639.2;ENST00000316024.5;ENST00000316024.5;ENST00000534050.1;ENST00000451908	5'UTR;5'UTR;1stExon;TSS1500;TSS1500;5'UTR;1stExon;5'UTR;TSS1500;TSS1500;TSS1500;TSS1500	WRAP53;WRAP53;WRAP53;WRAP53;WRAP53;WRAP53;WRAP53;WRAP53;TP53;TP53;TP53;TP53;TP53;WRAP53		Promoter_Associated	17:7590685-7592132	Island	chr17:7591494-7591839	NM_001126112;NM_001143990;NM_000546;NM_001143992;NM_018081;NM_001126113;NM_001126114;NM	TSS1500;5'UTR;TSS1500;TSS200;TSS200;TSS1500;TSS1500;5'UTR	TP53;WRAP53;TP53;WRAP53;WRAP53;TP53;TP53;WRAP53	0.00715818	-0.492079	8.57846	-2.9289	-0.492079	Cancer Trained * Post down vs Cancer Trained * Pre	-0.010717	Cancer Trained * Post down vs Cancer Trained * Pre	0.836583	0.0319667	0.0434426	0.208429	0.0319667	Healthy Aged-matched Trained * Post up vs Healthy Aged-matched Trained * Pre	0.000627321	Healthy Aged-matched Trained * Post up vs Healthy Aged-matched Trained * Pre	0.498636	-0.122357	0.47146	-0.68663	-0.122357	Cancer Untrained * Post down vs Cancer Untrained * Pre	-0.0030142	Cancer Untrained * Post down vs Cancer Untrained * Pre	0.328273	0.177682	0.994194	0.997093	0.177682	Cancer Trained * Pre up vs Cancer Untrained * Pre	0.00405529	Cancer Trained * Pre up vs Cancer Untrained * Pre	0.00432044	0.504817	9.84909	3.13833	0.504817	Cancer Trained * Pre up vs Healthy Aged-matched Trained * Pre	0.0111511	Cancer Trained * Pre up vs Healthy Aged-matched Trained * Pre	0.263849	-0.192041	1.30655	-1.14304	-0.192041	Cancer Trained * Post down vs Cancer Untrained * Post	-0.00364755	Cancer Trained * Post down vs Cancer Untrained * Post	0.905802	-0.0192288	0.01429	-0.119541	-0.0192288	Cancer Trained * Post down vs Healthy Aged-matched Trained * Post	-0.000193224	Cancer Trained * Post down vs Healthy Aged-matched Trained * Post	3.0493	1.0759	1.76417	1
41874	cg08122179	COMMD9	0.0277181	11		ENST00000532705.1;ENST00000528608.1;ENST00000537683.1;ENST00000263401.5;ENST00000452374	TSS200;TSS200;TSS200;TSS200;TSS200	COMMD9;COMMD9;COMMD9;COMMD9;COMMD9		Promoter_Associated	11:36310427-36311798			NM_001101653;NM_014186	TSS200;TSS200	COMMD9;COMMD9	0.00350863	-0.298277	10.3903	-3.2234	-0.298277	Cancer Trained * Post down vs Cancer Trained * Pre	-0.00522976	Cancer Trained * Post down vs Cancer Trained * Pre	0.241933	-0.101246	1.43658	-1.19857	-0.101246	Healthy Aged-matched Trained * Post down vs Healthy Aged-matched Trained * Pre	-0.00175047	Healthy Aged-matched Trained * Post down vs Healthy Aged-matched Trained * Pre	0.210535	-0.12613	1.65149	-1.2851	-0.12613	Cancer Untrained * Post down vs Cancer Untrained * Pre	-0.0022044	Cancer Untrained * Post down vs Cancer Untrained * Pre	0.419689	0.0805301	0.673213	0.820496	0.0805301	Cancer Trained * Pre up vs Cancer Untrained * Pre	0.00152461	Cancer Trained * Pre up vs Cancer Untrained * Pre	0.0651136	0.170931	3.72234	1.92934	0.170931	Cancer Trained * Pre up vs Healthy Aged-matched Trained * Pre	0.00302994	Cancer Trained * Pre up vs Healthy Aged-matched Trained * Pre	0.331622	-0.0916169	0.980256	-0.990079	-0.0916169	Cancer Trained * Post down vs Cancer Untrained * Post	-0.00150075	Cancer Trained * Post down vs Cancer Untrained * Post	0.77073	-0.0261005	0.0867907	-0.294603	-0.0261005	Cancer Trained * Post down vs Healthy Aged-matched Trained * Post	-0.000449353	Cancer Trained * Post down vs Healthy Aged-matched Trained * Post	3.04924	0.326373	0.53517	1
232919	cg21571784	CRP	0.0277182	1		ENST00000489317.1;ENST00000437342.1;ENST00000473196.1	3'UTR;5'UTR;TSS200	CRP;CRP;CRP						NM_000567	Body	CRP	0.00191061	0.362571	12.0303	3.46847	0.362571	Cancer Trained * Post up vs Cancer Trained * Pre	0.0255842	Cancer Trained * Post up vs Cancer Trained * Pre	0.595054	0.0513784	0.289889	0.538413	0.0513784	Healthy Aged-matched Trained * Post up vs Healthy Aged-matched Trained * Pre	0.00321656	Healthy Aged-matched Trained * Post up vs Healthy Aged-matched Trained * Pre	0.204694	0.144389	1.69591	1.30227	0.144389	Cancer Untrained * Post up vs Cancer Untrained * Pre	0.0106343	Cancer Untrained * Post up vs Cancer Untrained * Pre	0.48101	-0.079316	0.511751	-0.715368	-0.079316	Cancer Trained * Pre down vs Cancer Untrained * Pre	-0.00635602	Cancer Trained * Pre down vs Cancer Untrained * Pre	0.431676	-0.079991	0.638794	-0.799246	-0.079991	Cancer Trained * Pre down vs Healthy Aged-matched Trained * Pre	-0.00648713	Cancer Trained * Pre down vs Healthy Aged-matched Trained * Pre	0.196032	0.138867	1.76476	1.32844	0.138867	Cancer Trained * Post up vs Cancer Untrained * Post	0.0085938	Cancer Trained * Post up vs Cancer Untrained * Post	0.0294222	0.231202	5.33655	2.3101	0.231202	Cancer Trained * Post up vs Healthy Aged-matched Trained * Post	0.0158805	Cancer Trained * Post up vs Healthy Aged-matched Trained * Post	3.04924	0.416497	0.682952	1
361425	cg14750190	TACO1	0.0277227	17		ENST00000258975.5	TSS200	TACO1		Promoter_Associated	17:61677702-61679053	N_Shore	chr17:61678154-61678678	NM_016360	TSS200	TACO1	0.00615593	-0.394506	8.95181	-2.99196	-0.394506	Cancer Trained * Post down vs Cancer Trained * Pre	-0.00833925	Cancer Trained * Post down vs Cancer Trained * Pre	0.370032	-0.109879	0.833326	-0.912867	-0.109879	Healthy Aged-matched Trained * Post down vs Healthy Aged-matched Trained * Pre	-0.00201137	Healthy Aged-matched Trained * Post down vs Healthy Aged-matched Trained * Pre	0.659064	0.062448	0.199383	0.446523	0.062448	Cancer Untrained * Post up vs Cancer Untrained * Pre	0.00142474	Cancer Untrained * Post up vs Cancer Untrained * Pre	0.244378	0.166733	1.42133	1.1922	0.166733	Cancer Trained * Pre up vs Cancer Untrained * Pre	0.00372126	Cancer Trained * Pre up vs Cancer Untrained * Pre	0.0359906	0.279804	4.91248	2.21641	0.279804	Cancer Trained * Pre up vs Healthy Aged-matched Trained * Pre	0.00605385	Cancer Trained * Pre up vs Healthy Aged-matched Trained * Pre	0.0371861	-0.290221	4.84463	-2.20105	-0.290221	Cancer Trained * Post down vs Cancer Untrained * Post	-0.00604273	Cancer Trained * Post down vs Cancer Untrained * Post	0.96983	-0.00482273	0.00145941	-0.0382022	-0.00482273	Cancer Trained * Post down vs Healthy Aged-matched Trained * Post	-0.000274029	Cancer Trained * Post down vs Healthy Aged-matched Trained * Post	3.04912	0.662645	1.08662	1
7057	cg06950666	HDAC4	0.0277242	2		ENST00000393621.3;ENST00000463007.1;ENST00000493582.1;ENST00000535493.1;ENST00000456922	5'UTR;3'UTR;3'UTR;3'UTR;5'UTR	HDAC4;HDAC4;HDAC4;HDAC4;HDAC4				Island	chr2:240101503-240101764	NM_006037	Body	HDAC4	0.00165218	0.314252	12.4357	3.52643	0.314252	Cancer Trained * Post up vs Cancer Trained * Pre	0.00567286	Cancer Trained * Post up vs Cancer Trained * Pre	0.977067	0.00236201	0.00084306	0.0290355	0.00236201	Healthy Aged-matched Trained * Post up vs Healthy Aged-matched Trained * Pre	7.08501e-05	Healthy Aged-matched Trained * Post up vs Healthy Aged-matched Trained * Pre	0.556299	0.0563671	0.355641	0.596357	0.0563671	Cancer Untrained * Post up vs Cancer Untrained * Pre	0.000990465	Cancer Untrained * Post up vs Cancer Untrained * Pre	0.0734857	-0.176589	3.49049	-1.86828	-0.176589	Cancer Trained * Pre down vs Cancer Untrained * Pre	-0.00337341	Cancer Trained * Pre down vs Cancer Untrained * Pre	0.00705061	-0.250435	8.6157	-2.93525	-0.250435	Cancer Trained * Pre down vs Healthy Aged-matched Trained * Pre	-0.00456843	Cancer Trained * Pre down vs Healthy Aged-matched Trained * Pre	0.370335	0.0812964	0.832254	0.91228	0.0812964	Cancer Trained * Post up vs Cancer Untrained * Post	0.00130899	Cancer Trained * Post up vs Cancer Untrained * Post	0.478023	0.0614556	0.518829	0.720298	0.0614556	Cancer Trained * Post up vs Healthy Aged-matched Trained * Post	0.00103358	Cancer Trained * Post up vs Healthy Aged-matched Trained * Post	3.04907	0.302667	0.496326	1
675674	cg10303873	MAPK9	0.0277293	5		ENST00000425491.2;ENST00000393362.3;ENST00000523583.1;ENST00000393360.3;ENST00000455781	5'UTR;5'UTR;5'UTR;5'UTR;5'UTR;5'UTR;5'UTR	MAPK9;MAPK9;MAPK9;MAPK9;MAPK9;MAPK9;MAPK9						NM_002752;NM_139070;NM_001135044;NM_139069;NM_139068	5'UTR;5'UTR;5'UTR;5'UTR;5'UTR	MAPK9;MAPK9;MAPK9;MAPK9;MAPK9	0.00504172	0.329966	9.4542	3.07477	0.329966	Cancer Trained * Post up vs Cancer Trained * Pre	0.0252813	Cancer Trained * Post up vs Cancer Trained * Pre	0.912644	-0.0108564	0.0122811	-0.11082	-0.0108564	Healthy Aged-matched Trained * Post down vs Healthy Aged-matched Trained * Pre	-0.00121819	Healthy Aged-matched Trained * Post down vs Healthy Aged-matched Trained * Pre	0.873233	-0.0183482	0.0259848	-0.161198	-0.0183482	Cancer Untrained * Post down vs Cancer Untrained * Pre	-0.00167558	Cancer Untrained * Post down vs Cancer Untrained * Pre	0.302237	-0.119901	1.10963	-1.05339	-0.119901	Cancer Trained * Pre down vs Cancer Untrained * Pre	-0.00963549	Cancer Trained * Pre down vs Cancer Untrained * Pre	0.00973381	-0.287579	7.83409	-2.79895	-0.287579	Cancer Trained * Pre down vs Healthy Aged-matched Trained * Pre	-0.0219861	Cancer Trained * Pre down vs Healthy Aged-matched Trained * Pre	0.0433354	0.228413	4.53032	2.12845	0.228413	Cancer Trained * Post up vs Cancer Untrained * Post	0.0173214	Cancer Trained * Post up vs Cancer Untrained * Post	0.608869	0.0532436	0.26854	0.518209	0.0532436	Cancer Trained * Post up vs Healthy Aged-matched Trained * Post	0.00451341	Cancer Trained * Post up vs Healthy Aged-matched Trained * Post	3.04893	0.438907	0.719771	1
276892	cg26686188	SEC11C	0.0277556	18										NM_001307941;NM_033280	Body;Body	SEC11C;SEC11C	0.00804997	0.278013	8.29151	2.8795	0.278013	Cancer Trained * Post up vs Cancer Trained * Pre	0.011861	Cancer Trained * Post up vs Cancer Trained * Pre	0.368019	0.0808018	0.84048	0.916777	0.0808018	Healthy Aged-matched Trained * Post up vs Healthy Aged-matched Trained * Pre	0.00438245	Healthy Aged-matched Trained * Post up vs Healthy Aged-matched Trained * Pre	0.729481	0.0358129	0.122301	0.349716	0.0358129	Cancer Untrained * Post up vs Cancer Untrained * Pre	0.00166871	Cancer Untrained * Post up vs Cancer Untrained * Pre	0.922448	0.0100703	0.00967031	0.0983377	0.0100703	Cancer Trained * Pre up vs Cancer Untrained * Pre	0.000567552	Cancer Trained * Pre up vs Cancer Untrained * Pre	0.569659	0.0532594	0.33196	0.576159	0.0532594	Cancer Trained * Pre up vs Healthy Aged-matched Trained * Pre	0.00322115	Cancer Trained * Pre up vs Healthy Aged-matched Trained * Pre	0.0149785	0.25227	6.8271	2.61287	0.25227	Cancer Trained * Post up vs Cancer Untrained * Post	0.0107599	Cancer Trained * Post up vs Cancer Untrained * Post	0.0119891	0.25047	7.34185	2.70958	0.25047	Cancer Trained * Post up vs Healthy Aged-matched Trained * Post	0.0106997	Cancer Trained * Post up vs Healthy Aged-matched Trained * Post	3.04821	0.355181	0.582607	1
147889	cg14649720	SSBP2	0.0277581	5		ENST00000507655.1;ENST00000507472.1;ENST00000504174.1;ENST00000512098.1;ENST00000509743	3'UTR;3'UTR;3'UTR;3'UTR;3'UTR	SSBP2;SSBP2;SSBP2;SSBP2;SSBP2						NM_012446	Body	SSBP2	0.00126516	0.318261	13.1938	3.63233	0.318261	Cancer Trained * Post up vs Cancer Trained * Pre	0.0114102	Cancer Trained * Post up vs Cancer Trained * Pre	0.454366	0.060788	0.57759	0.759994	0.060788	Healthy Aged-matched Trained * Post up vs Healthy Aged-matched Trained * Pre	0.00222723	Healthy Aged-matched Trained * Post up vs Healthy Aged-matched Trained * Pre	0.363934	0.0859413	0.855174	0.924756	0.0859413	Cancer Untrained * Post up vs Cancer Untrained * Pre	0.00289879	Cancer Untrained * Post up vs Cancer Untrained * Pre	0.324056	-0.0934912	1.01203	-1.006	-0.0934912	Cancer Trained * Pre down vs Cancer Untrained * Pre	-0.00364847	Cancer Trained * Pre down vs Cancer Untrained * Pre	0.0719523	-0.157627	3.53063	-1.879	-0.157627	Cancer Trained * Pre down vs Healthy Aged-matched Trained * Pre	-0.00596582	Cancer Trained * Pre down vs Healthy Aged-matched Trained * Pre	0.125659	0.138829	2.51051	1.58446	0.138829	Cancer Trained * Post up vs Cancer Untrained * Post	0.00486289	Cancer Trained * Post up vs Cancer Untrained * Post	0.245138	0.0998465	1.41663	1.19022	0.0998465	Cancer Trained * Post up vs Healthy Aged-matched Trained * Post	0.0032171	Cancer Trained * Post up vs Healthy Aged-matched Trained * Post	3.04814	0.29251	0.479818	1
571347	cg17322207		0.0277702	18													0.00928337	0.24991	7.94742	2.81912	0.24991	Cancer Trained * Post up vs Cancer Trained * Pre	0.0131254	Cancer Trained * Post up vs Cancer Trained * Pre	0.953459	0.00477064	0.0034753	0.0589517	0.00477064	Healthy Aged-matched Trained * Post up vs Healthy Aged-matched Trained * Pre	0.000615458	Healthy Aged-matched Trained * Post up vs Healthy Aged-matched Trained * Pre	0.0231855	0.227424	5.85031	2.41874	0.227424	Cancer Untrained * Post up vs Cancer Untrained * Pre	0.0120533	Cancer Untrained * Post up vs Cancer Untrained * Pre	0.468256	0.069254	0.542496	0.736543	0.069254	Cancer Trained * Pre up vs Cancer Untrained * Pre	0.00393682	Cancer Trained * Pre up vs Cancer Untrained * Pre	0.480058	-0.0608495	0.513998	-0.716937	-0.0608495	Cancer Trained * Pre down vs Healthy Aged-matched Trained * Pre	-0.00317755	Cancer Trained * Pre down vs Healthy Aged-matched Trained * Pre	0.310634	0.09174	1.07097	1.03488	0.09174	Cancer Trained * Post up vs Cancer Untrained * Post	0.00500889	Cancer Trained * Post up vs Cancer Untrained * Post	0.039602	0.18429	4.71466	2.17133	0.18429	Cancer Trained * Post up vs Healthy Aged-matched Trained * Post	0.00933235	Cancer Trained * Post up vs Healthy Aged-matched Trained * Post	3.0478	0.29939	0.491158	1
423179	cg25613872		0.0277703	2						Unclassified_Cell_type_specific	2:241795261-241796710						0.00393507	0.446805	10.0908	3.1766	0.446805	Cancer Trained * Post up vs Cancer Trained * Pre	0.0241773	Cancer Trained * Post up vs Cancer Trained * Pre	0.261286	0.147578	1.32102	1.14936	0.147578	Healthy Aged-matched Trained * Post up vs Healthy Aged-matched Trained * Pre	0.00828817	Healthy Aged-matched Trained * Post up vs Healthy Aged-matched Trained * Pre	0.235869	0.181202	1.47524	1.21459	0.181202	Cancer Untrained * Post up vs Cancer Untrained * Pre	0.0112574	Cancer Untrained * Post up vs Cancer Untrained * Pre	0.822023	0.0339134	0.0516748	0.227321	0.0339134	Cancer Trained * Pre up vs Cancer Untrained * Pre	0.00236417	Cancer Trained * Pre up vs Cancer Untrained * Pre	0.562992	-0.078943	0.34364	-0.586208	-0.078943	Cancer Trained * Pre down vs Healthy Aged-matched Trained * Pre	-0.00490015	Cancer Trained * Pre down vs Healthy Aged-matched Trained * Pre	0.0432464	0.299516	4.5345	2.12944	0.299516	Cancer Trained * Post up vs Cancer Untrained * Post	0.015284	Cancer Trained * Post up vs Cancer Untrained * Post	0.114417	0.220285	2.67575	1.63577	0.220285	Cancer Trained * Post up vs Healthy Aged-matched Trained * Post	0.010989	Cancer Trained * Post up vs Healthy Aged-matched Trained * Post	3.0478	0.753717	1.23649	1
299005	cg01998495	FAM83G	0.0277761	17		ENST00000399096.1	3'UTR	FAM83G						NM_001039999;NM_001042450;NM_001270649;NM_001270648;NM_152351;NM_001282417	Body;Body;Body;Body;Body;Body	FAM83G;SLC5A10;SLC5A10;SLC5A10;SLC5A10;SLC5A10	0.00364356	0.438831	10.2914	3.20803	0.438831	Cancer Trained * Post up vs Cancer Trained * Pre	0.0194419	Cancer Trained * Post up vs Cancer Trained * Pre	0.0499227	0.257275	4.24479	2.06029	0.257275	Healthy Aged-matched Trained * Post up vs Healthy Aged-matched Trained * Pre	0.0111365	Healthy Aged-matched Trained * Post up vs Healthy Aged-matched Trained * Pre	0.855191	-0.0267537	0.0340015	-0.184395	-0.0267537	Cancer Untrained * Post down vs Cancer Untrained * Pre	-0.00128656	Cancer Untrained * Post down vs Cancer Untrained * Pre	0.0414416	-0.311908	4.6215	-2.14977	-0.311908	Cancer Trained * Pre down vs Cancer Untrained * Pre	-0.0144398	Cancer Trained * Pre down vs Cancer Untrained * Pre	0.415741	-0.108386	0.684883	-0.827577	-0.108386	Cancer Trained * Pre down vs Healthy Aged-matched Trained * Pre	-0.00524975	Cancer Trained * Pre down vs Healthy Aged-matched Trained * Pre	0.271926	0.153676	1.2621	1.12343	0.153676	Cancer Trained * Post up vs Cancer Untrained * Post	0.00628868	Cancer Trained * Post up vs Cancer Untrained * Post	0.581344	0.0731703	0.312133	0.558689	0.0731703	Cancer Trained * Post up vs Healthy Aged-matched Trained * Post	0.0030557	Cancer Trained * Post up vs Healthy Aged-matched Trained * Post	3.04764	0.712839	1.16949	1
193186	cg01878252	PRTG	0.0277823	15		ENST00000562650.1	TSS1500	PRTG				N_Shelf	chr15:56034562-56035712	NM_173814	Body	PRTG	0.00905627	0.192746	8.00686	2.82964	0.192746	Cancer Trained * Post up vs Cancer Trained * Pre	0.00955435	Cancer Trained * Post up vs Cancer Trained * Pre	0.384776	0.0550092	0.782603	0.884648	0.0550092	Healthy Aged-matched Trained * Post up vs Healthy Aged-matched Trained * Pre	0.00257276	Healthy Aged-matched Trained * Post up vs Healthy Aged-matched Trained * Pre	0.820883	-0.0165308	0.0523513	-0.228804	-0.0165308	Cancer Untrained * Post down vs Cancer Untrained * Pre	-0.0008517	Cancer Untrained * Post down vs Cancer Untrained * Pre	0.28573	-0.0788146	1.19001	-1.09088	-0.0788146	Cancer Trained * Pre down vs Cancer Untrained * Pre	-0.00408463	Cancer Trained * Pre down vs Cancer Untrained * Pre	0.0260338	-0.154314	5.59875	-2.36617	-0.154314	Cancer Trained * Pre down vs Healthy Aged-matched Trained * Pre	-0.00781677	Cancer Trained * Pre down vs Healthy Aged-matched Trained * Pre	0.0669644	0.130463	3.66828	1.91527	0.130463	Cancer Trained * Post up vs Cancer Untrained * Post	0.00632142	Cancer Trained * Post up vs Cancer Untrained * Post	0.801431	-0.0165772	0.0646102	-0.254185	-0.0165772	Cancer Trained * Post down vs Healthy Aged-matched Trained * Post	-0.000835186	Cancer Trained * Post down vs Healthy Aged-matched Trained * Post	3.04747	0.17675	0.289995	1
66468	cg06872500	S100A6	0.0277844	1		ENST00000496817.1;ENST00000368719.3;ENST00000368720.1;ENST00000496817.1;ENST00000368719	3'UTR;5'UTR;5'UTR;1stExon;1stExon;TSS200	S100A6;S100A6;S100A6;S100A6;S100A6;S100A6		Promoter_Associated	1:153507457-153509370	Island	chr1:153508424-153508840	NM_014624;NM_014624	5'UTR;1stExon	S100A6;S100A6	0.00889262	-0.339952	8.05072	-2.83738	-0.339952	Cancer Trained * Post down vs Cancer Trained * Pre	-0.0055217	Cancer Trained * Post down vs Cancer Trained * Pre	0.728633	0.0383746	0.123102	0.35086	0.0383746	Healthy Aged-matched Trained * Post up vs Healthy Aged-matched Trained * Pre	0.000548732	Healthy Aged-matched Trained * Post up vs Healthy Aged-matched Trained * Pre	0.510085	-0.0849237	0.446585	-0.66827	-0.0849237	Cancer Untrained * Post down vs Cancer Untrained * Pre	-0.00119347	Cancer Untrained * Post down vs Cancer Untrained * Pre	0.0283918	0.295651	5.41258	2.3265	0.295651	Cancer Trained * Pre up vs Cancer Untrained * Pre	0.00503965	Cancer Trained * Pre up vs Cancer Untrained * Pre	0.00251401	0.385245	11.2787	3.35838	0.385245	Cancer Trained * Pre up vs Healthy Aged-matched Trained * Pre	0.00621495	Cancer Trained * Pre up vs Healthy Aged-matched Trained * Pre	0.737404	0.0406222	0.114954	0.339049	0.0406222	Cancer Trained * Post up vs Cancer Untrained * Post	0.000711418	Cancer Trained * Post up vs Cancer Untrained * Post	0.952393	0.00691754	0.00363655	0.0603039	0.00691754	Cancer Trained * Post up vs Healthy Aged-matched Trained * Post	0.000144516	Cancer Trained * Post up vs Healthy Aged-matched Trained * Post	3.04741	0.546818	0.897185	1
650835	cg20827317	ZNF333	0.0277869	19										NM_032433;NM_001300912	Body;Body	ZNF333;ZNF333	0.00284904	0.264699	10.9422	3.3079	0.264699	Cancer Trained * Post up vs Cancer Trained * Pre	0.0126532	Cancer Trained * Post up vs Cancer Trained * Pre	0.233804	0.0891275	1.48869	1.22012	0.0891275	Healthy Aged-matched Trained * Post up vs Healthy Aged-matched Trained * Pre	0.00468499	Healthy Aged-matched Trained * Post up vs Healthy Aged-matched Trained * Pre	0.850545	-0.0161588	0.0362466	-0.190385	-0.0161588	Cancer Untrained * Post down vs Cancer Untrained * Pre	-0.000941348	Cancer Untrained * Post down vs Cancer Untrained * Pre	0.464374	-0.0630663	0.552132	-0.743056	-0.0630663	Cancer Trained * Pre down vs Cancer Untrained * Pre	-0.00334369	Cancer Trained * Pre down vs Cancer Untrained * Pre	0.947769	-0.00506946	0.00437838	-0.0661693	-0.00506946	Cancer Trained * Pre down vs Healthy Aged-matched Trained * Pre	-7.50005e-05	Cancer Trained * Pre down vs Healthy Aged-matched Trained * Pre	0.0116567	0.217791	7.40767	2.7217	0.217791	Cancer Trained * Post up vs Cancer Untrained * Post	0.0102509	Cancer Trained * Post up vs Cancer Untrained * Post	0.0353012	0.170502	4.95276	2.22548	0.170502	Cancer Trained * Post up vs Healthy Aged-matched Trained * Post	0.00789321	Cancer Trained * Post up vs Healthy Aged-matched Trained * Post	3.04734	0.24391	0.400202	1
293631	cg13476105	LOC284023	0.0277871	17		ENST00000324348.7	TSS200	AC025335.1		Promoter_Associated_Cell_type_specific	17:7818610-7820012	Island	chr17:7818938-7819763	NR_024349	TSS200	LOC284023	0.00466406	-0.374208	9.65264	-3.10687	-0.374208	Cancer Trained * Post down vs Cancer Trained * Pre	-0.0218763	Cancer Trained * Post down vs Cancer Trained * Pre	0.183688	-0.150341	1.86962	-1.36734	-0.150341	Healthy Aged-matched Trained * Post down vs Healthy Aged-matched Trained * Pre	-0.00889545	Healthy Aged-matched Trained * Post down vs Healthy Aged-matched Trained * Pre	0.719595	0.0463844	0.131829	0.363082	0.0463844	Cancer Untrained * Post up vs Cancer Untrained * Pre	0.00328233	Cancer Untrained * Post up vs Cancer Untrained * Pre	0.71447	0.0472731	0.136929	0.370039	0.0472731	Cancer Trained * Pre up vs Cancer Untrained * Pre	0.00317782	Cancer Trained * Pre up vs Cancer Untrained * Pre	0.787534	0.0314152	0.0742142	0.272423	0.0314152	Cancer Trained * Pre up vs Healthy Aged-matched Trained * Pre	0.00203047	Cancer Trained * Pre up vs Healthy Aged-matched Trained * Pre	0.00474838	-0.37332	9.60685	-3.09949	-0.37332	Cancer Trained * Post down vs Cancer Untrained * Post	-0.0219808	Cancer Trained * Post down vs Cancer Untrained * Post	0.107617	-0.192453	2.78519	-1.66889	-0.192453	Cancer Trained * Post down vs Healthy Aged-matched Trained * Post	-0.0109504	Cancer Trained * Post down vs Healthy Aged-matched Trained * Post	3.04733	0.5526	0.906695	1
253108	cg10846321		0.0277877	2													0.00361556	0.361092	10.3116	3.21117	0.361092	Cancer Trained * Post up vs Cancer Trained * Pre	0.0134065	Cancer Trained * Post up vs Cancer Trained * Pre	0.0632967	0.199501	3.77714	1.94349	0.199501	Healthy Aged-matched Trained * Post up vs Healthy Aged-matched Trained * Pre	0.007062	Healthy Aged-matched Trained * Post up vs Healthy Aged-matched Trained * Pre	0.47646	-0.0862183	0.522561	-0.722884	-0.0862183	Cancer Untrained * Post down vs Cancer Untrained * Pre	-0.00344471	Cancer Untrained * Post down vs Cancer Untrained * Pre	0.0318827	-0.271096	5.16637	-2.27296	-0.271096	Cancer Trained * Pre down vs Cancer Untrained * Pre	-0.0107736	Cancer Trained * Pre down vs Cancer Untrained * Pre	0.205546	-0.139933	1.68934	-1.29975	-0.139933	Cancer Trained * Pre down vs Healthy Aged-matched Trained * Pre	-0.00570473	Cancer Trained * Pre down vs Healthy Aged-matched Trained * Pre	0.129671	0.176214	2.45569	1.56706	0.176214	Cancer Trained * Post up vs Cancer Untrained * Post	0.00607758	Cancer Trained * Post up vs Cancer Untrained * Post	0.842191	0.0216586	0.0404706	0.201173	0.0216586	Cancer Trained * Post up vs Healthy Aged-matched Trained * Post	0.000639739	Cancer Trained * Post up vs Healthy Aged-matched Trained * Post	3.04732	0.481656	0.790295	1
724035	cg09828270	SERPINB6	0.0277921	6										NM_001271825;NM_001271824;NM_004568;NM_001297700;NM_001297699;NM_001195291;NM_001271823	Body;Body;Body;Body;Body;Body;Body;Body	SERPINB6;SERPINB6;SERPINB6;SERPINB6;SERPINB6;SERPINB6;SERPINB6;SERPINB6	0.00520088	0.25922	9.37538	3.06193	0.25922	Cancer Trained * Post up vs Cancer Trained * Pre	0.0108323	Cancer Trained * Post up vs Cancer Trained * Pre	0.115693	0.125951	2.65606	1.62974	0.125951	Healthy Aged-matched Trained * Post up vs Healthy Aged-matched Trained * Pre	0.00533858	Healthy Aged-matched Trained * Post up vs Healthy Aged-matched Trained * Pre	0.23414	0.109479	1.48649	1.21922	0.109479	Cancer Untrained * Post up vs Cancer Untrained * Pre	0.00467159	Cancer Untrained * Post up vs Cancer Untrained * Pre	0.896999	0.011743	0.0171025	0.130777	0.011743	Cancer Trained * Pre up vs Cancer Untrained * Pre	0.000345939	Cancer Trained * Pre up vs Cancer Untrained * Pre	0.75534	-0.0255362	0.0992554	-0.315048	-0.0255362	Cancer Trained * Pre down vs Healthy Aged-matched Trained * Pre	-0.00106589	Cancer Trained * Pre down vs Healthy Aged-matched Trained * Pre	0.0680128	0.161484	3.6384	1.90746	0.161484	Cancer Trained * Post up vs Cancer Untrained * Post	0.00650661	Cancer Trained * Post up vs Cancer Untrained * Post	0.195808	0.107732	1.76659	1.32913	0.107732	Cancer Trained * Post up vs Healthy Aged-matched Trained * Post	0.0044278	Cancer Trained * Post up vs Healthy Aged-matched Trained * Post	3.0472	0.272996	0.447947	1
640108	cg17336432		0.027798	15													0.00377342	0.321438	10.2	3.19374	0.321438	Cancer Trained * Post up vs Cancer Trained * Pre	0.0127399	Cancer Trained * Post up vs Cancer Trained * Pre	0.13368	0.142421	2.40288	1.55012	0.142421	Healthy Aged-matched Trained * Post up vs Healthy Aged-matched Trained * Pre	0.00580864	Healthy Aged-matched Trained * Post up vs Healthy Aged-matched Trained * Pre	0.20816	-0.137927	1.66937	-1.29204	-0.137927	Cancer Untrained * Post down vs Cancer Untrained * Pre	-0.00601728	Cancer Untrained * Post down vs Cancer Untrained * Pre	0.0964109	-0.184415	2.98432	-1.72752	-0.184415	Cancer Trained * Pre down vs Cancer Untrained * Pre	-0.00793945	Cancer Trained * Pre down vs Cancer Untrained * Pre	0.293901	-0.103312	1.14947	-1.07213	-0.103312	Cancer Trained * Pre down vs Healthy Aged-matched Trained * Pre	-0.00443018	Cancer Trained * Pre down vs Healthy Aged-matched Trained * Pre	0.0113853	0.27495	7.46297	2.73184	0.27495	Cancer Trained * Post up vs Cancer Untrained * Post	0.0108177	Cancer Trained * Post up vs Cancer Untrained * Post	0.439466	0.0757047	0.617218	0.785632	0.0757047	Cancer Trained * Post up vs Healthy Aged-matched Trained * Post	0.00250109	Cancer Trained * Post up vs Healthy Aged-matched Trained * Post	3.04703	0.385818	0.633104	1
429782	cg23283310		0.0277989	2													0.00237583	0.273105	11.432	3.38113	0.273105	Cancer Trained * Post up vs Cancer Trained * Pre	0.0137743	Cancer Trained * Post up vs Cancer Trained * Pre	0.170148	0.104147	1.99499	1.41244	0.104147	Healthy Aged-matched Trained * Post up vs Healthy Aged-matched Trained * Pre	0.00517014	Healthy Aged-matched Trained * Post up vs Healthy Aged-matched Trained * Pre	0.397371	0.0737724	0.741478	0.861091	0.0737724	Cancer Untrained * Post up vs Cancer Untrained * Pre	0.00347518	Cancer Untrained * Post up vs Cancer Untrained * Pre	0.101956	-0.145458	2.88261	-1.69783	-0.145458	Cancer Trained * Pre down vs Cancer Untrained * Pre	-0.00773959	Cancer Trained * Pre down vs Cancer Untrained * Pre	0.0915137	-0.13572	3.07993	-1.75497	-0.13572	Cancer Trained * Pre down vs Healthy Aged-matched Trained * Pre	-0.00703737	Cancer Trained * Pre down vs Healthy Aged-matched Trained * Pre	0.51089	0.0538748	0.444872	0.666987	0.0538748	Cancer Trained * Post up vs Cancer Untrained * Post	0.00255952	Cancer Trained * Post up vs Cancer Untrained * Post	0.671029	0.0332377	0.18472	0.429791	0.0332377	Cancer Trained * Post up vs Healthy Aged-matched Trained * Post	0.00156678	Cancer Trained * Post up vs Healthy Aged-matched Trained * Post	3.04701	0.248497	0.407771	1
390851	cg04318963		0.0278128	12		ENST00000549223.1	TSS1500	RP11-352M15.1									0.00268016	0.276427	11.1061	3.33258	0.276427	Cancer Trained * Post up vs Cancer Trained * Pre	0.0119081	Cancer Trained * Post up vs Cancer Trained * Pre	0.676605	0.0319565	0.178115	0.422037	0.0319565	Healthy Aged-matched Trained * Post up vs Healthy Aged-matched Trained * Pre	0.00125284	Healthy Aged-matched Trained * Post up vs Healthy Aged-matched Trained * Pre	0.18095	0.121079	1.89404	1.37624	0.121079	Cancer Untrained * Post up vs Cancer Untrained * Pre	0.00566265	Cancer Untrained * Post up vs Cancer Untrained * Pre	0.975987	-0.00267481	0.000924344	-0.030403	-0.00267481	Cancer Trained * Pre down vs Cancer Untrained * Pre	-5.70118e-06	Cancer Trained * Pre down vs Cancer Untrained * Pre	0.555756	-0.0474255	0.356627	-0.597182	-0.0474255	Cancer Trained * Pre down vs Healthy Aged-matched Trained * Pre	-0.00223223	Cancer Trained * Pre down vs Healthy Aged-matched Trained * Pre	0.0775792	0.152672	3.38784	1.84061	0.152672	Cancer Trained * Post up vs Cancer Untrained * Post	0.00623971	Cancer Trained * Post up vs Cancer Untrained * Post	0.0201763	0.197045	6.15629	2.48119	0.197045	Cancer Trained * Post up vs Healthy Aged-matched Trained * Post	0.008423	Cancer Trained * Post up vs Healthy Aged-matched Trained * Post	3.04663	0.262016	0.43001	1
727698	cg01841021		0.0278191	6													0.00118027	0.2959	13.394	3.65979	0.2959	Cancer Trained * Post up vs Cancer Trained * Pre	0.0139673	Cancer Trained * Post up vs Cancer Trained * Pre	0.773865	-0.0214376	0.0843635	-0.290454	-0.0214376	Healthy Aged-matched Trained * Post down vs Healthy Aged-matched Trained * Pre	-0.00118725	Healthy Aged-matched Trained * Post down vs Healthy Aged-matched Trained * Pre	0.451422	0.065605	0.585254	0.765019	0.065605	Cancer Untrained * Post up vs Cancer Untrained * Pre	0.00307948	Cancer Untrained * Post up vs Cancer Untrained * Pre	0.545673	-0.0525343	0.37528	-0.612601	-0.0525343	Cancer Trained * Pre down vs Cancer Untrained * Pre	-0.00273858	Cancer Trained * Pre down vs Cancer Untrained * Pre	0.160943	-0.111838	2.08734	-1.44476	-0.111838	Cancer Trained * Pre down vs Healthy Aged-matched Trained * Pre	-0.00555027	Cancer Trained * Pre down vs Healthy Aged-matched Trained * Pre	0.0373802	0.17776	4.83384	2.1986	0.17776	Cancer Trained * Post up vs Cancer Untrained * Post	0.00814919	Cancer Trained * Post up vs Cancer Untrained * Post	0.0136089	0.205499	7.04742	2.6547	0.205499	Cancer Trained * Post up vs Healthy Aged-matched Trained * Post	0.00960424	Cancer Trained * Post up vs Healthy Aged-matched Trained * Post	3.04645	0.248933	0.408562	1
288573	cg25214660		0.0278318	9		ENST00000473442.1	3'UTR	C9orf152									0.00763027	0.29312	8.42198	2.90206	0.29312	Cancer Trained * Post up vs Cancer Trained * Pre	0.0173141	Cancer Trained * Post up vs Cancer Trained * Pre	0.0197284	0.229699	6.20613	2.49121	0.229699	Healthy Aged-matched Trained * Post up vs Healthy Aged-matched Trained * Pre	0.0143535	Healthy Aged-matched Trained * Post up vs Healthy Aged-matched Trained * Pre	0.544873	0.0657601	0.376787	0.61383	0.0657601	Cancer Untrained * Post up vs Cancer Untrained * Pre	0.00393298	Cancer Untrained * Post up vs Cancer Untrained * Pre	0.276063	-0.119296	1.24	-1.11355	-0.119296	Cancer Trained * Pre down vs Cancer Untrained * Pre	-0.00749063	Cancer Trained * Pre down vs Cancer Untrained * Pre	0.92547	-0.00913792	0.00892906	-0.0944937	-0.00913792	Cancer Trained * Pre down vs Healthy Aged-matched Trained * Pre	0.000265088	Cancer Trained * Pre up vs Healthy Aged-matched Trained * Pre	0.294887	0.108064	1.14468	1.0699	0.108064	Cancer Trained * Post up vs Cancer Untrained * Post	0.00589046	Cancer Trained * Post up vs Cancer Untrained * Post	0.579565	0.0542836	0.3151	0.561337	0.0542836	Cancer Trained * Post up vs Healthy Aged-matched Trained * Post	0.00322569	Cancer Trained * Post up vs Healthy Aged-matched Trained * Post	3.0461	0.388447	0.637613	1
271342	cg15210851		0.0278411	3	CDMR												0.00480964	0.256737	9.57414	3.09421	0.256737	Cancer Trained * Post up vs Cancer Trained * Pre	0.0104039	Cancer Trained * Post up vs Cancer Trained * Pre	0.0481283	0.157398	4.31818	2.07802	0.157398	Healthy Aged-matched Trained * Post up vs Healthy Aged-matched Trained * Pre	0.00661169	Healthy Aged-matched Trained * Post up vs Healthy Aged-matched Trained * Pre	0.351458	-0.0835617	0.901541	-0.949495	-0.0835617	Cancer Untrained * Post down vs Cancer Untrained * Pre	-0.00337822	Cancer Untrained * Post down vs Cancer Untrained * Pre	0.031101	-0.201048	5.2188	-2.28447	-0.201048	Cancer Trained * Pre down vs Cancer Untrained * Pre	-0.00858656	Cancer Trained * Pre down vs Cancer Untrained * Pre	0.635404	-0.0381313	0.230396	-0.479996	-0.0381313	Cancer Trained * Pre down vs Healthy Aged-matched Trained * Pre	-0.00166565	Cancer Trained * Pre down vs Healthy Aged-matched Trained * Pre	0.105756	0.13925	2.81654	1.67826	0.13925	Cancer Trained * Post up vs Cancer Untrained * Post	0.00519556	Cancer Trained * Post up vs Cancer Untrained * Post	0.448233	0.061208	0.593647	0.770485	0.061208	Cancer Trained * Post up vs Healthy Aged-matched Trained * Post	0.00212655	Cancer Trained * Post up vs Healthy Aged-matched Trained * Post	3.04585	0.262117	0.430285	1
27669	cg17189465	ROBO2	0.0278471	3		ENST00000332191.8;ENST00000461745.1;ENST00000461745.1;ENST00000475034.1	TSS1500;5'UTR;1stExon;5'UTR	ROBO2;ROBO2;ROBO2;ROBO2				Island	chr3:77088498-77089198	NM_002942	TSS200	ROBO2	0.00261239	-0.342233	11.1751	-3.34291	-0.342233	Cancer Trained * Post down vs Cancer Trained * Pre	-0.00808458	Cancer Trained * Post down vs Cancer Trained * Pre	0.967504	-0.00384561	0.00169324	-0.041149	-0.00384561	Healthy Aged-matched Trained * Post down vs Healthy Aged-matched Trained * Pre	-0.00013248	Healthy Aged-matched Trained * Post down vs Healthy Aged-matched Trained * Pre	0.123918	0.172885	2.53493	1.59215	0.172885	Cancer Untrained * Post up vs Cancer Untrained * Pre	0.00423801	Cancer Untrained * Post up vs Cancer Untrained * Pre	0.0650696	0.209536	3.72365	1.92968	0.209536	Cancer Trained * Pre up vs Cancer Untrained * Pre	0.00515817	Cancer Trained * Pre up vs Cancer Untrained * Pre	0.0530622	0.199032	4.12327	2.03058	0.199032	Cancer Trained * Pre up vs Healthy Aged-matched Trained * Pre	0.00478046	Cancer Trained * Pre up vs Healthy Aged-matched Trained * Pre	0.00626096	-0.305582	8.90968	-2.98491	-0.305582	Cancer Trained * Post down vs Cancer Untrained * Post	-0.00716443	Cancer Trained * Post down vs Cancer Untrained * Post	0.167458	-0.139355	2.02134	-1.42174	-0.139355	Cancer Trained * Post down vs Healthy Aged-matched Trained * Post	-0.00317163	Cancer Trained * Post down vs Healthy Aged-matched Trained * Post	3.04568	0.399014	0.655049	1
779008	cg00596388	AASS	0.0278521	7		ENST00000426162.1;ENST00000516194.1;ENST00000460376.1;ENST00000358954.2;ENST00000431170	3'UTR;TSS200;3'UTR;3'UTR;3'UTR;3'UTR	AASS;U7;AASS;AASS;AASS;AASS						NM_005763	Body	AASS	0.00239457	0.240041	11.4107	3.37797	0.240041	Cancer Trained * Post up vs Cancer Trained * Pre	0.0168832	Cancer Trained * Post up vs Cancer Trained * Pre	0.089522	0.114591	3.12051	1.7665	0.114591	Healthy Aged-matched Trained * Post up vs Healthy Aged-matched Trained * Pre	0.00792971	Healthy Aged-matched Trained * Post up vs Healthy Aged-matched Trained * Pre	0.432647	-0.0601116	0.636071	-0.797541	-0.0601116	Cancer Untrained * Post down vs Cancer Untrained * Pre	-0.00437584	Cancer Untrained * Post down vs Cancer Untrained * Pre	0.0605841	-0.148126	3.86236	-1.96529	-0.148126	Cancer Trained * Pre down vs Cancer Untrained * Pre	-0.0106665	Cancer Trained * Pre down vs Cancer Untrained * Pre	0.316933	-0.0694789	1.04288	-1.02122	-0.0694789	Cancer Trained * Pre down vs Healthy Aged-matched Trained * Pre	-0.00516452	Cancer Trained * Pre down vs Healthy Aged-matched Trained * Pre	0.0423546	0.152026	4.57697	2.13939	0.152026	Cancer Trained * Post up vs Cancer Untrained * Post	0.0105926	Cancer Trained * Post up vs Cancer Untrained * Post	0.418474	0.0559706	0.676785	0.822669	0.0559706	Cancer Trained * Post up vs Healthy Aged-matched Trained * Post	0.00378897	Cancer Trained * Post up vs Healthy Aged-matched Trained * Post	3.04554	0.192235	0.315601	1
53876	cg27056175	EIF2C2	0.0278541	8		ENST00000523609.1	3'UTR	EIF2C2				N_Shelf	chr8:141559164-141559368	NM_012154;NM_001164623	Body;Body	EIF2C2;EIF2C2	0.00212946	0.422579	11.7311	3.42507	0.422579	Cancer Trained * Post up vs Cancer Trained * Pre	0.00999502	Cancer Trained * Post up vs Cancer Trained * Pre	0.649504	0.0518071	0.211584	0.459983	0.0518071	Healthy Aged-matched Trained * Post up vs Healthy Aged-matched Trained * Pre	0.00159693	Healthy Aged-matched Trained * Post up vs Healthy Aged-matched Trained * Pre	0.698724	0.0512363	0.153295	0.391529	0.0512363	Cancer Untrained * Post up vs Cancer Untrained * Pre	0.00133332	Cancer Untrained * Post up vs Cancer Untrained * Pre	0.059781	-0.258048	3.88842	-1.97191	-0.258048	Cancer Trained * Pre down vs Cancer Untrained * Pre	-0.00635763	Cancer Trained * Pre down vs Cancer Untrained * Pre	0.00927002	-0.333082	7.95087	-2.81973	-0.333082	Cancer Trained * Pre down vs Healthy Aged-matched Trained * Pre	-0.00769942	Cancer Trained * Pre down vs Healthy Aged-matched Trained * Pre	0.367252	0.113294	0.84322	0.91827	0.113294	Cancer Trained * Post up vs Cancer Untrained * Post	0.00230407	Cancer Trained * Post up vs Cancer Untrained * Post	0.752326	0.03769	0.101804	0.319068	0.03769	Cancer Trained * Post up vs Healthy Aged-matched Trained * Post	0.000698668	Cancer Trained * Post up vs Healthy Aged-matched Trained * Post	3.04549	0.579486	0.951384	1
748700	cg07993239	C12orf79	0.027857	12		ENST00000551843.1;ENST00000552106.1;ENST00000552277.1;ENST00000546975.1;ENST00000549802	3'UTR;3'UTR;5'UTR;5'UTR;5'UTR;5'UTR	RP11-24B21.1;RP11-24B21.1;RP11-24B21.1;RP11-24B21.1;RP11-24B21.1;RP11-24B21.1						NR_046159;NR_046160;NM_001256375;NM_001256374;NM_001256373	Body;Body;5'UTR;5'UTR;5'UTR	C12orf79;C12orf79;C12orf79;C12orf79;C12orf79	0.00268969	0.375021	11.0966	3.33115	0.375021	Cancer Trained * Post up vs Cancer Trained * Pre	0.0186615	Cancer Trained * Post up vs Cancer Trained * Pre	0.85861	0.0184979	0.0323969	0.179992	0.0184979	Healthy Aged-matched Trained * Post up vs Healthy Aged-matched Trained * Pre	0.00115073	Healthy Aged-matched Trained * Post up vs Healthy Aged-matched Trained * Pre	0.227208	-0.147831	1.5327	-1.23802	-0.147831	Cancer Untrained * Post down vs Cancer Untrained * Pre	-0.00797381	Cancer Untrained * Post down vs Cancer Untrained * Pre	0.0678994	-0.227868	3.64161	-1.9083	-0.227868	Cancer Trained * Pre down vs Cancer Untrained * Pre	-0.0119743	Cancer Trained * Pre down vs Cancer Untrained * Pre	0.590014	-0.0588344	0.297941	-0.545839	-0.0588344	Cancer Trained * Pre down vs Healthy Aged-matched Trained * Pre	-0.00305924	Cancer Trained * Pre down vs Healthy Aged-matched Trained * Pre	0.0147291	0.294984	6.86552	2.62021	0.294984	Cancer Trained * Post up vs Cancer Untrained * Post	0.014661	Cancer Trained * Post up vs Cancer Untrained * Post	0.0106174	0.297688	7.62763	2.76182	0.297688	Cancer Trained * Post up vs Healthy Aged-matched Trained * Post	0.0144515	Cancer Trained * Post up vs Healthy Aged-matched Trained * Post	3.04541	0.482478	0.792141	1
450932	cg27328080		0.0278611	4													0.00119298	0.360299	13.3631	3.65556	0.360299	Cancer Trained * Post up vs Cancer Trained * Pre	0.0226137	Cancer Trained * Post up vs Cancer Trained * Pre	0.387487	0.0791357	0.773583	0.879535	0.0791357	Healthy Aged-matched Trained * Post up vs Healthy Aged-matched Trained * Pre	0.00477562	Healthy Aged-matched Trained * Post up vs Healthy Aged-matched Trained * Pre	0.731348	0.0362964	0.120547	0.347198	0.0362964	Cancer Untrained * Post up vs Cancer Untrained * Pre	0.0024569	Cancer Untrained * Post up vs Cancer Untrained * Pre	0.343096	-0.101029	0.933948	-0.96641	-0.101029	Cancer Trained * Pre down vs Cancer Untrained * Pre	-0.00693434	Cancer Trained * Pre down vs Cancer Untrained * Pre	0.395189	-0.0816396	0.748465	-0.865139	-0.0816396	Cancer Trained * Pre down vs Healthy Aged-matched Trained * Pre	-0.00565483	Cancer Trained * Pre down vs Healthy Aged-matched Trained * Pre	0.0326256	0.222973	5.11784	2.26226	0.222973	Cancer Trained * Post up vs Cancer Untrained * Post	0.0132224	Cancer Trained * Post up vs Cancer Untrained * Post	0.0446297	0.199524	4.47053	2.11436	0.199524	Cancer Trained * Post up vs Healthy Aged-matched Trained * Post	0.0121832	Cancer Trained * Post up vs Healthy Aged-matched Trained * Post	3.04529	0.369793	0.607154	1
26065	cg26623222		0.0278685	X								Island	chrX:144712421-144713318				0.00273874	0.788045	11.048	3.32385	0.788045	Cancer Trained * Post up vs Cancer Trained * Pre	0.0398301	Cancer Trained * Post up vs Cancer Trained * Pre	0.580539	0.121177	0.313474	0.559887	0.121177	Healthy Aged-matched Trained * Post up vs Healthy Aged-matched Trained * Pre	0.00580457	Healthy Aged-matched Trained * Post up vs Healthy Aged-matched Trained * Pre	0.972895	-0.00863017	0.00117779	-0.0343189	-0.00863017	Cancer Untrained * Post down vs Cancer Untrained * Pre	-0.00181434	Cancer Untrained * Post down vs Cancer Untrained * Pre	0.0965053	-0.434289	2.98253	-1.727	-0.434289	Cancer Trained * Pre down vs Cancer Untrained * Pre	-0.0246248	Cancer Trained * Pre down vs Cancer Untrained * Pre	0.0113504	-0.620413	7.47018	-2.73316	-0.620413	Cancer Trained * Pre down vs Healthy Aged-matched Trained * Pre	-0.0317308	Cancer Trained * Pre down vs Healthy Aged-matched Trained * Pre	0.138946	0.362387	2.33629	1.52849	0.362387	Cancer Trained * Post up vs Cancer Untrained * Post	0.0170196	Cancer Trained * Post up vs Cancer Untrained * Post	0.839498	0.0464557	0.041884	0.204656	0.0464557	Cancer Trained * Post up vs Healthy Aged-matched Trained * Post	0.00229471	Cancer Trained * Post up vs Healthy Aged-matched Trained * Post	3.04509	2.13958	3.51317	1
85168	cg06222851	OGDHL	0.0278734	10		ENST00000432695.1;ENST00000374103.4;ENST00000419399.1;ENST00000374103.4;ENST00000432695	5'UTR;5'UTR;5'UTR;1stExon;1stExon	OGDHL;OGDHL;OGDHL;OGDHL;OGDHL		Unclassified_Cell_type_specific	10:50970208-50970578	Island	chr10:50969658-50970605	NM_001143997;NM_001143996;NM_001143996;NM_001143997;NM_018245;NM_018245	1stExon;1stExon;5'UTR;5'UTR;1stExon;5'UTR	OGDHL;OGDHL;OGDHL;OGDHL;OGDHL;OGDHL	0.00747272	-0.251585	8.47299	-2.91084	-0.251585	Cancer Trained * Post down vs Cancer Trained * Pre	-0.00360501	Cancer Trained * Post down vs Cancer Trained * Pre	0.123905	0.125625	2.53512	1.59221	0.125625	Healthy Aged-matched Trained * Post up vs Healthy Aged-matched Trained * Pre	0.0017544	Healthy Aged-matched Trained * Post up vs Healthy Aged-matched Trained * Pre	0.302852	-0.0964425	1.10675	-1.05202	-0.0964425	Cancer Untrained * Post down vs Cancer Untrained * Pre	-0.00137886	Cancer Untrained * Post down vs Cancer Untrained * Pre	0.143941	0.138297	2.27582	1.50858	0.138297	Cancer Trained * Pre up vs Cancer Untrained * Pre	0.00216299	Cancer Trained * Pre up vs Cancer Untrained * Pre	0.00168273	0.291211	12.3843	3.51913	0.291211	Cancer Trained * Pre up vs Healthy Aged-matched Trained * Pre	0.0042896	Cancer Trained * Pre up vs Healthy Aged-matched Trained * Pre	0.84704	-0.016846	0.0379891	-0.194908	-0.016846	Cancer Trained * Post down vs Cancer Untrained * Post	-6.31571e-05	Cancer Trained * Post down vs Cancer Untrained * Post	0.308636	-0.0859989	1.08004	-1.03925	-0.0859989	Cancer Trained * Post down vs Healthy Aged-matched Trained * Post	-0.00106981	Cancer Trained * Post down vs Healthy Aged-matched Trained * Post	3.04496	0.284332	0.466889	1
574990	cg02296079	NKTR	0.0278789	3		ENST00000498730.1;ENST00000468735.2;ENST00000487466.1;ENST00000478488.1;ENST00000438017	TSS1500;5'UTR;5'UTR;5'UTR;3'UTR;3'UTR;5'UTR;5'UTR;3'UTR	NKTR;NKTR;NKTR;NKTR;RP4-613B23.1;RP4-613B23.1;NKTR;NKTR;NKTR						NM_005385;NR_125400	Body;Body	NKTR;LOC101928323	0.00455597	0.29498	9.71268	3.11652	0.29498	Cancer Trained * Post up vs Cancer Trained * Pre	0.0118435	Cancer Trained * Post up vs Cancer Trained * Pre	0.461525	0.0646174	0.559287	0.747855	0.0646174	Healthy Aged-matched Trained * Post up vs Healthy Aged-matched Trained * Pre	0.0026704	Healthy Aged-matched Trained * Post up vs Healthy Aged-matched Trained * Pre	0.643801	0.0469889	0.219075	0.468054	0.0469889	Cancer Untrained * Post up vs Cancer Untrained * Pre	0.0016494	Cancer Untrained * Post up vs Cancer Untrained * Pre	0.971461	-0.00362772	0.00130578	-0.0361355	-0.00362772	Cancer Trained * Pre down vs Cancer Untrained * Pre	-0.000284398	Cancer Trained * Pre down vs Cancer Untrained * Pre	0.872971	0.0146384	0.0260935	0.161535	0.0146384	Cancer Trained * Pre up vs Healthy Aged-matched Trained * Pre	0.00075476	Cancer Trained * Pre up vs Healthy Aged-matched Trained * Pre	0.0160803	0.244363	6.6654	2.58174	0.244363	Cancer Trained * Post up vs Cancer Untrained * Post	0.00990971	Cancer Trained * Post up vs Cancer Untrained * Post	0.0121571	0.245001	7.30934	2.70358	0.245001	Cancer Trained * Post up vs Healthy Aged-matched Trained * Post	0.00992788	Cancer Trained * Post up vs Healthy Aged-matched Trained * Post	3.0448	0.340969	0.559919	1
663334	cg17336442	SPIDR	0.0278825	8		ENST00000519362.1;ENST00000517693.1;ENST00000524141.1;ENST00000524126.1;ENST00000521550	TSS1500;5'UTR;3'UTR;3'UTR;5'UTR;5'UTR;3'UTR	KIAA0146;KIAA0146;KIAA0146;KIAA0146;KIAA0146;KIAA0146;KIAA0146						NR_104581;NM_001080394;NM_001282916;NM_001282919	Body;Body;Body;Body	SPIDR;SPIDR;SPIDR;SPIDR	0.0017845	0.320262	12.2201	3.49573	0.320262	Cancer Trained * Post up vs Cancer Trained * Pre	0.0148639	Cancer Trained * Post up vs Cancer Trained * Pre	0.219472	0.105338	1.58641	1.25953	0.105338	Healthy Aged-matched Trained * Post up vs Healthy Aged-matched Trained * Pre	0.0047598	Healthy Aged-matched Trained * Post up vs Healthy Aged-matched Trained * Pre	0.636242	0.0465262	0.22925	0.4788	0.0465262	Cancer Untrained * Post up vs Cancer Untrained * Pre	0.00170529	Cancer Untrained * Post up vs Cancer Untrained * Pre	0.502525	-0.066113	0.4629	-0.680367	-0.066113	Cancer Trained * Pre down vs Cancer Untrained * Pre	-0.00345832	Cancer Trained * Pre down vs Cancer Untrained * Pre	0.288814	-0.0950616	1.17453	-1.08376	-0.0950616	Cancer Trained * Pre down vs Healthy Aged-matched Trained * Pre	-0.00491589	Cancer Trained * Pre down vs Healthy Aged-matched Trained * Pre	0.0323472	0.207622	5.13588	2.26625	0.207622	Cancer Trained * Post up vs Cancer Untrained * Post	0.00970031	Cancer Trained * Post up vs Cancer Untrained * Post	0.183948	0.119862	1.86732	1.3665	0.119862	Cancer Trained * Post up vs Healthy Aged-matched Trained * Post	0.00518823	Cancer Trained * Post up vs Healthy Aged-matched Trained * Post	3.04471	0.31944	0.524583	1
48739	cg07362625	MANEAL	0.0278825	1		ENST00000433474.1;ENST00000397631.3;ENST00000525897.1;ENST00000373045.6;ENST00000329006	3'UTR;3'UTR;3'UTR;3'UTR;3'UTR	RP11-109P14.9;MANEAL;MANEAL;MANEAL;MANEAL						NM_001113482;NM_001031740;NM_152496	3'UTR;3'UTR;3'UTR	MANEAL;MANEAL;MANEAL	0.00383438	0.685494	10.1582	3.18719	0.685494	Cancer Trained * Post up vs Cancer Trained * Pre	0.0315591	Cancer Trained * Post up vs Cancer Trained * Pre	0.621585	-0.0981304	0.249803	-0.499803	-0.0981304	Healthy Aged-matched Trained * Post down vs Healthy Aged-matched Trained * Pre	-0.00470001	Healthy Aged-matched Trained * Post down vs Healthy Aged-matched Trained * Pre	0.919088	0.0234087	0.0105296	0.102614	0.0234087	Cancer Untrained * Post up vs Cancer Untrained * Pre	0.000358254	Cancer Untrained * Post up vs Cancer Untrained * Pre	0.305916	-0.238443	1.09251	-1.04523	-0.238443	Cancer Trained * Pre down vs Cancer Untrained * Pre	-0.0132795	Cancer Trained * Pre down vs Cancer Untrained * Pre	0.00634663	-0.613489	8.87587	-2.97924	-0.613489	Cancer Trained * Pre down vs Healthy Aged-matched Trained * Pre	-0.0286644	Cancer Trained * Pre down vs Healthy Aged-matched Trained * Pre	0.060046	0.423642	3.87978	1.96972	0.423642	Cancer Trained * Post up vs Cancer Untrained * Post	0.0179214	Cancer Trained * Post up vs Cancer Untrained * Post	0.416497	0.170136	0.682635	0.826217	0.170136	Cancer Trained * Post up vs Healthy Aged-matched Trained * Post	0.00759474	Cancer Trained * Post up vs Healthy Aged-matched Trained * Post	3.0447	1.76054	2.89115	1
107761	cg16478154		0.0278841	4		ENST00000505488.1;ENST00000507817.1	TSS200;3'UTR	RP11-565A3.1;RP11-565A3.2				Island	chr4:188534687-188534913				0.00532904	0.385701	9.31381	3.05185	0.385701	Cancer Trained * Post up vs Cancer Trained * Pre	0.00866112	Cancer Trained * Post up vs Cancer Trained * Pre	0.252918	-0.135018	1.36959	-1.1703	-0.135018	Healthy Aged-matched Trained * Post down vs Healthy Aged-matched Trained * Pre	-0.00245039	Healthy Aged-matched Trained * Post down vs Healthy Aged-matched Trained * Pre	0.228267	-0.165567	1.52553	-1.23512	-0.165567	Cancer Untrained * Post down vs Cancer Untrained * Pre	-0.00339297	Cancer Untrained * Post down vs Cancer Untrained * Pre	0.0143639	-0.352707	6.92311	-2.63118	-0.352707	Cancer Trained * Pre down vs Cancer Untrained * Pre	-0.00819227	Cancer Trained * Pre down vs Cancer Untrained * Pre	0.00241819	-0.408264	11.384	-3.37402	-0.408264	Cancer Trained * Pre down vs Healthy Aged-matched Trained * Pre	-0.00900106	Cancer Trained * Pre down vs Healthy Aged-matched Trained * Pre	0.128728	0.198561	2.46839	1.57111	0.198561	Cancer Trained * Post up vs Cancer Untrained * Post	0.00386182	Cancer Trained * Post up vs Cancer Untrained * Post	0.361586	0.112456	0.863726	0.929368	0.112456	Cancer Trained * Post up vs Healthy Aged-matched Trained * Post	0.00211044	Cancer Trained * Post up vs Healthy Aged-matched Trained * Post	3.04466	0.607889	0.998286	1
27346	cg24815289	LMAN2	0.0278885	5		ENST00000513877.1;ENST00000515209.1;ENST00000303127.7;ENST00000514458.1;ENST00000539488	TSS1500;TSS1500;TSS200;TSS1500;TSS1500;TSS1500;TSS1500	LMAN2;LMAN2;LMAN2;LMAN2;LMAN2;LMAN2;LMAN2		Promoter_Associated	5:176778191-176779355	Island	chr5:176778572-176779090	NM_006816	TSS200	LMAN2	0.00389721	-0.268911	10.1159	-3.18055	-0.268911	Cancer Trained * Post down vs Cancer Trained * Pre	-0.00433614	Cancer Trained * Post down vs Cancer Trained * Pre	0.667367	-0.0335662	0.189137	-0.434898	-0.0335662	Healthy Aged-matched Trained * Post down vs Healthy Aged-matched Trained * Pre	-0.000478721	Healthy Aged-matched Trained * Post down vs Healthy Aged-matched Trained * Pre	0.358318	-0.0839218	0.875761	-0.935821	-0.0839218	Cancer Untrained * Post down vs Cancer Untrained * Pre	-0.00132973	Cancer Untrained * Post down vs Cancer Untrained * Pre	0.32068	0.0908592	1.02653	1.01318	0.0908592	Cancer Trained * Pre up vs Cancer Untrained * Pre	0.00156724	Cancer Trained * Pre up vs Cancer Untrained * Pre	0.0123936	0.218178	7.2644	2.69526	0.218178	Cancer Trained * Pre up vs Healthy Aged-matched Trained * Pre	0.00357695	Cancer Trained * Pre up vs Healthy Aged-matched Trained * Pre	0.27616	-0.0941297	1.23949	-1.11332	-0.0941297	Cancer Trained * Post down vs Cancer Untrained * Post	-0.00143917	Cancer Trained * Post down vs Cancer Untrained * Post	0.833778	-0.0171662	0.0449705	-0.212062	-0.0171662	Cancer Trained * Post down vs Healthy Aged-matched Trained * Post	-0.000280464	Cancer Trained * Post down vs Healthy Aged-matched Trained * Post	3.04454	0.272046	0.446777	1
15628	cg09964326	FGFBP3	0.027898	10						Promoter_Associated	10:93667808-93669492	Island	chr10:93668002-93668771	NM_152429	Body	FGFBP3	0.00473418	-0.352115	9.6145	-3.10073	-0.352115	Cancer Trained * Post down vs Cancer Trained * Pre	-0.00861724	Cancer Trained * Post down vs Cancer Trained * Pre	0.467538	-0.0764781	0.544269	-0.737746	-0.0764781	Healthy Aged-matched Trained * Post down vs Healthy Aged-matched Trained * Pre	-0.00148322	Healthy Aged-matched Trained * Post down vs Healthy Aged-matched Trained * Pre	0.883172	-0.0178814	0.0220398	-0.148458	-0.0178814	Cancer Untrained * Post down vs Cancer Untrained * Pre	-0.000432796	Cancer Untrained * Post down vs Cancer Untrained * Pre	0.246505	0.142934	1.40823	1.18669	0.142934	Cancer Trained * Pre up vs Cancer Untrained * Pre	0.00381603	Cancer Trained * Pre up vs Cancer Untrained * Pre	0.0183695	0.274307	6.36533	2.52296	0.274307	Cancer Trained * Pre up vs Healthy Aged-matched Trained * Pre	0.00676077	Cancer Trained * Pre up vs Healthy Aged-matched Trained * Pre	0.104514	-0.1913	2.83784	-1.68459	-0.1913	Cancer Trained * Post down vs Cancer Untrained * Post	-0.00436842	Cancer Trained * Post down vs Cancer Untrained * Post	0.99034	-0.00132957	0.000149543	-0.0122288	-0.00132957	Cancer Trained * Post down vs Healthy Aged-matched Trained * Post	-0.000373255	Cancer Trained * Post down vs Healthy Aged-matched Trained * Post	3.04428	0.490723	0.805975	1
469	cg22013210	RFC3	0.0279012	13		ENST00000380071.3;ENST00000434425.1	TSS200;TSS200	RFC3;RFC3		Promoter_Associated	13:34391565-34392946	Island	chr13:34392127-34392493	NM_002915;NM_181558	TSS200;TSS200	RFC3;RFC3	0.00598437	-0.277634	9.02237	-3.00373	-0.277634	Cancer Trained * Post down vs Cancer Trained * Pre	-0.00416663	Cancer Trained * Post down vs Cancer Trained * Pre	0.0757524	-0.156333	3.43286	-1.8528	-0.156333	Healthy Aged-matched Trained * Post down vs Healthy Aged-matched Trained * Pre	-0.00227594	Healthy Aged-matched Trained * Post down vs Healthy Aged-matched Trained * Pre	0.435718	-0.0776612	0.627523	-0.792163	-0.0776612	Cancer Untrained * Post down vs Cancer Untrained * Pre	-0.00104884	Cancer Untrained * Post down vs Cancer Untrained * Pre	0.601195	0.0519012	0.280269	0.529405	0.0519012	Cancer Trained * Pre up vs Cancer Untrained * Pre	0.000820545	Cancer Trained * Pre up vs Cancer Untrained * Pre	0.223547	0.110453	1.55783	1.24813	0.110453	Cancer Trained * Pre up vs Healthy Aged-matched Trained * Pre	0.00167897	Cancer Trained * Pre up vs Healthy Aged-matched Trained * Pre	0.121719	-0.148072	2.56637	-1.60199	-0.148072	Cancer Trained * Post down vs Cancer Untrained * Post	-0.00229725	Cancer Trained * Post down vs Cancer Untrained * Post	0.903417	-0.010848	0.0150266	-0.122583	-0.010848	Cancer Trained * Post down vs Healthy Aged-matched Trained * Post	-0.000211724	Cancer Trained * Post down vs Healthy Aged-matched Trained * Post	3.04419	0.325093	0.533957	1
238326	cg04482148	CP110	0.0279043	16								S_Shelf	chr16:19535074-19535635	NM_014711	Body	CP110	0.0013129	0.309654	13.0876	3.61767	0.309654	Cancer Trained * Post up vs Cancer Trained * Pre	0.0179887	Cancer Trained * Post up vs Cancer Trained * Pre	0.364359	0.0721924	0.853633	0.923923	0.0721924	Healthy Aged-matched Trained * Post up vs Healthy Aged-matched Trained * Pre	0.0040429	Healthy Aged-matched Trained * Post up vs Healthy Aged-matched Trained * Pre	0.335812	0.0890957	0.963092	0.981372	0.0890957	Cancer Untrained * Post up vs Cancer Untrained * Pre	0.00505407	Cancer Untrained * Post up vs Cancer Untrained * Pre	0.287304	-0.0987067	1.18208	-1.08724	-0.0987067	Cancer Trained * Pre down vs Cancer Untrained * Pre	-0.00647342	Cancer Trained * Pre down vs Cancer Untrained * Pre	0.0929547	-0.143149	3.05119	-1.74677	-0.143149	Cancer Trained * Pre down vs Healthy Aged-matched Trained * Pre	-0.00905937	Cancer Trained * Pre down vs Healthy Aged-matched Trained * Pre	0.166929	0.121851	2.02659	1.42358	0.121851	Cancer Trained * Post up vs Cancer Untrained * Post	0.00646119	Cancer Trained * Post up vs Cancer Untrained * Post	0.260685	0.0943125	1.32444	1.15084	0.0943125	Cancer Trained * Post up vs Healthy Aged-matched Trained * Post	0.00488641	Cancer Trained * Post up vs Healthy Aged-matched Trained * Post	3.0441	0.278781	0.457903	1
729704	cg06402833	PVT1	0.0279071	8		ENST00000512617.2;ENST00000521600.1;ENST00000522875.1;ENST00000513868.2;ENST00000519481	5'UTR;5'UTR;5'UTR;5'UTR;5'UTR;5'UTR	PVT1;PVT1;PVT1;PVT1;PVT1;PVT1						NR_003367	Body	PVT1	0.00918724	0.356079	7.97238	2.82354	0.356079	Cancer Trained * Post up vs Cancer Trained * Pre	0.013063	Cancer Trained * Post up vs Cancer Trained * Pre	0.021321	0.282797	6.03429	2.45648	0.282797	Healthy Aged-matched Trained * Post up vs Healthy Aged-matched Trained * Pre	0.0105081	Healthy Aged-matched Trained * Post up vs Healthy Aged-matched Trained * Pre	0.752188	0.0427034	0.101922	0.319252	0.0427034	Cancer Untrained * Post up vs Cancer Untrained * Pre	0.00155049	Cancer Untrained * Post up vs Cancer Untrained * Pre	0.58157	-0.0746859	0.311759	-0.558354	-0.0746859	Cancer Trained * Pre down vs Cancer Untrained * Pre	-0.00331568	Cancer Trained * Pre down vs Cancer Untrained * Pre	0.725966	-0.0427984	0.125643	-0.354461	-0.0427984	Cancer Trained * Pre down vs Healthy Aged-matched Trained * Pre	-0.00163424	Cancer Trained * Pre down vs Healthy Aged-matched Trained * Pre	0.0700317	0.23869	3.58231	1.8927	0.23869	Cancer Trained * Post up vs Cancer Untrained * Post	0.00819683	Cancer Trained * Post up vs Cancer Untrained * Post	0.802743	0.0304836	0.0637406	0.252469	0.0304836	Cancer Trained * Post up vs Healthy Aged-matched Trained * Post	0.000920687	Cancer Trained * Post up vs Healthy Aged-matched Trained * Post	3.04403	0.605152	0.993999	1
582829	cg03859090		0.0279205	11	RDMR					Unclassified_Cell_type_specific	11:69522209-69522284	S_Shelf	chr11:69517840-69519929				0.00714576	0.362108	8.58273	2.92963	0.362108	Cancer Trained * Post up vs Cancer Trained * Pre	0.0407291	Cancer Trained * Post up vs Cancer Trained * Pre	0.462566	0.0841844	0.556664	0.746099	0.0841844	Healthy Aged-matched Trained * Post up vs Healthy Aged-matched Trained * Pre	0.00961275	Healthy Aged-matched Trained * Post up vs Healthy Aged-matched Trained * Pre	0.895886	0.0173312	0.0174764	0.132198	0.0173312	Cancer Untrained * Post up vs Cancer Untrained * Pre	0.00242737	Cancer Untrained * Post up vs Cancer Untrained * Pre	0.904429	-0.0159014	0.0147118	-0.121292	-0.0159014	Cancer Trained * Pre down vs Cancer Untrained * Pre	-0.00174561	Cancer Trained * Pre down vs Cancer Untrained * Pre	0.118377	-0.191384	2.61545	-1.61724	-0.191384	Cancer Trained * Pre down vs Healthy Aged-matched Trained * Pre	-0.021923	Cancer Trained * Pre down vs Healthy Aged-matched Trained * Pre	0.0134203	0.328876	7.07966	2.66076	0.328876	Cancer Trained * Post up vs Cancer Untrained * Post	0.0365561	Cancer Trained * Post up vs Cancer Untrained * Post	0.471404	0.0865403	0.534778	0.731285	0.0865403	Cancer Trained * Post up vs Healthy Aged-matched Trained * Post	0.00919336	Cancer Trained * Post up vs Healthy Aged-matched Trained * Post	3.04366	0.581243	0.954842	1
660473	cg16664233	ETHE1	0.0279284	19		ENST00000292147.1	TSS200	ETHE1		Promoter_Associated	19:44030124-44031735	S_Shore	chr19:44031127-44031504	NM_014297	TSS200	ETHE1	0.00356113	-0.503033	10.3514	-3.21735	-0.503033	Cancer Trained * Post down vs Cancer Trained * Pre	-0.0102498	Cancer Trained * Post down vs Cancer Trained * Pre	0.397572	-0.122848	0.74084	-0.86072	-0.122848	Healthy Aged-matched Trained * Post down vs Healthy Aged-matched Trained * Pre	-0.0018059	Healthy Aged-matched Trained * Post down vs Healthy Aged-matched Trained * Pre	0.575917	0.0939915	0.32124	0.56678	0.0939915	Cancer Untrained * Post up vs Cancer Untrained * Pre	0.00167308	Cancer Untrained * Post up vs Cancer Untrained * Pre	0.0854156	0.297003	3.20756	1.79097	0.297003	Cancer Trained * Pre up vs Cancer Untrained * Pre	0.00626585	Cancer Trained * Pre up vs Cancer Untrained * Pre	0.0223314	0.364604	5.93248	2.43567	0.364604	Cancer Trained * Pre up vs Healthy Aged-matched Trained * Pre	0.00768064	Cancer Trained * Pre up vs Healthy Aged-matched Trained * Pre	0.0664817	-0.300021	3.68221	-1.91891	-0.300021	Cancer Trained * Post down vs Cancer Untrained * Post	-0.00565704	Cancer Trained * Post down vs Cancer Untrained * Post	0.917933	-0.0155807	0.0108335	-0.104084	-0.0155807	Cancer Trained * Post down vs Healthy Aged-matched Trained * Post	-0.000763253	Cancer Trained * Post down vs Healthy Aged-matched Trained * Post	3.04344	0.929973	1.52783	1
728866	cg02010134	ABL2	0.0279302	1		ENST00000364749.1	TSS1500	SNORA67						NM_001168237;NM_007314;NM_001168238;NM_001168236;NM_001136001	Body;Body;Body;Body;Body	ABL2;ABL2;ABL2;ABL2;ABL2	0.00271883	0.311932	11.0676	3.3268	0.311932	Cancer Trained * Post up vs Cancer Trained * Pre	0.0169714	Cancer Trained * Post up vs Cancer Trained * Pre	0.105689	0.143677	2.81768	1.6786	0.143677	Healthy Aged-matched Trained * Post up vs Healthy Aged-matched Trained * Pre	0.00752021	Healthy Aged-matched Trained * Post up vs Healthy Aged-matched Trained * Pre	0.360352	0.0926684	0.868251	0.9318	0.0926684	Cancer Untrained * Post up vs Cancer Untrained * Pre	0.00531698	Cancer Untrained * Post up vs Cancer Untrained * Pre	0.238195	-0.120178	1.46026	-1.20841	-0.120178	Cancer Trained * Pre down vs Cancer Untrained * Pre	-0.00691594	Cancer Trained * Pre down vs Cancer Untrained * Pre	0.170853	-0.12658	1.98817	-1.41002	-0.12658	Cancer Trained * Pre down vs Healthy Aged-matched Trained * Pre	-0.00747268	Cancer Trained * Pre down vs Healthy Aged-matched Trained * Pre	0.300727	0.0990852	1.11674	1.05676	0.0990852	Cancer Trained * Post up vs Cancer Untrained * Post	0.00473852	Cancer Trained * Post up vs Cancer Untrained * Post	0.646504	0.0416742	0.215505	0.464225	0.0416742	Cancer Trained * Post up vs Healthy Aged-matched Trained * Post	0.00197856	Cancer Trained * Post up vs Healthy Aged-matched Trained * Post	3.04339	0.334452	0.549472	1
466597	cg25793296		0.0279531	2													0.00341229	0.255453	10.4635	3.23474	0.255453	Cancer Trained * Post up vs Cancer Trained * Pre	0.0130096	Cancer Trained * Post up vs Cancer Trained * Pre	0.176419	0.100294	1.93547	1.39121	0.100294	Healthy Aged-matched Trained * Post up vs Healthy Aged-matched Trained * Pre	0.0053311	Healthy Aged-matched Trained * Post up vs Healthy Aged-matched Trained * Pre	0.800217	0.0214243	0.0654209	0.255775	0.0214243	Cancer Untrained * Post up vs Cancer Untrained * Pre	0.00103317	Cancer Untrained * Post up vs Cancer Untrained * Pre	0.645534	-0.0389995	0.216782	-0.465598	-0.0389995	Cancer Trained * Pre down vs Cancer Untrained * Pre	-0.00222987	Cancer Trained * Pre down vs Cancer Untrained * Pre	0.264988	-0.0862139	1.30017	-1.14025	-0.0862139	Cancer Trained * Pre down vs Healthy Aged-matched Trained * Pre	-0.00452457	Cancer Trained * Pre down vs Healthy Aged-matched Trained * Pre	0.0207057	0.195029	6.09894	2.4696	0.195029	Cancer Trained * Post up vs Cancer Untrained * Post	0.00974658	Cancer Trained * Post up vs Cancer Untrained * Post	0.370556	0.0689448	0.831474	0.911852	0.0689448	Cancer Trained * Post up vs Healthy Aged-matched Trained * Post	0.00315394	Cancer Trained * Post up vs Healthy Aged-matched Trained * Post	3.04276	0.237203	0.389783	1
78414	cg05794954	CDC14A	0.0279697	1		ENST00000361544.6;ENST00000370124.3;ENST00000336454.3;ENST00000544534.1;ENST00000370125	TSS1500;TSS1500;TSS1500;TSS1500;TSS200;5'UTR	CDC14A;CDC14A;CDC14A;CDC14A;CDC14A;CDC14A		Promoter_Associated	1:100817659-100818088	Island	chr1:100817709-100818899	NM_033312;NM_003672;NM_033313	TSS200;TSS200;TSS200	CDC14A;CDC14A;CDC14A	0.0096673	-0.282074	7.85046	-2.80187	-0.282074	Cancer Trained * Post down vs Cancer Trained * Pre	-0.00433348	Cancer Trained * Post down vs Cancer Trained * Pre	0.961426	0.00448958	0.0023865	0.0488518	0.00448958	Healthy Aged-matched Trained * Post up vs Healthy Aged-matched Trained * Pre	-8.20526e-06	Healthy Aged-matched Trained * Post down vs Healthy Aged-matched Trained * Pre	0.74701	-0.0348287	0.106387	-0.326171	-0.0348287	Cancer Untrained * Post down vs Cancer Untrained * Pre	-0.000431111	Cancer Untrained * Post down vs Cancer Untrained * Pre	0.31305	0.109943	1.0601	1.02961	0.109943	Cancer Trained * Pre up vs Cancer Untrained * Pre	0.00184866	Cancer Trained * Pre up vs Cancer Untrained * Pre	0.0051527	0.295503	9.39897	3.06577	0.295503	Cancer Trained * Pre up vs Healthy Aged-matched Trained * Pre	0.00444437	Cancer Trained * Pre up vs Healthy Aged-matched Trained * Pre	0.184773	-0.137303	1.86006	-1.36384	-0.137303	Cancer Trained * Post down vs Cancer Untrained * Post	-0.00205371	Cancer Trained * Post down vs Cancer Untrained * Post	0.926849	0.00893898	0.00860067	0.0927398	0.00893898	Cancer Trained * Post up vs Healthy Aged-matched Trained * Post	0.000119094	Cancer Trained * Post up vs Healthy Aged-matched Trained * Post	3.04231	0.38543	0.63345	1
666377	cg16915437	CHID1	0.027971	11		ENST00000528534.1;ENST00000526714.1	3'UTR;3'UTR	CHID1;CHID1						NM_001142677;NM_023947;NM_001142674;NM_001142675;NM_001142676	Body;Body;Body;Body;Body	CHID1;CHID1;CHID1;CHID1;CHID1	0.00466273	0.459522	9.65337	3.10699	0.459522	Cancer Trained * Post up vs Cancer Trained * Pre	0.0307087	Cancer Trained * Post up vs Cancer Trained * Pre	0.972534	-0.00469538	0.00120945	-0.0347772	-0.00469538	Healthy Aged-matched Trained * Post down vs Healthy Aged-matched Trained * Pre	-0.00133607	Healthy Aged-matched Trained * Post down vs Healthy Aged-matched Trained * Pre	0.545721	0.0960878	0.37519	0.612527	0.0960878	Cancer Untrained * Post up vs Cancer Untrained * Pre	0.0069156	Cancer Untrained * Post up vs Cancer Untrained * Pre	0.979906	-0.00399076	0.00064718	-0.0254397	-0.00399076	Cancer Trained * Pre down vs Cancer Untrained * Pre	0.000408432	Cancer Trained * Pre up vs Cancer Untrained * Pre	0.0514339	-0.28969	4.18526	-2.04579	-0.28969	Cancer Trained * Pre down vs Healthy Aged-matched Trained * Pre	-0.0203021	Cancer Trained * Pre down vs Healthy Aged-matched Trained * Pre	0.022598	0.359443	5.90646	2.43032	0.359443	Cancer Trained * Post up vs Cancer Untrained * Post	0.0242015	Cancer Trained * Post up vs Cancer Untrained * Post	0.229224	0.174527	1.51909	1.23251	0.174527	Cancer Trained * Post up vs Healthy Aged-matched Trained * Post	0.0117427	Cancer Trained * Post up vs Healthy Aged-matched Trained * Post	3.04227	0.831843	1.36714	1
779066	cg19168966	ANK1	0.0279718	8										NM_001142446	Body	ANK1	0.00416351	0.355564	9.94455	3.1535	0.355564	Cancer Trained * Post up vs Cancer Trained * Pre	0.0166275	Cancer Trained * Post up vs Cancer Trained * Pre	0.891309	-0.0142089	0.0190569	-0.138047	-0.0142089	Healthy Aged-matched Trained * Post down vs Healthy Aged-matched Trained * Pre	-0.000427117	Healthy Aged-matched Trained * Post down vs Healthy Aged-matched Trained * Pre	0.205798	-0.155349	1.6874	-1.299	-0.155349	Cancer Untrained * Post down vs Cancer Untrained * Pre	-0.00727386	Cancer Untrained * Post down vs Cancer Untrained * Pre	0.114639	-0.195499	2.67231	-1.63472	-0.195499	Cancer Trained * Pre down vs Cancer Untrained * Pre	-0.00918536	Cancer Trained * Pre down vs Cancer Untrained * Pre	0.02205	-0.263551	5.96032	-2.44138	-0.263551	Cancer Trained * Pre down vs Healthy Aged-matched Trained * Pre	-0.0122809	Cancer Trained * Pre down vs Healthy Aged-matched Trained * Pre	0.00976891	0.315414	7.82551	2.79741	0.315414	Cancer Trained * Post up vs Cancer Untrained * Post	0.014716	Cancer Trained * Post up vs Cancer Untrained * Post	0.334559	0.106221	0.968192	0.983968	0.106221	Cancer Trained * Post up vs Healthy Aged-matched Trained * Post	0.00477374	Cancer Trained * Post up vs Healthy Aged-matched Trained * Post	3.04225	0.483454	0.794565	1
293084	cg00244391	C6orf182	0.0279794	6		ENST00000521277.1;ENST00000521737.1;ENST00000407272.1;ENST00000540778.1;ENST00000519286	5'UTR;5'UTR;5'UTR;5'UTR;5'UTR;5'UTR;5'UTR;5'UTR;5'UTR;5'UTR;5'UTR;5'UTR;5'UTR;5'UTR;5'U	CEP57L1;CEP57L1;CEP57L1;CEP57L1;CEP57L1;CEP57L1;CEP57L1;CEP57L1;CEP57L1;CEP57L1;CEP57L1				S_Shelf	chr6:109415560-109416747	NM_001083535	5'UTR	C6orf182	0.0014798	0.434426	12.7466	3.57023	0.434426	Cancer Trained * Post up vs Cancer Trained * Pre	0.0187811	Cancer Trained * Post up vs Cancer Trained * Pre	0.919795	0.0112983	0.0103458	0.101714	0.0112983	Healthy Aged-matched Trained * Post up vs Healthy Aged-matched Trained * Pre	9.08871e-05	Healthy Aged-matched Trained * Post up vs Healthy Aged-matched Trained * Pre	0.830845	-0.0278597	0.0465975	-0.215865	-0.0278597	Cancer Untrained * Post down vs Cancer Untrained * Pre	-0.00127228	Cancer Untrained * Post down vs Cancer Untrained * Pre	0.0563537	-0.25826	4.00427	-2.00107	-0.25826	Cancer Trained * Pre down vs Cancer Untrained * Pre	-0.0118862	Cancer Trained * Pre down vs Cancer Untrained * Pre	0.0086707	-0.331802	8.11163	-2.84809	-0.331802	Cancer Trained * Pre down vs Healthy Aged-matched Trained * Pre	-0.015117	Cancer Trained * Pre down vs Healthy Aged-matched Trained * Pre	0.106056	0.204026	2.81145	1.67674	0.204026	Cancer Trained * Post up vs Cancer Untrained * Post	0.00816717	Cancer Trained * Post up vs Cancer Untrained * Post	0.440455	0.0913258	0.61452	0.783913	0.0913258	Cancer Trained * Post up vs Healthy Aged-matched Trained * Post	0.00357321	Cancer Trained * Post up vs Healthy Aged-matched Trained * Post	3.04204	0.563008	0.925378	1
689895	cg15765532	C11orf30	0.0279838	11		ENST00000530759.1;ENST00000572035.1;ENST00000571090.1;ENST00000533988.1;ENST00000524490	TSS1500;TSS1500;TSS1500;5'UTR;5'UTR;5'UTR;5'UTR;5'UTR;5'UTR	RP11-111M22.3;RP11-111M22.3;RP11-111M22.3;C11orf30;C11orf30;C11orf30;C11orf30;C11orf30;				Island	chr11:76155407-76156827	NM_020193	5'UTR	C11orf30	0.00129331	-0.543852	13.1307	-3.62362	-0.543852	Cancer Trained * Post down vs Cancer Trained * Pre	-0.0102583	Cancer Trained * Post down vs Cancer Trained * Pre	0.343922	-0.132175	0.930695	-0.964725	-0.132175	Healthy Aged-matched Trained * Post down vs Healthy Aged-matched Trained * Pre	-0.00247674	Healthy Aged-matched Trained * Post down vs Healthy Aged-matched Trained * Pre	0.745148	-0.0523196	0.108019	-0.328663	-0.0523196	Cancer Untrained * Post down vs Cancer Untrained * Pre	-0.00107164	Cancer Untrained * Post down vs Cancer Untrained * Pre	0.333318	0.157048	0.973273	0.986546	0.157048	Cancer Trained * Pre up vs Cancer Untrained * Pre	0.00360065	Cancer Trained * Pre up vs Cancer Untrained * Pre	0.135003	0.221955	2.38586	1.54462	0.221955	Cancer Trained * Pre up vs Healthy Aged-matched Trained * Pre	0.00471131	Cancer Trained * Pre up vs Healthy Aged-matched Trained * Pre	0.0350641	-0.334485	4.96682	-2.22864	-0.334485	Cancer Trained * Post down vs Cancer Untrained * Post	-0.00558602	Cancer Trained * Post down vs Cancer Untrained * Post	0.198696	-0.189721	1.74319	-1.3203	-0.189721	Cancer Trained * Post down vs Healthy Aged-matched Trained * Post	-0.00307026	Cancer Trained * Post down vs Healthy Aged-matched Trained * Post	3.04192	0.856511	1.40785	1
375265	cg02537078	SLC6A2	0.02799	16		ENST00000574918.1	TSS200	SLC6A2						NM_001172502;NM_001172501;NM_001043;NM_001172504	Body;Body;Body;Body	SLC6A2;SLC6A2;SLC6A2;SLC6A2	0.00351443	0.343207	10.386	3.22273	0.343207	Cancer Trained * Post up vs Cancer Trained * Pre	0.0175746	Cancer Trained * Post up vs Cancer Trained * Pre	0.045952	0.204188	4.41142	2.10034	0.204188	Healthy Aged-matched Trained * Post up vs Healthy Aged-matched Trained * Pre	0.0104288	Healthy Aged-matched Trained * Post up vs Healthy Aged-matched Trained * Pre	0.618028	0.0570352	0.254957	0.504933	0.0570352	Cancer Untrained * Post up vs Cancer Untrained * Pre	0.00275855	Cancer Untrained * Post up vs Cancer Untrained * Pre	0.21757	-0.142878	1.59998	-1.2649	-0.142878	Cancer Trained * Pre down vs Cancer Untrained * Pre	-0.00801534	Cancer Trained * Pre down vs Cancer Untrained * Pre	0.358654	-0.0953503	0.874516	-0.935155	-0.0953503	Cancer Trained * Pre down vs Healthy Aged-matched Trained * Pre	-0.00507936	Cancer Trained * Pre down vs Healthy Aged-matched Trained * Pre	0.19053	0.143294	1.81047	1.34554	0.143294	Cancer Trained * Post up vs Cancer Untrained * Post	0.00680072	Cancer Trained * Post up vs Cancer Untrained * Post	0.672111	0.0436688	0.183428	0.428285	0.0436688	Cancer Trained * Post up vs Healthy Aged-matched Trained * Post	0.00206648	Cancer Trained * Post up vs Healthy Aged-matched Trained * Post	3.04175	0.43122	0.708835	1
175172	cg05097066	LHFPL2	0.0280138	5		ENST00000515349.1;ENST00000503686.1;ENST00000512759.1;ENST00000380345.2;ENST00000514587	TSS1500;3'UTR;3'UTR;5'UTR;3'UTR	LHFPL2;LHFPL2;LHFPL2;LHFPL2;LHFPL2						NM_005779	5'UTR	LHFPL2	0.00348837	0.258893	10.4055	3.22576	0.258893	Cancer Trained * Post up vs Cancer Trained * Pre	0.0100636	Cancer Trained * Post up vs Cancer Trained * Pre	0.370768	0.066777	0.830727	0.911442	0.066777	Healthy Aged-matched Trained * Post up vs Healthy Aged-matched Trained * Pre	0.002662	Healthy Aged-matched Trained * Post up vs Healthy Aged-matched Trained * Pre	0.797494	-0.0220769	0.0672588	-0.259343	-0.0220769	Cancer Untrained * Post down vs Cancer Untrained * Pre	-0.000962442	Cancer Untrained * Post down vs Cancer Untrained * Pre	0.756742	-0.0266598	0.0980812	-0.313179	-0.0266598	Cancer Trained * Pre down vs Cancer Untrained * Pre	-0.00121601	Cancer Trained * Pre down vs Cancer Untrained * Pre	0.556282	-0.0458267	0.355672	-0.596382	-0.0458267	Cancer Trained * Pre down vs Healthy Aged-matched Trained * Pre	-0.00211149	Cancer Trained * Pre down vs Healthy Aged-matched Trained * Pre	0.00401218	0.25431	10.0404	3.16866	0.25431	Cancer Trained * Post up vs Cancer Untrained * Post	0.00981002	Cancer Trained * Post up vs Cancer Untrained * Post	0.0685099	0.146289	3.62441	1.90379	0.146289	Cancer Trained * Post up vs Healthy Aged-matched Trained * Post	0.00529009	Cancer Trained * Post up vs Healthy Aged-matched Trained * Post	3.0411	0.244859	0.402584	1
569859	cg17066407	LOC340357	0.0280158	8		ENST00000530228.1;ENST00000534827.1	TSS1500;3'UTR	RP11-252C15.1;RP11-252C15.1						NR_015383	Body	LOC340357	0.00736361	0.250551	8.50902	2.91702	0.250551	Cancer Trained * Post up vs Cancer Trained * Pre	0.00915875	Cancer Trained * Post up vs Cancer Trained * Pre	0.163932	0.112447	2.05667	1.43411	0.112447	Healthy Aged-matched Trained * Post up vs Healthy Aged-matched Trained * Pre	0.00375388	Healthy Aged-matched Trained * Post up vs Healthy Aged-matched Trained * Pre	0.347296	0.0872657	0.917534	0.95788	0.0872657	Cancer Untrained * Post up vs Cancer Untrained * Pre	0.0031987	Cancer Untrained * Post up vs Cancer Untrained * Pre	0.900677	-0.0114863	0.0158962	-0.12608	-0.0114863	Cancer Trained * Pre down vs Cancer Untrained * Pre	-0.00077866	Cancer Trained * Pre down vs Cancer Untrained * Pre	0.159378	-0.119275	2.10367	-1.4504	-0.119275	Cancer Trained * Pre down vs Healthy Aged-matched Trained * Pre	-0.00469334	Cancer Trained * Pre down vs Healthy Aged-matched Trained * Pre	0.089383	0.151799	3.12338	1.76731	0.151799	Cancer Trained * Post up vs Cancer Untrained * Post	0.0051814	Cancer Trained * Post up vs Cancer Untrained * Post	0.820766	0.0188284	0.0524209	0.228956	0.0188284	Cancer Trained * Post up vs Healthy Aged-matched Trained * Post	0.000711534	Cancer Trained * Post up vs Healthy Aged-matched Trained * Post	3.04104	0.280443	0.461097	1
469451	cg09262491	EPC1	0.0280182	10		ENST00000419441.1;ENST00000479380.1	TSS200;3'UTR	RP11-166N17.3;EPC1						NM_001272019;NM_001272004;NM_025209;NM_001282391	Body;Body;Body;Body	EPC1;EPC1;EPC1;EPC1	0.00831775	0.20363	8.21211	2.86568	0.20363	Cancer Trained * Post up vs Cancer Trained * Pre	0.0104551	Cancer Trained * Post up vs Cancer Trained * Pre	0.402924	0.0551926	0.723961	0.850859	0.0551926	Healthy Aged-matched Trained * Post up vs Healthy Aged-matched Trained * Pre	0.00284771	Healthy Aged-matched Trained * Post up vs Healthy Aged-matched Trained * Pre	0.0375143	0.165578	4.82642	2.19691	0.165578	Cancer Untrained * Post up vs Cancer Untrained * Pre	0.00909565	Cancer Untrained * Post up vs Cancer Untrained * Pre	0.500863	0.0514797	0.466545	0.683041	0.0514797	Cancer Trained * Pre up vs Cancer Untrained * Pre	0.00286227	Cancer Trained * Pre up vs Cancer Untrained * Pre	0.583757	-0.0377653	0.308139	-0.555103	-0.0377653	Cancer Trained * Pre down vs Healthy Aged-matched Trained * Pre	-0.00212615	Cancer Trained * Pre down vs Healthy Aged-matched Trained * Pre	0.219314	0.0895314	1.58754	1.25997	0.0895314	Cancer Trained * Post up vs Cancer Untrained * Post	0.00422171	Cancer Trained * Post up vs Cancer Untrained * Post	0.116333	0.110672	2.64627	1.62674	0.110672	Cancer Trained * Post up vs Healthy Aged-matched Trained * Post	0.00548124	Cancer Trained * Post up vs Healthy Aged-matched Trained * Post	3.04098	0.191933	0.315578	1
713592	cg21553436	CLASP2	0.0280184	3		ENST00000482896.1;ENST00000498331.1;ENST00000461133.3;ENST00000486796.1;ENST00000496954	1stExon;TSS200;TSS1500;TSS1500;TSS1500;TSS1500;5'UTR;3'UTR	CLASP2;CLASP2;CLASP2;CLASP2;CLASP2;CLASP2;CLASP2;CLASP2		Unclassified_Cell_type_specific	3:33701030-33701341			NM_001207044;NM_015097	TSS1500;Body	CLASP2;CLASP2	0.00923378	-0.434014	7.96026	-2.82139	-0.434014	Cancer Trained * Post down vs Cancer Trained * Pre	-0.0149639	Cancer Trained * Post down vs Cancer Trained * Pre	0.620856	0.0703331	0.250853	0.500853	0.0703331	Healthy Aged-matched Trained * Post up vs Healthy Aged-matched Trained * Pre	0.00284352	Healthy Aged-matched Trained * Post up vs Healthy Aged-matched Trained * Pre	0.0349851	-0.363799	4.97152	-2.22969	-0.363799	Cancer Untrained * Post down vs Cancer Untrained * Pre	-0.014737	Cancer Untrained * Post down vs Cancer Untrained * Pre	0.514091	-0.107996	0.43811	-0.661899	-0.107996	Cancer Trained * Pre down vs Cancer Untrained * Pre	-0.00516503	Cancer Trained * Pre down vs Cancer Untrained * Pre	0.0738159	0.274827	3.48197	1.866	0.274827	Cancer Trained * Pre up vs Healthy Aged-matched Trained * Pre	0.0104924	Cancer Trained * Pre up vs Healthy Aged-matched Trained * Pre	0.257608	-0.178212	1.34212	-1.1585	-0.178212	Cancer Trained * Post down vs Cancer Untrained * Post	-0.00539194	Cancer Trained * Post down vs Cancer Untrained * Post	0.131711	-0.229521	2.42858	-1.55839	-0.229521	Cancer Trained * Post down vs Healthy Aged-matched Trained * Post	-0.00731504	Cancer Trained * Post down vs Healthy Aged-matched Trained * Post	3.04097	0.899505	1.47898	1
82121	cg13144966	C20orf27	0.0280198	20		ENST00000379772.3;ENST00000379772.3;ENST00000487464.1;ENST00000217195.8;ENST00000379765	5'UTR;1stExon;TSS200;TSS200;TSS200;TSS200	C20orf27;C20orf27;C20orf27;C20orf27;C20orf27;C20orf27		Promoter_Associated	20:3748271-3749615	Island	chr20:3748053-3749407	NM_001039140	TSS200	C20orf27	0.0046055	-0.390435	9.68498	-3.11207	-0.390435	Cancer Trained * Post down vs Cancer Trained * Pre	-0.00683613	Cancer Trained * Post down vs Cancer Trained * Pre	0.0679453	-0.218513	3.64031	-1.90796	-0.218513	Healthy Aged-matched Trained * Post down vs Healthy Aged-matched Trained * Pre	-0.00370893	Healthy Aged-matched Trained * Post down vs Healthy Aged-matched Trained * Pre	0.300489	-0.140692	1.11786	-1.05729	-0.140692	Cancer Untrained * Post down vs Cancer Untrained * Pre	-0.00246828	Cancer Untrained * Post down vs Cancer Untrained * Pre	0.460731	0.0996945	0.561295	0.749197	0.0996945	Cancer Trained * Pre up vs Cancer Untrained * Pre	0.00188326	Cancer Trained * Pre up vs Cancer Untrained * Pre	0.254711	0.140029	1.35901	1.16577	0.140029	Cancer Trained * Pre up vs Healthy Aged-matched Trained * Pre	0.0024659	Cancer Trained * Pre up vs Healthy Aged-matched Trained * Pre	0.242917	-0.150048	1.43042	-1.196	-0.150048	Cancer Trained * Post down vs Cancer Untrained * Post	-0.00248458	Cancer Trained * Post down vs Cancer Untrained * Post	0.792788	-0.0318932	0.0704996	-0.265518	-0.0318932	Cancer Trained * Post down vs Healthy Aged-matched Trained * Post	-0.000661297	Cancer Trained * Post down vs Healthy Aged-matched Trained * Post	3.04094	0.598296	0.983736	1
49065	cg07244362	ZNF775	0.0280239	7		ENST00000478789.1;ENST00000483664.1;ENST00000329630.5	5'UTR;5'UTR;5'UTR	ZNF775;ZNF775;ZNF775		Promoter_Associated	7:150075163-150076681	Island	chr7:150075939-150076856	NM_173680	5'UTR	ZNF775	0.00652441	-0.221079	8.80729	-2.96771	-0.221079	Cancer Trained * Post down vs Cancer Trained * Pre	-0.00299679	Cancer Trained * Post down vs Cancer Trained * Pre	0.166217	0.0969784	2.03367	1.42607	0.0969784	Healthy Aged-matched Trained * Post up vs Healthy Aged-matched Trained * Pre	0.00126177	Healthy Aged-matched Trained * Post up vs Healthy Aged-matched Trained * Pre	0.223798	-0.0985641	1.55609	-1.24743	-0.0985641	Cancer Untrained * Post down vs Cancer Untrained * Pre	-0.00134881	Cancer Untrained * Post down vs Cancer Untrained * Pre	0.782944	0.0220027	0.077544	0.278467	0.0220027	Cancer Trained * Pre up vs Cancer Untrained * Pre	0.000255381	Cancer Trained * Pre up vs Cancer Untrained * Pre	0.00677172	0.210557	8.71522	2.95215	0.210557	Cancer Trained * Pre up vs Healthy Aged-matched Trained * Pre	0.00284915	Cancer Trained * Pre up vs Healthy Aged-matched Trained * Pre	0.189352	-0.100512	1.82047	-1.34925	-0.100512	Cancer Trained * Post down vs Cancer Untrained * Post	-0.00139259	Cancer Trained * Post down vs Cancer Untrained * Post	0.144288	-0.1075	2.27171	-1.50722	-0.1075	Cancer Trained * Post down vs Healthy Aged-matched Trained * Post	-0.00140941	Cancer Trained * Post down vs Healthy Aged-matched Trained * Post	3.04082	0.210937	0.346841	1
309319	cg20306463	ANKS1B	0.0280315	12		ENST00000365454.1;ENST00000407362.3	TSS1500;TSS200	RN5S366;ANKS1B						NM_020140;NM_181670;NM_001204069;NM_001204070;NM_001204066;NM_001204067;NM_001204068;NM	Body;Body;Body;Body;Body;Body;Body;Body	ANKS1B;ANKS1B;ANKS1B;ANKS1B;ANKS1B;ANKS1B;ANKS1B;ANKS1B	0.00564884	0.200476	9.16697	3.0277	0.200476	Cancer Trained * Post up vs Cancer Trained * Pre	0.0105191	Cancer Trained * Post up vs Cancer Trained * Pre	0.097307	0.104124	2.96743	1.72262	0.104124	Healthy Aged-matched Trained * Post up vs Healthy Aged-matched Trained * Pre	0.00559143	Healthy Aged-matched Trained * Post up vs Healthy Aged-matched Trained * Pre	0.589309	0.0384078	0.299079	0.546881	0.0384078	Cancer Untrained * Post up vs Cancer Untrained * Pre	0.00202644	Cancer Untrained * Post up vs Cancer Untrained * Pre	0.8278	-0.0154377	0.0483185	-0.219815	-0.0154377	Cancer Trained * Pre down vs Cancer Untrained * Pre	-0.000890341	Cancer Trained * Pre down vs Cancer Untrained * Pre	0.742672	0.0210459	0.11021	0.331979	0.0210459	Cancer Trained * Pre up vs Healthy Aged-matched Trained * Pre	0.00123112	Cancer Trained * Pre up vs Healthy Aged-matched Trained * Pre	0.0361377	0.146631	4.90399	2.2145	0.146631	Cancer Trained * Post up vs Cancer Untrained * Post	0.00760236	Cancer Trained * Post up vs Cancer Untrained * Post	0.075893	0.117398	3.42935	1.85185	0.117398	Cancer Trained * Post up vs Healthy Aged-matched Trained * Post	0.00615882	Cancer Trained * Post up vs Healthy Aged-matched Trained * Post	3.04062	0.166637	0.274019	1
