## Supplementary material for "Aerobic Exercise Training Rejuvenates the Human Skeletal Muscle Methylome Ten Years after Breast Cancer Treatment and Survival": Suppl. File 2 (part 9 of 34)

### Sheet: 2A (continued)
14215 DMPs Training in Cancer (Cancer Trained Post vs. Cancer Trained Pre) p = 0.01 (with 108 experimental time and 378 between cancer group CpGs removed) Note A total of 2,360 DMPs in both Islands and Promoters- see Suppl. File 2C.
332547	cg13312533	KCTD1	0.0280379	18		ENST00000317932.6;ENST00000417602.1	3'UTR;3'UTR	KCTD1;KCTD1						NM_001136205;NM_001142730;NM_198991	3'UTR;3'UTR;3'UTR	KCTD1;KCTD1;KCTD1	0.00769933	0.264817	8.39997	2.89827	0.264817	Cancer Trained * Post up vs Cancer Trained * Pre	0.0178392	Cancer Trained * Post up vs Cancer Trained * Pre	0.0183792	0.21042	6.36415	2.52273	0.21042	Healthy Aged-matched Trained * Post up vs Healthy Aged-matched Trained * Pre	0.0140788	Healthy Aged-matched Trained * Post up vs Healthy Aged-matched Trained * Pre	0.94495	0.00675937	0.00486459	0.0697466	0.00675937	Cancer Untrained * Post up vs Cancer Untrained * Pre	0.000523007	Cancer Untrained * Post up vs Cancer Untrained * Pre	0.386568	-0.0854064	0.776632	-0.881267	-0.0854064	Cancer Trained * Pre down vs Cancer Untrained * Pre	-0.00601274	Cancer Trained * Pre down vs Cancer Untrained * Pre	0.894715	-0.0116956	0.017874	-0.133694	-0.0116956	Cancer Trained * Pre down vs Healthy Aged-matched Trained * Pre	-0.00103891	Cancer Trained * Pre down vs Healthy Aged-matched Trained * Pre	0.0704666	0.172651	3.57047	1.88957	0.172651	Cancer Trained * Post up vs Cancer Untrained * Post	0.0113035	Cancer Trained * Post up vs Cancer Untrained * Post	0.629714	0.0427017	0.238268	0.488127	0.0427017	Cancer Trained * Post up vs Healthy Aged-matched Trained * Post	0.00272154	Cancer Trained * Post up vs Healthy Aged-matched Trained * Post	3.04044	0.317293	0.521787	1
762525	cg06491836	LPIN1	0.0280389	2		ENST00000487576.1;ENST00000475922.1	5'UTR;5'UTR	LPIN1;LPIN1						NM_001261428;NM_001261427;NM_145693	Body;Body;Body	LPIN1;LPIN1;LPIN1	0.00808515	0.281985	8.28091	2.87766	0.281985	Cancer Trained * Post up vs Cancer Trained * Pre	0.0165058	Cancer Trained * Post up vs Cancer Trained * Pre	0.584352	-0.0495769	0.307161	-0.554221	-0.0495769	Healthy Aged-matched Trained * Post down vs Healthy Aged-matched Trained * Pre	-0.00268693	Healthy Aged-matched Trained * Post down vs Healthy Aged-matched Trained * Pre	0.0253648	0.247161	5.655	2.37802	0.247161	Cancer Untrained * Post up vs Cancer Untrained * Pre	0.013662	Cancer Untrained * Post up vs Cancer Untrained * Pre	0.766837	-0.0311558	0.0898568	-0.299761	-0.0311558	Cancer Trained * Pre down vs Cancer Untrained * Pre	-0.00238147	Cancer Trained * Pre down vs Cancer Untrained * Pre	0.0214486	-0.230214	6.02114	-2.4538	-0.230214	Cancer Trained * Pre down vs Healthy Aged-matched Trained * Pre	-0.013618	Cancer Trained * Pre down vs Healthy Aged-matched Trained * Pre	0.970434	0.0036685	0.00140153	0.037437	0.0036685	Cancer Trained * Post up vs Cancer Untrained * Post	0.00046227	Cancer Trained * Post up vs Cancer Untrained * Post	0.290346	0.101348	1.16692	1.08024	0.101348	Cancer Trained * Post up vs Healthy Aged-matched Trained * Post	0.00557468	Cancer Trained * Post up vs Healthy Aged-matched Trained * Post	3.04041	0.364936	0.600142	1
750673	cg10939340	HECA	0.0280426	6										NM_016217	Body	HECA	0.00377196	0.292315	10.201	3.1939	0.292315	Cancer Trained * Post up vs Cancer Trained * Pre	0.0106275	Cancer Trained * Post up vs Cancer Trained * Pre	0.0860998	0.149287	3.19273	1.78682	0.149287	Healthy Aged-matched Trained * Post up vs Healthy Aged-matched Trained * Pre	0.00536048	Healthy Aged-matched Trained * Post up vs Healthy Aged-matched Trained * Pre	0.79411	0.0256066	0.0695807	0.263781	0.0256066	Cancer Untrained * Post up vs Cancer Untrained * Pre	0.0011876	Cancer Untrained * Post up vs Cancer Untrained * Pre	0.427724	-0.078263	0.649977	-0.806212	-0.078263	Cancer Trained * Pre down vs Cancer Untrained * Pre	-0.00292891	Cancer Trained * Pre down vs Cancer Untrained * Pre	0.256681	-0.101719	1.3475	-1.16082	-0.101719	Cancer Trained * Pre down vs Healthy Aged-matched Trained * Pre	-0.00393285	Cancer Trained * Pre down vs Healthy Aged-matched Trained * Pre	0.0500559	0.188446	4.23946	2.059	0.188446	Cancer Trained * Post up vs Cancer Untrained * Post	0.00651095	Cancer Trained * Post up vs Cancer Untrained * Post	0.641421	0.04131	0.222247	0.471431	0.04131	Cancer Trained * Post up vs Healthy Aged-matched Trained * Post	0.00133413	Cancer Trained * Post up vs Healthy Aged-matched Trained * Post	3.04031	0.318339	0.523531	1
35055	cg22785750	ABHD4	0.0280434	14		ENST00000536432.1;ENST00000536432.1;ENST00000544562.1;ENST00000542041.1;ENST00000539344	1stExon;5'UTR;5'UTR;5'UTR;5'UTR;TSS1500	AL160314.1;AL160314.1;ABHD4;ABHD4;ABHD4;ABHD4		Promoter_Associated	14:23066347-23068129	Island	chr14:23067443-23067773	NM_022060	Body	ABHD4	0.00318341	-0.233889	10.6468	-3.26295	-0.233889	Cancer Trained * Post down vs Cancer Trained * Pre	-0.00383055	Cancer Trained * Post down vs Cancer Trained * Pre	0.522828	-0.0424084	0.420034	-0.6481	-0.0424084	Healthy Aged-matched Trained * Post down vs Healthy Aged-matched Trained * Pre	-0.000607341	Healthy Aged-matched Trained * Post down vs Healthy Aged-matched Trained * Pre	0.549685	0.0461073	0.367779	0.606448	0.0461073	Cancer Untrained * Post up vs Cancer Untrained * Pre	0.000773527	Cancer Untrained * Post up vs Cancer Untrained * Pre	0.130917	0.118738	2.43908	1.56176	0.118738	Cancer Trained * Pre up vs Cancer Untrained * Pre	0.00207366	Cancer Trained * Pre up vs Cancer Untrained * Pre	0.0253	0.163281	5.66053	2.37919	0.163281	Cancer Trained * Pre up vs Healthy Aged-matched Trained * Pre	0.00273168	Cancer Trained * Pre up vs Healthy Aged-matched Trained * Pre	0.0335188	-0.161259	5.0611	-2.24969	-0.161259	Cancer Trained * Post down vs Cancer Untrained * Post	-0.00253042	Cancer Trained * Post down vs Cancer Untrained * Post	0.68464	-0.0282002	0.168847	-0.41091	-0.0282002	Cancer Trained * Post down vs Healthy Aged-matched Trained * Post	-0.000491535	Cancer Trained * Post down vs Healthy Aged-matched Trained * Post	3.04029	0.195265	0.321129	1
769631	cg05659199	PAQR5	0.0280484	15		ENST00000561250.1;ENST00000561027.1;ENST00000561153.1;ENST00000561027.1;ENST00000395407	TSS200;1stExon;5'UTR;5'UTR;5'UTR;5'UTR	PAQR5;PAQR5;PAQR5;PAQR5;PAQR5;PAQR5						NM_001104554;NM_017705	5'UTR;5'UTR	PAQR5;PAQR5	0.00898615	0.36632	8.02555	2.83294	0.36632	Cancer Trained * Post up vs Cancer Trained * Pre	0.0197033	Cancer Trained * Post up vs Cancer Trained * Pre	0.765631	0.035573	0.0908189	0.301362	0.035573	Healthy Aged-matched Trained * Post up vs Healthy Aged-matched Trained * Pre	0.00133579	Healthy Aged-matched Trained * Post up vs Healthy Aged-matched Trained * Pre	0.0524584	-0.279264	4.146	-2.03617	-0.279264	Cancer Untrained * Post down vs Cancer Untrained * Pre	-0.0165483	Cancer Untrained * Post down vs Cancer Untrained * Pre	0.189766	-0.184872	1.81694	-1.34794	-0.184872	Cancer Trained * Pre down vs Cancer Untrained * Pre	-0.0106781	Cancer Trained * Pre down vs Cancer Untrained * Pre	0.296829	-0.131913	1.13531	-1.06551	-0.131913	Cancer Trained * Pre down vs Healthy Aged-matched Trained * Pre	-0.00794054	Cancer Trained * Pre down vs Healthy Aged-matched Trained * Pre	0.0015073	0.460712	12.6944	3.56292	0.460712	Cancer Trained * Post up vs Cancer Untrained * Post	0.0255736	Cancer Trained * Post up vs Cancer Untrained * Post	0.120819	0.198835	2.57944	1.60606	0.198835	Cancer Trained * Post up vs Healthy Aged-matched Trained * Post	0.010427	Cancer Trained * Post up vs Healthy Aged-matched Trained * Post	3.04015	0.635408	1.04503	1
631098	cg15937958	CXCL17	0.0280496	19		ENST00000341918.3;ENST00000341918.3;ENST00000457234.1	1stExon;5'UTR;3'UTR	CXCL17;CXCL17;AC011497.1						NM_198477;NM_198477	1stExon;5'UTR	CXCL17;CXCL17	0.00593536	0.460427	9.04292	3.00715	0.460427	Cancer Trained * Post up vs Cancer Trained * Pre	0.0275944	Cancer Trained * Post up vs Cancer Trained * Pre	0.121522	0.224035	2.56922	1.60288	0.224035	Healthy Aged-matched Trained * Post up vs Healthy Aged-matched Trained * Pre	0.0125774	Healthy Aged-matched Trained * Post up vs Healthy Aged-matched Trained * Pre	0.853221	-0.0303579	0.0349445	-0.186935	-0.0303579	Cancer Untrained * Post down vs Cancer Untrained * Pre	-0.001876	Cancer Untrained * Post down vs Cancer Untrained * Pre	0.522734	-0.105275	0.420226	-0.648248	-0.105275	Cancer Trained * Pre down vs Cancer Untrained * Pre	-0.00788799	Cancer Trained * Pre down vs Cancer Untrained * Pre	0.243811	-0.174983	1.42485	-1.19367	-0.174983	Cancer Trained * Pre down vs Healthy Aged-matched Trained * Pre	-0.0115237	Cancer Trained * Pre down vs Healthy Aged-matched Trained * Pre	0.0185823	0.38551	6.33956	2.51785	0.38551	Cancer Trained * Post up vs Cancer Untrained * Post	0.0215824	Cancer Trained * Post up vs Cancer Untrained * Post	0.678864	0.061408	0.17548	0.418903	0.061408	Cancer Trained * Post up vs Healthy Aged-matched Trained * Post	0.00349326	Cancer Trained * Post up vs Healthy Aged-matched Trained * Post	3.04012	0.890867	1.46518	1
30669	cg21004325	ZNF277	0.0280582	7		ENST00000476846.1;ENST00000437633.1;ENST00000428084.1	TSS1500;TSS1500;TSS1500	DOCK4;DOCK4;DOCK4		Promoter_Associated	7:111846314-111846960	S_Shore	chr7:111845860-111846887	NM_021994;NM_014705	Body;TSS1500	ZNF277;DOCK4	0.0020734	-0.324803	11.8045	-3.43576	-0.324803	Cancer Trained * Post down vs Cancer Trained * Pre	-0.00537552	Cancer Trained * Post down vs Cancer Trained * Pre	0.732242	0.029859	0.119712	0.345994	0.029859	Healthy Aged-matched Trained * Post up vs Healthy Aged-matched Trained * Pre	0.000451157	Healthy Aged-matched Trained * Post up vs Healthy Aged-matched Trained * Pre	0.967372	-0.00414279	0.00170702	-0.0413161	-0.00414279	Cancer Untrained * Post down vs Cancer Untrained * Pre	-7.25302e-05	Cancer Untrained * Post down vs Cancer Untrained * Pre	0.0917356	0.175844	3.07547	1.7537	0.175844	Cancer Trained * Pre up vs Cancer Untrained * Pre	0.00305077	Cancer Trained * Pre up vs Cancer Untrained * Pre	0.00436095	0.283707	9.82505	3.13449	0.283707	Cancer Trained * Pre up vs Healthy Aged-matched Trained * Pre	0.0047543	Cancer Trained * Pre up vs Healthy Aged-matched Trained * Pre	0.138115	-0.144816	2.34659	-1.53186	-0.144816	Cancer Trained * Post down vs Cancer Untrained * Post	-0.00225222	Cancer Trained * Post down vs Cancer Untrained * Post	0.440443	-0.0709549	0.614554	-0.783935	-0.0709549	Cancer Trained * Post down vs Healthy Aged-matched Trained * Post	-0.00107238	Cancer Trained * Post down vs Healthy Aged-matched Trained * Post	3.03989	0.339594	0.558564	1
723398	cg22023879	LSM2	0.0280609	6		ENST00000491421.1;ENST00000493387.1;ENST00000470083.1;ENST00000470086.1;ENST00000477182	3'UTR;3'UTR;3'UTR;3'UTR;3'UTR	LSM2;LSM2;LSM2;LSM2;LSM2				S_Shelf	chr6:31763240-31763905	NM_021177	Body	LSM2	0.00526727	0.72113	9.34329	3.05668	0.72113	Cancer Trained * Post up vs Cancer Trained * Pre	0.118559	Cancer Trained * Post up vs Cancer Trained * Pre	0.0803026	0.392584	3.32291	1.82289	0.392584	Healthy Aged-matched Trained * Post up vs Healthy Aged-matched Trained * Pre	0.0657496	Healthy Aged-matched Trained * Post up vs Healthy Aged-matched Trained * Pre	0.645929	-0.116367	0.216261	-0.465039	-0.116367	Cancer Untrained * Post down vs Cancer Untrained * Pre	-0.018919	Cancer Untrained * Post down vs Cancer Untrained * Pre	0.399118	-0.214663	0.73593	-0.857863	-0.214663	Cancer Trained * Pre down vs Cancer Untrained * Pre	-0.0358779	Cancer Trained * Pre down vs Cancer Untrained * Pre	0.795879	0.0590578	0.0683621	0.261462	0.0590578	Cancer Trained * Pre up vs Healthy Aged-matched Trained * Pre	0.0104318	Cancer Trained * Pre up vs Healthy Aged-matched Trained * Pre	0.0140754	0.622833	6.96974	2.64003	0.622833	Cancer Trained * Post up vs Cancer Untrained * Post	0.1016	Cancer Trained * Post up vs Cancer Untrained * Post	0.0985298	0.387604	2.94468	1.71601	0.387604	Cancer Trained * Post up vs Healthy Aged-matched Trained * Post	0.0632408	Cancer Trained * Post up vs Healthy Aged-matched Trained * Post	3.03981	2.11487	3.47862	1
535047	cg17386328		0.0280614	8													0.00619551	0.283416	8.93584	2.98929	0.283416	Cancer Trained * Post up vs Cancer Trained * Pre	0.0156103	Cancer Trained * Post up vs Cancer Trained * Pre	0.284802	0.0946015	1.19471	1.09303	0.0946015	Healthy Aged-matched Trained * Post up vs Healthy Aged-matched Trained * Pre	0.005133	Healthy Aged-matched Trained * Post up vs Healthy Aged-matched Trained * Pre	0.64663	-0.0466653	0.215339	-0.464046	-0.0466653	Cancer Untrained * Post down vs Cancer Untrained * Pre	-0.00277439	Cancer Untrained * Post down vs Cancer Untrained * Pre	0.644616	-0.0469521	0.217994	-0.466898	-0.0469521	Cancer Trained * Pre down vs Cancer Untrained * Pre	-0.00260026	Cancer Trained * Pre down vs Cancer Untrained * Pre	0.232565	-0.111058	1.49684	-1.22345	-0.111058	Cancer Trained * Pre down vs Healthy Aged-matched Trained * Pre	-0.00654641	Cancer Trained * Pre down vs Healthy Aged-matched Trained * Pre	0.00624064	0.283129	8.91777	2.98626	0.283129	Cancer Trained * Post up vs Cancer Untrained * Post	0.0157844	Cancer Trained * Post up vs Cancer Untrained * Post	0.399807	0.0777565	0.73375	0.856592	0.0777565	Cancer Trained * Post up vs Healthy Aged-matched Trained * Post	0.0039309	Cancer Trained * Post up vs Healthy Aged-matched Trained * Post	3.0398	0.341561	0.561816	1
709161	cg00418927	DDX19A	0.0280627	16		ENST00000562077.1;ENST00000302243.7;ENST00000562509.1;ENST00000565195.1;ENST00000569771	1stExon;TSS200;TSS200;TSS200;TSS200;TSS200;TSS200;TSS200;TSS200;TSS200;3'UTR;3'UTR;3'UT	RP11-529K1.2;DDX19A;DDX19A;DDX19A;DDX19A;DDX19A;DDX19A;DDX19A;DDX19A;DDX19A;RP11-529K1.		Unclassified	16:70380472-70381342	Island	chr16:70380639-70380999	NM_018332	TSS200	DDX19A	0.00205834	-0.353548	11.8245	-3.43868	-0.353548	Cancer Trained * Post down vs Cancer Trained * Pre	-0.0083214	Cancer Trained * Post down vs Cancer Trained * Pre	0.122495	-0.15003	2.55521	-1.5985	-0.15003	Healthy Aged-matched Trained * Post down vs Healthy Aged-matched Trained * Pre	-0.00363614	Healthy Aged-matched Trained * Post down vs Healthy Aged-matched Trained * Pre	0.901381	-0.0136512	0.0156703	-0.125181	-0.0136512	Cancer Untrained * Post down vs Cancer Untrained * Pre	-0.000493951	Cancer Untrained * Post down vs Cancer Untrained * Pre	0.329759	0.108395	0.987988	0.993976	0.108395	Cancer Trained * Pre up vs Cancer Untrained * Pre	0.00241805	Cancer Trained * Pre up vs Cancer Untrained * Pre	0.341446	0.0954629	0.940472	0.969779	0.0954629	Cancer Trained * Pre up vs Healthy Aged-matched Trained * Pre	0.00232314	Cancer Trained * Pre up vs Healthy Aged-matched Trained * Pre	0.0333791	-0.231502	5.06987	-2.25164	-0.231502	Cancer Trained * Post down vs Cancer Untrained * Post	-0.0054094	Cancer Trained * Post down vs Cancer Untrained * Post	0.282799	-0.108054	1.20493	-1.09769	-0.108054	Cancer Trained * Post down vs Healthy Aged-matched Trained * Post	-0.00236212	Cancer Trained * Post down vs Healthy Aged-matched Trained * Post	3.03976	0.401663	0.660681	1
644663	cg02466078	CCDC88A	0.0280687	2										NM_018084;NM_001135597;NM_001254943	Body;Body;Body	CCDC88A;CCDC88A;CCDC88A	0.00437062	0.295344	9.81935	3.13358	0.295344	Cancer Trained * Post up vs Cancer Trained * Pre	0.0128498	Cancer Trained * Post up vs Cancer Trained * Pre	0.578697	0.0484083	0.316554	0.562632	0.0484083	Healthy Aged-matched Trained * Post up vs Healthy Aged-matched Trained * Pre	0.0017621	Healthy Aged-matched Trained * Post up vs Healthy Aged-matched Trained * Pre	0.936305	0.00806978	0.00651624	0.0807233	0.00806978	Cancer Untrained * Post up vs Cancer Untrained * Pre	0.000206131	Cancer Untrained * Post up vs Cancer Untrained * Pre	0.725352	-0.0355178	0.126231	-0.35529	-0.0355178	Cancer Trained * Pre down vs Cancer Untrained * Pre	-0.00207078	Cancer Trained * Pre down vs Cancer Untrained * Pre	0.0869514	-0.160778	3.17445	-1.7817	-0.160778	Cancer Trained * Pre down vs Healthy Aged-matched Trained * Pre	-0.00748421	Cancer Trained * Pre down vs Healthy Aged-matched Trained * Pre	0.0131039	0.251756	7.13489	2.67112	0.251756	Cancer Trained * Post up vs Cancer Untrained * Post	0.0105729	Cancer Trained * Post up vs Cancer Untrained * Post	0.348833	0.0861576	0.911595	0.954775	0.0861576	Cancer Trained * Post up vs Healthy Aged-matched Trained * Post	0.00360353	Cancer Trained * Post up vs Healthy Aged-matched Trained * Post	3.0396	0.33752	0.555205	1
575606	cg15879024	RNFT1	0.0280706	17		ENST00000477207.1;ENST00000484257.1;ENST00000493737.1	3'UTR;TSS1500;TSS200	RNFT1;RNFT1;RNFT1				N_Shore	chr17:58041846-58042463	NM_016125	Body	RNFT1	0.00278396	0.301032	11.0041	3.31724	0.301032	Cancer Trained * Post up vs Cancer Trained * Pre	0.014443	Cancer Trained * Post up vs Cancer Trained * Pre	0.07481	0.154017	3.45658	1.85919	0.154017	Healthy Aged-matched Trained * Post up vs Healthy Aged-matched Trained * Pre	0.00764223	Healthy Aged-matched Trained * Post up vs Healthy Aged-matched Trained * Pre	0.858626	0.0173227	0.0323898	0.179972	0.0173227	Cancer Untrained * Post up vs Cancer Untrained * Pre	0.000481406	Cancer Untrained * Post up vs Cancer Untrained * Pre	0.0797546	-0.175796	3.33577	-1.82641	-0.175796	Cancer Trained * Pre down vs Cancer Untrained * Pre	-0.00889497	Cancer Trained * Pre down vs Cancer Untrained * Pre	0.528226	-0.0555746	0.409138	-0.639639	-0.0555746	Cancer Trained * Pre down vs Healthy Aged-matched Trained * Pre	-0.00281748	Cancer Trained * Pre down vs Healthy Aged-matched Trained * Pre	0.245553	0.107913	1.41408	1.18915	0.107913	Cancer Trained * Post up vs Cancer Untrained * Post	0.00506659	Cancer Trained * Post up vs Cancer Untrained * Post	0.302666	0.0914403	1.10762	1.05244	0.0914403	Cancer Trained * Post up vs Healthy Aged-matched Trained * Post	0.00398325	Cancer Trained * Post up vs Healthy Aged-matched Trained * Post	3.03955	0.312889	0.514697	1
627348	cg06413961	CCNB1IP1	0.0280957	14		ENST00000554184.1;ENST00000554047.1;ENST00000556204.1;ENST00000553291.1;ENST00000437553	TSS1500;TSS1500;3'UTR;5'UTR;5'UTR;5'UTR;5'UTR;5'UTR;5'UTR;5'UTR;5'UTR;5'UTR	CCNB1IP1;CCNB1IP1;CCNB1IP1;CCNB1IP1;CCNB1IP1;CCNB1IP1;CCNB1IP1;CCNB1IP1;CCNB1IP1;CCNB1I						NM_021178;NM_182852;NM_182849	5'UTR;5'UTR;5'UTR	CCNB1IP1;CCNB1IP1;CCNB1IP1	0.00128948	0.296456	13.1392	3.6248	0.296456	Cancer Trained * Post up vs Cancer Trained * Pre	0.0130115	Cancer Trained * Post up vs Cancer Trained * Pre	0.201656	0.097905	1.71964	1.31135	0.097905	Healthy Aged-matched Trained * Post up vs Healthy Aged-matched Trained * Pre	0.00441501	Healthy Aged-matched Trained * Post up vs Healthy Aged-matched Trained * Pre	0.853082	0.0162315	0.0350115	0.187114	0.0162315	Cancer Untrained * Post up vs Cancer Untrained * Pre	0.000682065	Cancer Untrained * Post up vs Cancer Untrained * Pre	0.130857	-0.135499	2.43987	-1.56201	-0.135499	Cancer Trained * Pre down vs Cancer Untrained * Pre	-0.00639919	Cancer Trained * Pre down vs Cancer Untrained * Pre	0.369582	-0.0715493	0.834922	-0.913741	-0.0715493	Cancer Trained * Pre down vs Healthy Aged-matched Trained * Pre	-0.0033973	Cancer Trained * Pre down vs Healthy Aged-matched Trained * Pre	0.0889964	0.144726	3.13139	1.76957	0.144726	Cancer Trained * Post up vs Cancer Untrained * Post	0.00593023	Cancer Trained * Post up vs Cancer Untrained * Post	0.117368	0.127002	2.6306	1.62191	0.127002	Cancer Trained * Post up vs Healthy Aged-matched Trained * Post	0.00519919	Cancer Trained * Post up vs Healthy Aged-matched Trained * Post	3.03886	0.254082	0.418055	1
19682	cg13503583		0.0281	14						Promoter_Associated	14:105281589-105283213	Island	chr14:105281831-105282975				0.00101507	-0.382864	13.8328	-3.71925	-0.382864	Cancer Trained * Post down vs Cancer Trained * Pre	-0.00478844	Cancer Trained * Post down vs Cancer Trained * Pre	0.982962	-0.00202703	0.000465292	-0.0215706	-0.00202703	Healthy Aged-matched Trained * Post down vs Healthy Aged-matched Trained * Pre	-4.21161e-05	Healthy Aged-matched Trained * Post down vs Healthy Aged-matched Trained * Pre	0.742618	-0.0362552	0.110258	-0.332052	-0.0362552	Cancer Untrained * Post down vs Cancer Untrained * Pre	-0.000487164	Cancer Untrained * Post down vs Cancer Untrained * Pre	0.199737	0.143813	1.73486	1.31714	0.143813	Cancer Trained * Pre up vs Cancer Untrained * Pre	0.00189739	Cancer Trained * Pre up vs Cancer Untrained * Pre	0.0219693	0.240781	5.96836	2.44302	0.240781	Cancer Trained * Pre up vs Healthy Aged-matched Trained * Pre	0.00308259	Cancer Trained * Pre up vs Healthy Aged-matched Trained * Pre	0.0600091	-0.202796	3.88098	-1.97002	-0.202796	Cancer Trained * Post down vs Cancer Untrained * Post	-0.00240389	Cancer Trained * Post down vs Cancer Untrained * Post	0.167658	-0.140056	2.01936	-1.42104	-0.140056	Cancer Trained * Post down vs Healthy Aged-matched Trained * Post	-0.00166373	Cancer Trained * Post down vs Healthy Aged-matched Trained * Post	3.03874	0.402515	0.662305	1
221212	cg15457276	TICAM1	0.0281052	19		ENST00000248244.4	TSS1500	TICAM1		Promoter_Associated	19:4831106-4832119	S_Shore	chr19:4831433-4831892	NM_182919	TSS1500	TICAM1	0.0079599	-0.49365	8.31887	-2.88425	-0.49365	Cancer Trained * Post down vs Cancer Trained * Pre	-0.0247273	Cancer Trained * Post down vs Cancer Trained * Pre	0.804437	-0.0390999	0.0626263	-0.250253	-0.0390999	Healthy Aged-matched Trained * Post down vs Healthy Aged-matched Trained * Pre	-0.00180225	Healthy Aged-matched Trained * Post down vs Healthy Aged-matched Trained * Pre	0.37101	-0.165375	0.829871	-0.910973	-0.165375	Cancer Untrained * Post down vs Cancer Untrained * Pre	-0.00766879	Cancer Untrained * Post down vs Cancer Untrained * Pre	0.532295	0.114965	0.401057	0.63329	0.114965	Cancer Trained * Pre up vs Cancer Untrained * Pre	0.00647874	Cancer Trained * Pre up vs Cancer Untrained * Pre	0.0109715	0.450267	7.55013	2.74775	0.450267	Cancer Trained * Pre up vs Healthy Aged-matched Trained * Pre	0.0219294	Cancer Trained * Pre up vs Healthy Aged-matched Trained * Pre	0.224204	-0.213311	1.55328	-1.24631	-0.213311	Cancer Trained * Post down vs Cancer Untrained * Post	-0.0105797	Cancer Trained * Post down vs Cancer Untrained * Post	0.979354	-0.00428334	0.000683249	-0.026139	-0.00428334	Cancer Trained * Post down vs Healthy Aged-matched Trained * Post	-0.000995609	Cancer Trained * Post down vs Healthy Aged-matched Trained * Post	3.0386	1.11265	1.83086	1
54261	cg14099812	FCN1	0.0281157	9										NM_002003	Body	FCN1	0.000883782	0.833144	14.241	3.77372	0.833144	Cancer Trained * Post up vs Cancer Trained * Pre	0.0433652	Cancer Trained * Post up vs Cancer Trained * Pre	0.723868	-0.0720092	0.127661	-0.357297	-0.0720092	Healthy Aged-matched Trained * Post down vs Healthy Aged-matched Trained * Pre	-0.00406572	Healthy Aged-matched Trained * Post down vs Healthy Aged-matched Trained * Pre	0.932148	0.0201394	0.00739675	0.0860043	0.0201394	Cancer Untrained * Post up vs Cancer Untrained * Pre	0.000535071	Cancer Untrained * Post up vs Cancer Untrained * Pre	0.087274	-0.416764	3.16758	-1.77977	-0.416764	Cancer Trained * Pre down vs Cancer Untrained * Pre	-0.02501	Cancer Trained * Pre down vs Cancer Untrained * Pre	0.0118446	-0.573847	7.37022	-2.71482	-0.573847	Cancer Trained * Pre down vs Healthy Aged-matched Trained * Pre	-0.0317901	Cancer Trained * Pre down vs Healthy Aged-matched Trained * Pre	0.0847916	0.396241	3.22121	1.79477	0.396241	Cancer Trained * Post up vs Cancer Untrained * Post	0.01782	Cancer Trained * Post up vs Cancer Untrained * Post	0.129597	0.331307	2.45668	1.56738	0.331307	Cancer Trained * Post up vs Healthy Aged-matched Trained * Post	0.0156408	Cancer Trained * Post up vs Healthy Aged-matched Trained * Post	3.03832	1.85115	3.04635	1
20265	cg20789081	LRTOMT	0.0281168	11		ENST00000459046.1;ENST00000541403.1	TSS1500;3'UTR	snoU13;LAMTOR1		Promoter_Associated	11:71813546-71814910	N_Shore	chr11:71814203-71814529	NM_001145308;NM_001145309;NM_017907;NM_001145310	Body;Body;Body;Body	LRTOMT;LRTOMT;C11orf59;LRTOMT	0.001153	-0.415942	13.4617	-3.66902	-0.415942	Cancer Trained * Post down vs Cancer Trained * Pre	-0.00558834	Cancer Trained * Post down vs Cancer Trained * Pre	0.964131	-0.00470082	0.0020633	-0.0454236	-0.00470082	Healthy Aged-matched Trained * Post down vs Healthy Aged-matched Trained * Pre	-7.51981e-06	Healthy Aged-matched Trained * Post down vs Healthy Aged-matched Trained * Pre	0.517448	-0.0789494	0.431102	-0.656584	-0.0789494	Cancer Untrained * Post down vs Cancer Untrained * Pre	-0.00106866	Cancer Untrained * Post down vs Cancer Untrained * Pre	0.428761	0.0967208	0.647027	0.80438	0.0967208	Cancer Trained * Pre up vs Cancer Untrained * Pre	0.00145187	Cancer Trained * Pre up vs Cancer Untrained * Pre	0.0476812	0.226037	4.33694	2.08253	0.226037	Cancer Trained * Pre up vs Healthy Aged-matched Trained * Pre	0.00304172	Cancer Trained * Pre up vs Healthy Aged-matched Trained * Pre	0.0441602	-0.240271	4.49199	-2.11943	-0.240271	Cancer Trained * Post down vs Cancer Untrained * Post	-0.0030678	Cancer Trained * Post down vs Cancer Untrained * Post	0.100343	-0.185203	2.91153	-1.70632	-0.185203	Cancer Trained * Post down vs Healthy Aged-matched Trained * Post	-0.00253909	Cancer Trained * Post down vs Healthy Aged-matched Trained * Post	3.03828	0.488094	0.80324	1
683898	cg10011976		0.0281193	15													0.00211697	0.299968	11.7473	3.42743	0.299968	Cancer Trained * Post up vs Cancer Trained * Pre	0.0191584	Cancer Trained * Post up vs Cancer Trained * Pre	0.461714	0.0597239	0.558812	0.747537	0.0597239	Healthy Aged-matched Trained * Post up vs Healthy Aged-matched Trained * Pre	0.00408106	Healthy Aged-matched Trained * Post up vs Healthy Aged-matched Trained * Pre	0.161864	0.133809	2.07782	1.44146	0.133809	Cancer Untrained * Post up vs Cancer Untrained * Pre	0.00906856	Cancer Untrained * Post up vs Cancer Untrained * Pre	0.833789	-0.0196842	0.0449645	-0.212048	-0.0196842	Cancer Trained * Pre down vs Cancer Untrained * Pre	-0.00112149	Cancer Trained * Pre down vs Cancer Untrained * Pre	0.231257	-0.102814	1.5055	-1.22699	-0.102814	Cancer Trained * Pre down vs Healthy Aged-matched Trained * Pre	-0.00689378	Cancer Trained * Pre down vs Healthy Aged-matched Trained * Pre	0.106674	0.146475	2.801	1.67362	0.146475	Cancer Trained * Post up vs Cancer Untrained * Post	0.00896838	Cancer Trained * Post up vs Cancer Untrained * Post	0.113508	0.13743	2.68993	1.6401	0.13743	Cancer Trained * Post up vs Healthy Aged-matched Trained * Post	0.00818359	Cancer Trained * Post up vs Healthy Aged-matched Trained * Post	3.03822	0.290898	0.478732	1
103099	cg22289581	BSX	0.0281356	11								S_Shore	chr11:122847494-122848608	NM_001098169	Body	BSX	0.0097438	-0.361902	7.83165	-2.79851	-0.361902	Cancer Trained * Post down vs Cancer Trained * Pre	-0.00370182	Cancer Trained * Post down vs Cancer Trained * Pre	0.409331	-0.099065	0.704193	-0.839162	-0.099065	Healthy Aged-matched Trained * Post down vs Healthy Aged-matched Trained * Pre	-0.000953096	Healthy Aged-matched Trained * Post down vs Healthy Aged-matched Trained * Pre	0.0672848	0.262378	3.65909	1.91288	0.262378	Cancer Untrained * Post up vs Cancer Untrained * Pre	0.0028668	Cancer Untrained * Post up vs Cancer Untrained * Pre	0.0932276	0.239383	3.04581	1.74522	0.239383	Cancer Trained * Pre up vs Cancer Untrained * Pre	0.00265687	Cancer Trained * Pre up vs Cancer Untrained * Pre	0.11865	0.200081	2.61138	1.61598	0.200081	Cancer Trained * Pre up vs Healthy Aged-matched Trained * Pre	0.0021484	Cancer Trained * Pre up vs Healthy Aged-matched Trained * Pre	0.00639108	-0.384898	8.85853	-2.97633	-0.384898	Cancer Trained * Post down vs Cancer Untrained * Post	-0.00391175	Cancer Trained * Post down vs Cancer Untrained * Post	0.616695	-0.0627564	0.256906	-0.506859	-0.0627564	Cancer Trained * Post down vs Healthy Aged-matched Trained * Post	-0.000600322	Cancer Trained * Post down vs Healthy Aged-matched Trained * Post	3.03777	0.635031	1.04523	1
18011	cg00389515	SGSM3	0.0281398	22		ENST00000457767.1;ENST00000248929.8;ENST00000545416.1;ENST00000454798.2;ENST00000485962	1stExon;1stExon;1stExon;1stExon;1stExon;5'UTR;5'UTR;5'UTR;5'UTR;5'UTR;5'UTR	SGSM3;SGSM3;SGSM3;SGSM3;SGSM3;SGSM3;SGSM3;SGSM3;SGSM3;SGSM3;RP5-1042K10.13		Promoter_Associated	22:40766306-40767504	Island	chr22:40766459-40767033	NM_015705;NM_015705	5'UTR;1stExon	SGSM3;SGSM3	0.00330934	-0.43968	10.5443	-3.24719	-0.43968	Cancer Trained * Post down vs Cancer Trained * Pre	-0.0107851	Cancer Trained * Post down vs Cancer Trained * Pre	0.103366	-0.208955	2.85778	-1.6905	-0.208955	Healthy Aged-matched Trained * Post down vs Healthy Aged-matched Trained * Pre	-0.00465337	Healthy Aged-matched Trained * Post down vs Healthy Aged-matched Trained * Pre	0.556247	-0.085658	0.355736	-0.596436	-0.085658	Cancer Untrained * Post down vs Cancer Untrained * Pre	-0.00170862	Cancer Untrained * Post down vs Cancer Untrained * Pre	0.20407	0.187295	1.70075	1.30413	0.187295	Cancer Trained * Pre up vs Cancer Untrained * Pre	0.0050908	Cancer Trained * Pre up vs Cancer Untrained * Pre	0.107958	0.216132	2.77951	1.66719	0.216132	Cancer Trained * Pre up vs Healthy Aged-matched Trained * Pre	0.00582628	Cancer Trained * Pre up vs Healthy Aged-matched Trained * Pre	0.229655	-0.166727	1.51619	-1.23134	-0.166727	Cancer Trained * Post down vs Cancer Untrained * Post	-0.00398565	Cancer Trained * Post down vs Cancer Untrained * Post	0.911272	-0.0145932	0.0126716	-0.112568	-0.0145932	Cancer Trained * Post down vs Healthy Aged-matched Trained * Post	-0.000305419	Cancer Trained * Post down vs Healthy Aged-matched Trained * Post	3.03766	0.696154	1.14587	1
205612	cg00316939	STRA6	0.0281518	15		ENST00000573724.1;ENST00000573214.1;ENST00000573456.1;ENST00000536129.1;ENST00000574570	TSS1500;TSS1500;TSS1500;TSS1500;TSS1500;TSS1500;TSS1500;TSS1500;TSS1500;TSS1500;5'UTR;5	STRA6;STRA6;STRA6;STRA6;STRA6;STRA6;STRA6;STRA6;STRA6;STRA6;STRA6;STRA6;STRA6;STRA6;STR						NM_001142618;NM_001142617;NM_022369;NM_001142619;NM_001142620	TSS1500;5'UTR;TSS1500;5'UTR;5'UTR	STRA6;STRA6;STRA6;STRA6;STRA6	0.00582982	0.310046	9.08784	3.0146	0.310046	Cancer Trained * Post up vs Cancer Trained * Pre	0.0135184	Cancer Trained * Post up vs Cancer Trained * Pre	0.110034	0.155563	2.74539	1.65692	0.155563	Healthy Aged-matched Trained * Post up vs Healthy Aged-matched Trained * Pre	0.00647514	Healthy Aged-matched Trained * Post up vs Healthy Aged-matched Trained * Pre	0.846008	0.0214073	0.0385104	0.196241	0.0214073	Cancer Untrained * Post up vs Cancer Untrained * Pre	0.00108451	Cancer Untrained * Post up vs Cancer Untrained * Pre	0.689267	-0.0441284	0.163641	-0.404525	-0.0441284	Cancer Trained * Pre down vs Cancer Untrained * Pre	-0.00173941	Cancer Trained * Pre down vs Cancer Untrained * Pre	0.295476	-0.105221	1.14183	-1.06856	-0.105221	Cancer Trained * Pre down vs Healthy Aged-matched Trained * Pre	-0.00486373	Cancer Trained * Pre down vs Healthy Aged-matched Trained * Pre	0.0253998	0.244511	5.65201	2.3774	0.244511	Cancer Trained * Post up vs Cancer Untrained * Post	0.0106945	Cancer Trained * Post up vs Cancer Untrained * Post	0.621256	0.0492619	0.250276	0.500276	0.0492619	Cancer Trained * Post up vs Healthy Aged-matched Trained * Post	0.00217957	Cancer Trained * Post up vs Healthy Aged-matched Trained * Post	3.03733	0.401601	0.661108	1
312334	cg04177549	N4BP2L2	0.0281559	13		ENST00000511143.1;ENST00000504114.1;ENST00000357505.6;ENST00000483088.1;ENST00000267068	3'UTR;5'UTR;5'UTR;3'UTR;5'UTR;5'UTR;5'UTR;TSS1500	N4BP2L2;N4BP2L2;N4BP2L2;N4BP2L2;N4BP2L2;N4BP2L2;N4BP2L2;N4BP2L2		Promoter_Associated	13:33112180-33113469			NM_001278432;NM_014887;NM_033111	5'UTR;5'UTR;5'UTR	N4BP2L2;N4BP2L2;N4BP2L2	0.00821485	-0.426593	8.24229	-2.87094	-0.426593	Cancer Trained * Post down vs Cancer Trained * Pre	-0.0100756	Cancer Trained * Post down vs Cancer Trained * Pre	0.809344	0.0330755	0.0594586	0.243841	0.0330755	Healthy Aged-matched Trained * Post up vs Healthy Aged-matched Trained * Pre	0.000718945	Healthy Aged-matched Trained * Post up vs Healthy Aged-matched Trained * Pre	0.322333	0.159125	1.01941	1.00966	0.159125	Cancer Untrained * Post up vs Cancer Untrained * Pre	0.00356859	Cancer Untrained * Post up vs Cancer Untrained * Pre	0.106627	0.263806	2.8018	1.67386	0.263806	Cancer Trained * Pre up vs Cancer Untrained * Pre	0.00681655	Cancer Trained * Pre up vs Cancer Untrained * Pre	0.00683077	0.419469	8.69377	2.94852	0.419469	Cancer Trained * Pre up vs Healthy Aged-matched Trained * Pre	0.00998076	Cancer Trained * Pre up vs Healthy Aged-matched Trained * Pre	0.0400118	-0.321912	4.69349	-2.16645	-0.321912	Cancer Trained * Post down vs Cancer Untrained * Post	-0.00682761	Cancer Trained * Post down vs Cancer Untrained * Post	0.779833	-0.0401995	0.0798458	-0.28257	-0.0401995	Cancer Trained * Post down vs Healthy Aged-matched Trained * Post	-0.000813751	Cancer Trained * Post down vs Healthy Aged-matched Trained * Post	3.03722	0.838234	1.37994	1
167755	cg15682033		0.0281623	12													0.0011612	0.352976	13.4412	3.66622	0.352976	Cancer Trained * Post up vs Cancer Trained * Pre	0.0123341	Cancer Trained * Post up vs Cancer Trained * Pre	0.389713	0.0769344	0.766247	0.875355	0.0769344	Healthy Aged-matched Trained * Post up vs Healthy Aged-matched Trained * Pre	0.00272034	Healthy Aged-matched Trained * Post up vs Healthy Aged-matched Trained * Pre	0.467148	-0.0754039	0.545232	-0.738398	-0.0754039	Cancer Untrained * Post down vs Cancer Untrained * Pre	-0.00267648	Cancer Untrained * Post down vs Cancer Untrained * Pre	0.10214	-0.173281	2.87935	-1.69686	-0.173281	Cancer Trained * Pre down vs Cancer Untrained * Pre	-0.00634006	Cancer Trained * Pre down vs Cancer Untrained * Pre	0.190835	-0.123942	1.80789	-1.34458	-0.123942	Cancer Trained * Pre down vs Healthy Aged-matched Trained * Pre	-0.00449598	Cancer Trained * Pre down vs Healthy Aged-matched Trained * Pre	0.0137689	0.255099	7.02045	2.64961	0.255099	Cancer Trained * Post up vs Cancer Untrained * Post	0.00867054	Cancer Trained * Post up vs Cancer Untrained * Post	0.111443	0.1521	2.72265	1.65005	0.1521	Cancer Trained * Post up vs Healthy Aged-matched Trained * Post	0.00511781	Cancer Trained * Post up vs Healthy Aged-matched Trained * Post	3.03704	0.351896	0.57934	1
43262	cg12738347		0.0281667	15	DMR	ENST00000560818.1;ENST00000560818.1	3'UTR;1stExon	RP11-209K10.2;RP11-209K10.2		Unclassified_Cell_type_specific	15:53096248-53096932	N_Shore	chr15:53097561-53098476				0.00402186	-0.260163	10.0342	-3.16767	-0.260163	Cancer Trained * Post down vs Cancer Trained * Pre	-0.00571532	Cancer Trained * Post down vs Cancer Trained * Pre	0.60692	-0.0390653	0.271489	-0.521046	-0.0390653	Healthy Aged-matched Trained * Post down vs Healthy Aged-matched Trained * Pre	-0.00104581	Healthy Aged-matched Trained * Post down vs Healthy Aged-matched Trained * Pre	0.881426	-0.0131274	0.0227089	-0.150695	-0.0131274	Cancer Untrained * Post down vs Cancer Untrained * Pre	-0.000311152	Cancer Untrained * Post down vs Cancer Untrained * Pre	0.107059	0.145625	2.79453	1.67168	0.145625	Cancer Trained * Pre up vs Cancer Untrained * Pre	0.00329694	Cancer Trained * Pre up vs Cancer Untrained * Pre	0.00833184	0.225284	8.20801	2.86496	0.225284	Cancer Trained * Pre up vs Healthy Aged-matched Trained * Pre	0.004776	Cancer Trained * Pre up vs Healthy Aged-matched Trained * Pre	0.228404	-0.101411	1.5246	-1.23475	-0.101411	Cancer Trained * Post down vs Cancer Untrained * Post	-0.00210723	Cancer Trained * Post down vs Cancer Untrained * Post	0.95797	0.00418591	0.00283373	0.0532328	0.00418591	Cancer Trained * Post up vs Healthy Aged-matched Trained * Post	0.000106479	Cancer Trained * Post up vs Healthy Aged-matched Trained * Post	3.03692	0.256068	0.421591	1
523488	cg25310867	GAB2	0.028179	11		ENST00000340149.2;ENST00000526030.1;ENST00000534823.1;ENST00000530915.1;ENST00000528886	5'UTR;3'UTR;3'UTR;5'UTR;5'UTR	GAB2;GAB2;GAB2;GAB2;GAB2						NM_012296;NM_080491	5'UTR;Body	GAB2;GAB2	0.00193486	0.31532	11.9953	3.46343	0.31532	Cancer Trained * Post up vs Cancer Trained * Pre	0.014355	Cancer Trained * Post up vs Cancer Trained * Pre	0.860369	0.014771	0.0315872	0.177728	0.014771	Healthy Aged-matched Trained * Post up vs Healthy Aged-matched Trained * Pre	0.00043269	Healthy Aged-matched Trained * Post up vs Healthy Aged-matched Trained * Pre	0.697342	0.0379911	0.154782	0.393423	0.0379911	Cancer Untrained * Post up vs Cancer Untrained * Pre	0.00176621	Cancer Untrained * Post up vs Cancer Untrained * Pre	0.0730156	-0.180727	3.50269	-1.87155	-0.180727	Cancer Trained * Pre down vs Cancer Untrained * Pre	-0.00848169	Cancer Trained * Pre down vs Cancer Untrained * Pre	0.007014	-0.256047	8.62851	-2.93743	-0.256047	Cancer Trained * Pre down vs Healthy Aged-matched Trained * Pre	-0.011746	Cancer Trained * Pre down vs Healthy Aged-matched Trained * Pre	0.298804	0.0966022	1.12586	1.06106	0.0966022	Cancer Trained * Post up vs Cancer Untrained * Post	0.00410708	Cancer Trained * Post up vs Cancer Untrained * Post	0.614149	0.0445026	0.260656	0.510545	0.0445026	Cancer Trained * Post up vs Healthy Aged-matched Trained * Post	0.00217634	Cancer Trained * Post up vs Healthy Aged-matched Trained * Post	3.03659	0.314621	0.518049	1
126472	cg13059411	KCND3	0.0281897	1		ENST00000315987.2;ENST00000442751.1;ENST00000428461.1;ENST00000438293.1;ENST00000438293	TSS1500;5'UTR;5'UTR;1stExon;5'UTR	KCND3;RP11-88H9.2;RP11-88H9.2;RP11-88H9.1;RP11-88H9.1				Island	chr1:112531559-112533773	NM_172198;NM_004980	TSS1500;TSS1500	KCND3;KCND3	0.00659327	-0.349947	8.78128	-2.96332	-0.349947	Cancer Trained * Post down vs Cancer Trained * Pre	-0.00402741	Cancer Trained * Post down vs Cancer Trained * Pre	0.583436	-0.0598935	0.30867	-0.555581	-0.0598935	Healthy Aged-matched Trained * Post down vs Healthy Aged-matched Trained * Pre	-0.000519091	Healthy Aged-matched Trained * Post down vs Healthy Aged-matched Trained * Pre	0.597531	0.0669837	0.285982	0.534773	0.0669837	Cancer Untrained * Post up vs Cancer Untrained * Pre	0.000922574	Cancer Untrained * Post up vs Cancer Untrained * Pre	0.0139351	0.331227	6.9928	2.64439	0.331227	Cancer Trained * Pre up vs Cancer Untrained * Pre	0.00393382	Cancer Trained * Pre up vs Cancer Untrained * Pre	0.00632103	0.337039	8.88592	2.98093	0.337039	Cancer Trained * Pre up vs Healthy Aged-matched Trained * Pre	0.00393759	Cancer Trained * Pre up vs Healthy Aged-matched Trained * Pre	0.474741	-0.085704	0.526691	-0.725735	-0.085704	Cancer Trained * Post down vs Cancer Untrained * Post	-0.00101617	Cancer Trained * Post down vs Cancer Untrained * Post	0.681275	0.0469857	0.172693	0.415563	0.0469857	Cancer Trained * Post up vs Healthy Aged-matched Trained * Post	0.000429268	Cancer Trained * Post up vs Healthy Aged-matched Trained * Post	3.0363	0.529299	0.871619	1
15017	cg26330326	COMMD1	0.0281902	2		ENST00000445644.1;ENST00000538736.1;ENST00000455659.1;ENST00000472729.1	TSS200;TSS200;TSS200;5'UTR	COMMD1;COMMD1;COMMD1;COMMD1		Promoter_Associated	2:62132408-62133406			NM_152516	TSS200	COMMD1	0.00541458	-0.287027	9.27361	-3.04526	-0.287027	Cancer Trained * Post down vs Cancer Trained * Pre	-0.00535227	Cancer Trained * Post down vs Cancer Trained * Pre	0.241395	0.103248	1.43996	1.19998	0.103248	Healthy Aged-matched Trained * Post up vs Healthy Aged-matched Trained * Pre	0.00207851	Healthy Aged-matched Trained * Post up vs Healthy Aged-matched Trained * Pre	0.690383	0.0402871	0.162399	0.402987	0.0402871	Cancer Untrained * Post up vs Cancer Untrained * Pre	0.000702681	Cancer Untrained * Post up vs Cancer Untrained * Pre	0.725963	0.0354362	0.125645	0.354464	0.0354362	Cancer Trained * Pre up vs Cancer Untrained * Pre	0.000545017	Cancer Trained * Pre up vs Cancer Untrained * Pre	0.337872	0.0881762	0.95476	0.977118	0.0881762	Cancer Trained * Pre up vs Healthy Aged-matched Trained * Pre	0.00175439	Cancer Trained * Pre up vs Healthy Aged-matched Trained * Pre	0.00478037	-0.291878	9.58971	-3.09673	-0.291878	Cancer Trained * Post down vs Cancer Untrained * Post	-0.00550994	Cancer Trained * Post down vs Cancer Untrained * Post	0.00258161	-0.302099	11.207	-3.34769	-0.302099	Cancer Trained * Post down vs Healthy Aged-matched Trained * Post	-0.00567639	Cancer Trained * Post down vs Healthy Aged-matched Trained * Post	3.03629	0.337171	0.555235	1
14885	cg05450629	IDH2	0.0281955	15		ENST00000330062.3;ENST00000539790.1;ENST00000560061.1;ENST00000559482.1;ENST00000540499	3'UTR;3'UTR;3'UTR;3'UTR;3'UTR	IDH2;IDH2;IDH2;IDH2;IDH2						NM_002168	3'UTR	IDH2	0.00197038	0.446763	11.945	3.45616	0.446763	Cancer Trained * Post up vs Cancer Trained * Pre	0.0213254	Cancer Trained * Post up vs Cancer Trained * Pre	0.335223	0.115949	0.965486	0.982591	0.115949	Healthy Aged-matched Trained * Post up vs Healthy Aged-matched Trained * Pre	0.0053961	Healthy Aged-matched Trained * Post up vs Healthy Aged-matched Trained * Pre	0.609984	-0.0708278	0.266863	-0.516588	-0.0708278	Cancer Untrained * Post down vs Cancer Untrained * Pre	-0.00380661	Cancer Untrained * Post down vs Cancer Untrained * Pre	0.266284	-0.155903	1.29297	-1.13709	-0.155903	Cancer Trained * Pre down vs Cancer Untrained * Pre	-0.00823312	Cancer Trained * Pre down vs Cancer Untrained * Pre	0.681851	-0.0513324	0.17203	-0.414765	-0.0513324	Cancer Trained * Pre down vs Healthy Aged-matched Trained * Pre	-0.00259333	Cancer Trained * Pre down vs Healthy Aged-matched Trained * Pre	0.00975502	0.361688	7.8289	2.79802	0.361688	Cancer Trained * Post up vs Cancer Untrained * Post	0.0168989	Cancer Trained * Post up vs Cancer Untrained * Post	0.0329114	0.279482	5.0995	2.25821	0.279482	Cancer Trained * Post up vs Healthy Aged-matched Trained * Post	0.013336	Cancer Trained * Post up vs Healthy Aged-matched Trained * Post	3.03614	0.63416	1.04435	1
439575	cg01324000	FTSJD1	0.0281978	16		ENST00000565850.1;ENST00000568910.1;ENST00000564690.1;ENST00000434935.2;ENST00000338099	TSS1500;TSS1500;TSS1500;TSS1500;TSS1500;TSS1500	FTSJD1;FTSJD1;FTSJD1;FTSJD1;FTSJD1;FTSJD1				S_Shore	chr16:71323115-71323514	NM_001099642;NM_018348	TSS1500;TSS1500	FTSJD1;FTSJD1	0.00905546	0.322276	8.00707	2.82968	0.322276	Cancer Trained * Post up vs Cancer Trained * Pre	0.0323636	Cancer Trained * Post up vs Cancer Trained * Pre	0.962022	-0.00500043	0.00231321	-0.0480959	-0.00500043	Healthy Aged-matched Trained * Post down vs Healthy Aged-matched Trained * Pre	-0.00079752	Healthy Aged-matched Trained * Post down vs Healthy Aged-matched Trained * Pre	0.0692275	0.229343	3.60443	1.89853	0.229343	Cancer Untrained * Post up vs Cancer Untrained * Pre	0.0222835	Cancer Untrained * Post up vs Cancer Untrained * Pre	0.151909	-0.178537	2.18435	-1.47795	-0.178537	Cancer Trained * Pre down vs Cancer Untrained * Pre	-0.0183175	Cancer Trained * Pre down vs Cancer Untrained * Pre	0.10198	-0.185122	2.88218	-1.6977	-0.185122	Cancer Trained * Pre down vs Healthy Aged-matched Trained * Pre	-0.01927	Cancer Trained * Pre down vs Healthy Aged-matched Trained * Pre	0.459293	-0.0856039	0.564945	-0.751628	-0.0856039	Cancer Trained * Post down vs Cancer Untrained * Post	-0.00823747	Cancer Trained * Post down vs Cancer Untrained * Post	0.204227	0.142154	1.69953	1.30366	0.142154	Cancer Trained * Post up vs Healthy Aged-matched Trained * Post	0.0138911	Cancer Trained * Post up vs Healthy Aged-matched Trained * Post	3.03608	0.492271	0.810701	1
741667	cg09352582	PRKDC	0.0282068	8		ENST00000523565.1;ENST00000518216.1	3'UTR;3'UTR	PRKDC;PRKDC						NM_001081640;NM_006904	Body;Body	PRKDC;PRKDC	0.00206708	0.28967	11.8129	3.43698	0.28967	Cancer Trained * Post up vs Cancer Trained * Pre	0.0126391	Cancer Trained * Post up vs Cancer Trained * Pre	0.861028	0.0136086	0.0312865	0.17688	0.0136086	Healthy Aged-matched Trained * Post up vs Healthy Aged-matched Trained * Pre	0.000566661	Healthy Aged-matched Trained * Post up vs Healthy Aged-matched Trained * Pre	0.804471	0.0223669	0.0626044	0.250209	0.0223669	Cancer Untrained * Post up vs Cancer Untrained * Pre	0.00079506	Cancer Untrained * Post up vs Cancer Untrained * Pre	0.0807498	-0.162697	3.31249	-1.82002	-0.162697	Cancer Trained * Pre down vs Cancer Untrained * Pre	-0.00748826	Cancer Trained * Pre down vs Cancer Untrained * Pre	0.415063	-0.0668774	0.686903	-0.828796	-0.0668774	Cancer Trained * Pre down vs Healthy Aged-matched Trained * Pre	-0.00328473	Cancer Trained * Pre down vs Healthy Aged-matched Trained * Pre	0.226063	0.104606	1.5405	1.24117	0.104606	Cancer Trained * Post up vs Cancer Untrained * Post	0.00435578	Cancer Trained * Post up vs Cancer Untrained * Post	0.015696	0.209184	6.72038	2.59237	0.209184	Cancer Trained * Post up vs Healthy Aged-matched Trained * Post	0.0087877	Cancer Trained * Post up vs Healthy Aged-matched Trained * Post	3.03584	0.269551	0.443948	1
499715	cg27380537	NOS1AP	0.0282152	1										NM_014697;NM_001164757	Body;Body	NOS1AP;NOS1AP	0.00602631	0.274518	9.00492	3.00082	0.274518	Cancer Trained * Post up vs Cancer Trained * Pre	0.0125712	Cancer Trained * Post up vs Cancer Trained * Pre	0.119068	0.13479	2.60517	1.61405	0.13479	Healthy Aged-matched Trained * Post up vs Healthy Aged-matched Trained * Pre	0.00623025	Healthy Aged-matched Trained * Post up vs Healthy Aged-matched Trained * Pre	0.160258	0.140425	2.09446	1.44722	0.140425	Cancer Untrained * Post up vs Cancer Untrained * Pre	0.00640741	Cancer Untrained * Post up vs Cancer Untrained * Pre	0.60046	-0.0514726	0.281408	-0.530479	-0.0514726	Cancer Trained * Pre down vs Cancer Untrained * Pre	-0.0026842	Cancer Trained * Pre down vs Cancer Untrained * Pre	0.148378	-0.130623	2.22416	-1.49136	-0.130623	Cancer Trained * Pre down vs Healthy Aged-matched Trained * Pre	-0.0061811	Cancer Trained * Pre down vs Healthy Aged-matched Trained * Pre	0.375068	0.0826209	0.815675	0.903147	0.0826209	Cancer Trained * Post up vs Cancer Untrained * Post	0.00347956	Cancer Trained * Post up vs Cancer Untrained * Post	0.918038	0.0091047	0.0108058	0.103951	0.0091047	Cancer Trained * Post up vs Healthy Aged-matched Trained * Post	0.000159832	Cancer Trained * Post up vs Healthy Aged-matched Trained * Post	3.03561	0.317555	0.52305	1
671919	cg00513815	LINC01507	0.028223	9		ENST00000417801.1	TSS1500	RP11-394O9.1						NR_121212;NR_121213	Body;Body	LINC01507;LINC01507	0.0097265	0.300704	7.83589	2.79927	0.300704	Cancer Trained * Post up vs Cancer Trained * Pre	0.0128138	Cancer Trained * Post up vs Cancer Trained * Pre	0.0297443	0.226043	5.31339	2.30508	0.226043	Healthy Aged-matched Trained * Post up vs Healthy Aged-matched Trained * Pre	0.00936992	Healthy Aged-matched Trained * Post up vs Healthy Aged-matched Trained * Pre	0.255418	0.132623	1.35486	1.16399	0.132623	Cancer Untrained * Post up vs Cancer Untrained * Pre	0.00540394	Cancer Untrained * Post up vs Cancer Untrained * Pre	0.327872	-0.113704	0.995878	-0.997937	-0.113704	Cancer Trained * Pre down vs Cancer Untrained * Pre	-0.00519607	Cancer Trained * Pre down vs Cancer Untrained * Pre	0.355736	-0.0967756	0.88538	-0.940946	-0.0967756	Cancer Trained * Pre down vs Healthy Aged-matched Trained * Pre	-0.0039601	Cancer Trained * Pre down vs Healthy Aged-matched Trained * Pre	0.617152	0.0543772	0.256238	0.506199	0.0543772	Cancer Trained * Post up vs Cancer Untrained * Post	0.0022138	Cancer Trained * Post up vs Cancer Untrained * Post	0.8315	-0.0221142	0.0462316	-0.215015	-0.0221142	Cancer Trained * Post down vs Healthy Aged-matched Trained * Post	-0.000516212	Cancer Trained * Post down vs Healthy Aged-matched Trained * Post	3.03539	0.43784	0.721225	1
791006	cg05982841		0.0282294	7													0.00125608	0.374947	13.2146	3.63518	0.374947	Cancer Trained * Post up vs Cancer Trained * Pre	0.0170498	Cancer Trained * Post up vs Cancer Trained * Pre	0.955429	0.00531554	0.00318705	0.0564539	0.00531554	Healthy Aged-matched Trained * Post up vs Healthy Aged-matched Trained * Pre	0.00088348	Healthy Aged-matched Trained * Post up vs Healthy Aged-matched Trained * Pre	0.790093	0.0294351	0.0723921	0.269058	0.0294351	Cancer Untrained * Post up vs Cancer Untrained * Pre	0.00142545	Cancer Untrained * Post up vs Cancer Untrained * Pre	0.388293	-0.0960561	0.77092	-0.878021	-0.0960561	Cancer Trained * Pre down vs Cancer Untrained * Pre	-0.00473842	Cancer Trained * Pre down vs Cancer Untrained * Pre	0.356509	-0.0927693	0.882489	-0.939409	-0.0927693	Cancer Trained * Pre down vs Healthy Aged-matched Trained * Pre	-0.00383876	Cancer Trained * Pre down vs Healthy Aged-matched Trained * Pre	0.0231968	0.249456	5.84925	2.41852	0.249456	Cancer Trained * Post up vs Cancer Untrained * Post	0.010886	Cancer Trained * Post up vs Cancer Untrained * Post	0.00962832	0.276862	7.86011	2.80359	0.276862	Cancer Trained * Post up vs Healthy Aged-matched Trained * Post	0.0123276	Cancer Trained * Post up vs Healthy Aged-matched Trained * Post	3.03522	0.403634	0.664918	1
419764	cg02383197	MCTP2	0.0282304	15		ENST00000556363.1;ENST00000331706.4;ENST00000456504.1	5'UTR;5'UTR;3'UTR	MCTP2;MCTP2;MCTP2		Unclassified	15:94866827-94868114			NM_001159643;NM_018349	Body;Body	MCTP2;MCTP2	0.00909619	0.252838	7.99629	2.82777	0.252838	Cancer Trained * Post up vs Cancer Trained * Pre	0.0160449	Cancer Trained * Post up vs Cancer Trained * Pre	0.924116	0.00785339	0.00925765	0.0962167	0.00785339	Healthy Aged-matched Trained * Post up vs Healthy Aged-matched Trained * Pre	0.000273009	Healthy Aged-matched Trained * Post up vs Healthy Aged-matched Trained * Pre	0.0672275	-0.18145	3.66073	-1.9133	-0.18145	Cancer Untrained * Post down vs Cancer Untrained * Pre	-0.0116768	Cancer Untrained * Post down vs Cancer Untrained * Pre	0.0866785	-0.169125	3.18028	-1.78334	-0.169125	Cancer Trained * Pre down vs Cancer Untrained * Pre	-0.0111511	Cancer Trained * Pre down vs Cancer Untrained * Pre	0.04487	-0.180781	4.45964	-2.11179	-0.180781	Cancer Trained * Pre down vs Healthy Aged-matched Trained * Pre	-0.0120686	Cancer Trained * Pre down vs Healthy Aged-matched Trained * Pre	0.00655705	0.265163	8.79492	2.96562	0.265163	Cancer Trained * Post up vs Cancer Untrained * Post	0.0165707	Cancer Trained * Post up vs Cancer Untrained * Post	0.460263	0.0642032	0.56248	0.749987	0.0642032	Cancer Trained * Post up vs Healthy Aged-matched Trained * Post	0.00370329	Cancer Trained * Post up vs Healthy Aged-matched Trained * Post	3.03519	0.303313	0.49966	1
617048	cg04081220	SLC7A6	0.0282584	16		ENST00000567346.1;ENST00000568315.1	TSS200;3'UTR	SLC7A6;SLC7A6OS		Promoter_Associated_Cell_type_specific	16:68321349-68321792			NM_003983;NM_001076785	Body;Body	SLC7A6;SLC7A6	0.0040793	0.352552	9.99741	3.16187	0.352552	Cancer Trained * Post up vs Cancer Trained * Pre	0.014705	Cancer Trained * Post up vs Cancer Trained * Pre	0.0800647	0.1857	3.32848	1.82441	0.1857	Healthy Aged-matched Trained * Post up vs Healthy Aged-matched Trained * Pre	0.00761385	Healthy Aged-matched Trained * Post up vs Healthy Aged-matched Trained * Pre	0.394802	-0.1024	0.74971	-0.865858	-0.1024	Cancer Untrained * Post down vs Cancer Untrained * Pre	-0.00418156	Cancer Untrained * Post down vs Cancer Untrained * Pre	0.125276	-0.187585	2.51585	-1.58614	-0.187585	Cancer Trained * Pre down vs Cancer Untrained * Pre	-0.00852352	Cancer Trained * Pre down vs Cancer Untrained * Pre	0.274609	-0.119246	1.24772	-1.11701	-0.119246	Cancer Trained * Pre down vs Healthy Aged-matched Trained * Pre	-0.00575385	Cancer Trained * Pre down vs Healthy Aged-matched Trained * Pre	0.0242791	0.267367	5.74988	2.39789	0.267367	Cancer Trained * Post up vs Cancer Untrained * Post	0.0103631	Cancer Trained * Post up vs Cancer Untrained * Post	0.659479	0.0476059	0.198862	0.44594	0.0476059	Cancer Trained * Post up vs Healthy Aged-matched Trained * Post	0.00133732	Cancer Trained * Post up vs Healthy Aged-matched Trained * Post	3.03443	0.471569	0.77703	1
31555	cg24349573	ZNF295	0.0282587	21		ENST00000398499.1;ENST00000398511.3;ENST00000465968.1;ENST00000398505.3;ENST00000398499	1stExon;1stExon;TSS200;TSS200;5'UTR;5'UTR;5'UTR;3'UTR	ZNF295;ZNF295;ZNF295;ZNF295;ZNF295;ZNF295;ZNF295-AS1;TMPRSS3		Promoter_Associated	21:43429999-43430688	Island	chr21:43429279-43431489	NM_001098402;NM_001098402;NM_020727;NM_001098403;NM_020727;NM_001098403	1stExon;5'UTR;5'UTR;5'UTR;1stExon;1stExon	ZNF295;ZNF295;ZNF295;ZNF295;ZNF295;ZNF295	0.00273492	-0.313231	11.0517	-3.32442	-0.313231	Cancer Trained * Post down vs Cancer Trained * Pre	-0.00413056	Cancer Trained * Post down vs Cancer Trained * Pre	0.797488	-0.0223073	0.0672633	-0.259352	-0.0223073	Healthy Aged-matched Trained * Post down vs Healthy Aged-matched Trained * Pre	-0.000222651	Healthy Aged-matched Trained * Post down vs Healthy Aged-matched Trained * Pre	0.595633	-0.0537222	0.288973	-0.537562	-0.0537222	Cancer Untrained * Post down vs Cancer Untrained * Pre	-0.000661766	Cancer Untrained * Post down vs Cancer Untrained * Pre	0.348886	0.0954065	0.911393	0.954669	0.0954065	Cancer Trained * Pre up vs Cancer Untrained * Pre	0.00144122	Cancer Trained * Pre up vs Cancer Untrained * Pre	0.0155733	0.234168	6.73824	2.59581	0.234168	Cancer Trained * Pre up vs Healthy Aged-matched Trained * Pre	0.00319795	Cancer Trained * Pre up vs Healthy Aged-matched Trained * Pre	0.0938601	-0.164102	3.0334	-1.74167	-0.164102	Cancer Trained * Post down vs Cancer Untrained * Post	-0.00202757	Cancer Trained * Post down vs Cancer Untrained * Post	0.534961	-0.0567552	0.395824	-0.629145	-0.0567552	Cancer Trained * Post down vs Healthy Aged-matched Trained * Post	-0.000709963	Cancer Trained * Post down vs Healthy Aged-matched Trained * Post	3.03442	0.336732	0.554853	1
604087	cg16795447	RIMKLB	0.0282656	12		ENST00000538758.1;ENST00000544257.1	5'UTR;5'UTR	RIMKLB;RIMKLB		Unclassified_Cell_type_specific	12:8845240-8845739			NR_123740	Body	RIMKLB	0.00762376	0.335282	8.42406	2.90242	0.335282	Cancer Trained * Post up vs Cancer Trained * Pre	0.0176106	Cancer Trained * Post up vs Cancer Trained * Pre	0.348055	0.100849	0.914597	0.956346	0.100849	Healthy Aged-matched Trained * Post up vs Healthy Aged-matched Trained * Pre	0.00433486	Healthy Aged-matched Trained * Post up vs Healthy Aged-matched Trained * Pre	0.920956	-0.0122815	0.0100474	-0.100237	-0.0122815	Cancer Untrained * Post down vs Cancer Untrained * Pre	-0.000670359	Cancer Untrained * Post down vs Cancer Untrained * Pre	0.71198	-0.045754	0.139447	-0.373426	-0.045754	Cancer Trained * Pre down vs Cancer Untrained * Pre	-0.00361571	Cancer Trained * Pre down vs Cancer Untrained * Pre	0.112912	-0.181711	2.69931	-1.64296	-0.181711	Cancer Trained * Pre down vs Healthy Aged-matched Trained * Pre	-0.0105262	Cancer Trained * Pre down vs Healthy Aged-matched Trained * Pre	0.0149857	0.301809	6.82601	2.61266	0.301809	Cancer Trained * Post up vs Cancer Untrained * Post	0.0146652	Cancer Trained * Post up vs Cancer Untrained * Post	0.637728	0.0527212	0.227227	0.476684	0.0527212	Cancer Trained * Post up vs Healthy Aged-matched Trained * Post	0.00274957	Cancer Trained * Post up vs Healthy Aged-matched Trained * Post	3.03424	0.506125	0.834023	1
645943	cg00277804		0.0282705	18						Unclassified_Cell_type_specific	18:77549360-77549577	Island	chr18:77549524-77550299				0.000803709	0.5595	14.5237	3.811	0.5595	Cancer Trained * Post up vs Cancer Trained * Pre	0.0487716	Cancer Trained * Post up vs Cancer Trained * Pre	0.755569	0.0421819	0.0990629	0.314743	0.0421819	Healthy Aged-matched Trained * Post up vs Healthy Aged-matched Trained * Pre	0.00191225	Healthy Aged-matched Trained * Post up vs Healthy Aged-matched Trained * Pre	0.884726	0.0228078	0.0214531	0.146469	0.0228078	Cancer Untrained * Post up vs Cancer Untrained * Pre	0.00196087	Cancer Untrained * Post up vs Cancer Untrained * Pre	0.127913	-0.245198	2.47946	-1.57463	-0.245198	Cancer Trained * Pre down vs Cancer Untrained * Pre	-0.0234342	Cancer Trained * Pre down vs Cancer Untrained * Pre	0.191434	-0.188732	1.80285	-1.3427	-0.188732	Cancer Trained * Pre down vs Healthy Aged-matched Trained * Pre	-0.0189424	Cancer Trained * Pre down vs Healthy Aged-matched Trained * Pre	0.0581618	0.291494	3.94219	1.98549	0.291494	Cancer Trained * Post up vs Cancer Untrained * Post	0.0233765	Cancer Trained * Post up vs Cancer Untrained * Post	0.0277092	0.328586	5.46465	2.33766	0.328586	Cancer Trained * Post up vs Healthy Aged-matched Trained * Post	0.027917	Cancer Trained * Post up vs Healthy Aged-matched Trained * Post	3.03411	0.817455	1.34711	1
366784	cg18538138	LTBP1	0.0282729	2										NM_000627;NM_206943;NM_001166265;NM_001166266;NM_001166264	Body;Body;Body;Body;Body	LTBP1;LTBP1;LTBP1;LTBP1;LTBP1	0.00380085	0.375875	10.1811	3.19078	0.375875	Cancer Trained * Post up vs Cancer Trained * Pre	0.0211158	Cancer Trained * Post up vs Cancer Trained * Pre	0.455632	0.0814954	0.574319	0.757838	0.0814954	Healthy Aged-matched Trained * Post up vs Healthy Aged-matched Trained * Pre	0.00444992	Healthy Aged-matched Trained * Post up vs Healthy Aged-matched Trained * Pre	0.210292	0.160657	1.65331	1.28581	0.160657	Cancer Untrained * Post up vs Cancer Untrained * Pre	0.00943136	Cancer Untrained * Post up vs Cancer Untrained * Pre	0.883794	0.0184498	0.0218041	0.147662	0.0184498	Cancer Trained * Pre up vs Cancer Untrained * Pre	0.000775993	Cancer Trained * Pre up vs Cancer Untrained * Pre	0.177691	-0.156431	1.92371	-1.38698	-0.156431	Cancer Trained * Pre down vs Healthy Aged-matched Trained * Pre	-0.0090983	Cancer Trained * Pre down vs Healthy Aged-matched Trained * Pre	0.0583862	0.233668	3.93464	1.98359	0.233668	Cancer Trained * Post up vs Cancer Untrained * Post	0.0124604	Cancer Trained * Post up vs Cancer Untrained * Post	0.232692	0.137949	1.496	1.22311	0.137949	Cancer Trained * Post up vs Healthy Aged-matched Trained * Post	0.00756757	Cancer Trained * Post up vs Healthy Aged-matched Trained * Post	3.03404	0.52629	0.867309	1
12938	cg19254369	SNTG1	0.0282781	8		ENST00000518864.1;ENST00000521574.1;ENST00000520697.1	TSS200;TSS200;TSS1500	SNTG1;SNTG1;SNTG1		Unclassified_Cell_type_specific	8:50821917-50822566	Island	chr8:50822270-50822860	NM_001287813	TSS200	SNTG1	0.00156138	-0.350867	12.5948	-3.54891	-0.350867	Cancer Trained * Post down vs Cancer Trained * Pre	-0.00554687	Cancer Trained * Post down vs Cancer Trained * Pre	0.608121	-0.0468675	0.26967	-0.519297	-0.0468675	Healthy Aged-matched Trained * Post down vs Healthy Aged-matched Trained * Pre	-0.000723079	Healthy Aged-matched Trained * Post down vs Healthy Aged-matched Trained * Pre	0.890313	0.0146097	0.0194104	0.139321	0.0146097	Cancer Untrained * Post up vs Cancer Untrained * Pre	0.000411646	Cancer Untrained * Post up vs Cancer Untrained * Pre	0.0675254	0.200402	3.65222	1.91108	0.200402	Cancer Trained * Pre up vs Cancer Untrained * Pre	0.00340472	Cancer Trained * Pre up vs Cancer Untrained * Pre	0.0154397	0.246069	6.75787	2.59959	0.246069	Cancer Trained * Pre up vs Healthy Aged-matched Trained * Pre	0.0040828	Cancer Trained * Pre up vs Healthy Aged-matched Trained * Pre	0.107459	-0.165075	2.78783	-1.66968	-0.165075	Cancer Trained * Post down vs Cancer Untrained * Post	-0.0025538	Cancer Trained * Post down vs Cancer Untrained * Post	0.546065	-0.0579299	0.374543	-0.611999	-0.0579299	Cancer Trained * Post down vs Healthy Aged-matched Trained * Post	-0.00074099	Cancer Trained * Post down vs Healthy Aged-matched Trained * Post	3.0339	0.370684	0.610905	1
429165	cg00954833	SHFM1	0.0282849	7		ENST00000466986.1;ENST00000488005.1;ENST00000444799.1;ENST00000417009.1;ENST00000476463	TSS1500;TSS1500;TSS1500;TSS1500;TSS1500;TSS1500;TSS1500	SHFM1;SHFM1;SHFM1;SHFM1;SHFM1;SHFM1;SHFM1		Promoter_Associated_Cell_type_specific	7:96338655-96339653	S_Shore	chr7:96338816-96339277	NM_006304	TSS1500	SHFM1	0.00141163	0.267127	12.8805	3.58894	0.267127	Cancer Trained * Post up vs Cancer Trained * Pre	0.014912	Cancer Trained * Post up vs Cancer Trained * Pre	0.436491	0.0537323	0.625387	0.790814	0.0537323	Healthy Aged-matched Trained * Post up vs Healthy Aged-matched Trained * Pre	0.00299996	Healthy Aged-matched Trained * Post up vs Healthy Aged-matched Trained * Pre	0.488874	0.0554571	0.493468	0.702473	0.0554571	Cancer Untrained * Post up vs Cancer Untrained * Pre	0.00287868	Cancer Untrained * Post up vs Cancer Untrained * Pre	0.054069	-0.159579	4.086	-2.02139	-0.159579	Cancer Trained * Pre down vs Cancer Untrained * Pre	-0.00919006	Cancer Trained * Pre down vs Cancer Untrained * Pre	0.0977933	-0.122569	2.95834	-1.71998	-0.122569	Cancer Trained * Pre down vs Healthy Aged-matched Trained * Pre	-0.00706108	Cancer Trained * Pre down vs Healthy Aged-matched Trained * Pre	0.49048	0.0520906	0.489797	0.699855	0.0520906	Cancer Trained * Post up vs Cancer Untrained * Post	0.00284326	Cancer Trained * Post up vs Cancer Untrained * Post	0.214194	0.0908257	1.62444	1.27453	0.0908257	Cancer Trained * Post up vs Healthy Aged-matched Trained * Post	0.00485095	Cancer Trained * Post up vs Healthy Aged-matched Trained * Post	3.03372	0.210081	0.346244	1
304736	cg07518265	DAAM1	0.028291	14										NM_014992	Body	DAAM1	0.00785585	0.256409	8.3509	2.88979	0.256409	Cancer Trained * Post up vs Cancer Trained * Pre	0.0139965	Cancer Trained * Post up vs Cancer Trained * Pre	0.0275056	0.189621	5.48046	2.34104	0.189621	Healthy Aged-matched Trained * Post up vs Healthy Aged-matched Trained * Pre	0.0107866	Healthy Aged-matched Trained * Post up vs Healthy Aged-matched Trained * Pre	0.640884	0.044439	0.222967	0.472194	0.044439	Cancer Untrained * Post up vs Cancer Untrained * Pre	0.00222093	Cancer Untrained * Post up vs Cancer Untrained * Pre	0.0825396	-0.170221	3.27144	-1.80871	-0.170221	Cancer Trained * Pre down vs Cancer Untrained * Pre	-0.0096827	Cancer Trained * Pre down vs Cancer Untrained * Pre	0.528376	-0.0543186	0.408837	-0.639404	-0.0543186	Cancer Trained * Pre down vs Healthy Aged-matched Trained * Pre	-0.00256991	Cancer Trained * Pre down vs Healthy Aged-matched Trained * Pre	0.642057	0.0417496	0.221396	0.470528	0.0417496	Cancer Trained * Post up vs Cancer Untrained * Post	0.00209284	Cancer Trained * Post up vs Cancer Untrained * Post	0.884473	0.0124704	0.0215483	0.146793	0.0124704	Cancer Trained * Post up vs Healthy Aged-matched Trained * Post	0.000639941	Cancer Trained * Post up vs Healthy Aged-matched Trained * Post	3.03355	0.298535	0.492056	1
644597	cg21452805		0.0282941	1		ENST00000366539.1;ENST00000552631.1	TSS1500;TSS200	AKT3;AKT3				Island	chr1:244013802-244014592				0.00766	-0.477183	8.41248	-2.90043	-0.477183	Cancer Trained * Post down vs Cancer Trained * Pre	-0.0150597	Cancer Trained * Post down vs Cancer Trained * Pre	0.940356	-0.0113509	0.00571207	-0.0755783	-0.0113509	Healthy Aged-matched Trained * Post down vs Healthy Aged-matched Trained * Pre	-0.000673379	Healthy Aged-matched Trained * Post down vs Healthy Aged-matched Trained * Pre	0.220404	0.219332	1.57982	1.25691	0.219332	Cancer Untrained * Post up vs Cancer Untrained * Pre	0.00740877	Cancer Untrained * Post up vs Cancer Untrained * Pre	0.382788	0.155029	0.789276	0.888412	0.155029	Cancer Trained * Pre up vs Cancer Untrained * Pre	0.0053275	Cancer Trained * Pre up vs Cancer Untrained * Pre	0.0893729	0.278391	3.12359	1.76737	0.278391	Cancer Trained * Pre up vs Healthy Aged-matched Trained * Pre	0.00909443	Cancer Trained * Pre up vs Healthy Aged-matched Trained * Pre	0.00296852	-0.541486	10.8325	-3.29128	-0.541486	Cancer Trained * Post down vs Cancer Untrained * Post	-0.0171409	Cancer Trained * Post down vs Cancer Untrained * Post	0.245237	-0.187441	1.41602	-1.18997	-0.187441	Cancer Trained * Post down vs Healthy Aged-matched Trained * Post	-0.00529185	Cancer Trained * Post down vs Healthy Aged-matched Trained * Post	3.03346	1.02635	1.69171	1
354952	cg25799710		0.0282968	12		ENST00000362375.1	TSS1500	Y_RNA									0.00198793	0.307483	11.9205	3.45261	0.307483	Cancer Trained * Post up vs Cancer Trained * Pre	0.0172159	Cancer Trained * Post up vs Cancer Trained * Pre	0.0974467	0.139985	2.96482	1.72186	0.139985	Healthy Aged-matched Trained * Post up vs Healthy Aged-matched Trained * Pre	0.00746862	Healthy Aged-matched Trained * Post up vs Healthy Aged-matched Trained * Pre	0.980071	0.00238333	0.000636602	0.025231	0.00238333	Cancer Untrained * Post up vs Cancer Untrained * Pre	-0.000299111	Cancer Untrained * Post down vs Cancer Untrained * Pre	0.100612	-0.161045	2.90666	-1.70489	-0.161045	Cancer Trained * Pre down vs Cancer Untrained * Pre	-0.00929159	Cancer Trained * Pre down vs Cancer Untrained * Pre	0.191485	-0.114474	1.80241	-1.34254	-0.114474	Cancer Trained * Pre down vs Healthy Aged-matched Trained * Pre	-0.00672876	Cancer Trained * Pre down vs Healthy Aged-matched Trained * Pre	0.118312	0.144055	2.61642	1.61754	0.144055	Cancer Trained * Post up vs Cancer Untrained * Post	0.00822343	Cancer Trained * Post up vs Cancer Untrained * Post	0.539663	0.053024	0.386711	0.621861	0.053024	Cancer Trained * Post up vs Healthy Aged-matched Trained * Post	0.00301853	Cancer Trained * Post up vs Healthy Aged-matched Trained * Post	3.03339	0.300736	0.495709	1
94229	cg06812153	COPB2	0.028298	3		ENST00000333188.4;ENST00000333188.4;ENST00000510491.1;ENST00000510181.1;ENST00000504670	1stExon;5'UTR;TSS200;TSS200;TSS200;TSS200;TSS200;TSS200;TSS200;TSS200;TSS200;TSS200;TSS	COPB2;COPB2;COPB2;COPB2;RP11-319G6.1;RP11-319G6.1;COPB2;RP11-319G6.1;RP11-319G6.1;RP11-		Promoter_Associated	3:139108038-139109113	Island	chr3:139108249-139108985	NR_023350;NM_004766	TSS200;TSS200	COPB2;COPB2	0.0017738	-0.349027	12.2369	-3.49813	-0.349027	Cancer Trained * Post down vs Cancer Trained * Pre	-0.00381613	Cancer Trained * Post down vs Cancer Trained * Pre	0.952137	-0.00552217	0.00367582	-0.0606286	-0.00552217	Healthy Aged-matched Trained * Post down vs Healthy Aged-matched Trained * Pre	-3.75261e-06	Healthy Aged-matched Trained * Post down vs Healthy Aged-matched Trained * Pre	0.994604	-0.000722957	4.66687e-05	-0.00683145	-0.000722957	Cancer Untrained * Post down vs Cancer Untrained * Pre	7.95537e-05	Cancer Untrained * Post up vs Cancer Untrained * Pre	0.0137367	0.280511	7.02586	2.65063	0.280511	Cancer Trained * Pre up vs Cancer Untrained * Pre	0.00320601	Cancer Trained * Pre up vs Cancer Untrained * Pre	0.0084222	0.273247	8.18189	2.8604	0.273247	Cancer Trained * Pre up vs Healthy Aged-matched Trained * Pre	0.0030894	Cancer Trained * Pre up vs Healthy Aged-matched Trained * Pre	0.503088	-0.0677936	0.461668	-0.679462	-0.0677936	Cancer Trained * Post down vs Cancer Untrained * Post	-0.000689665	Cancer Trained * Post down vs Cancer Untrained * Post	0.468899	-0.0702576	0.540914	-0.735468	-0.0702576	Cancer Trained * Post down vs Healthy Aged-matched Trained * Post	-0.000722974	Cancer Trained * Post down vs Healthy Aged-matched Trained * Post	3.03336	0.377468	0.622195	1
34014	cg00787537	KCNH1	0.0283086	1		ENST00000438597.1;ENST00000271751.4;ENST00000367007.4	TSS1500;TSS1500;TSS1500	KCNH1-IT1;KCNH1;KCNH1		Unclassified	1:211306649-211308501	S_Shore	chr1:211306667-211307675	NM_172362;NM_002238	TSS1500;TSS1500	KCNH1;KCNH1	0.00102406	-0.668538	13.807	-3.71578	-0.668538	Cancer Trained * Post down vs Cancer Trained * Pre	-0.0252626	Cancer Trained * Post down vs Cancer Trained * Pre	0.654149	-0.0744727	0.2056	-0.453432	-0.0744727	Healthy Aged-matched Trained * Post down vs Healthy Aged-matched Trained * Pre	-0.00266355	Healthy Aged-matched Trained * Post down vs Healthy Aged-matched Trained * Pre	0.383166	-0.169401	0.788	-0.887694	-0.169401	Cancer Untrained * Post down vs Cancer Untrained * Pre	-0.00558167	Cancer Untrained * Post down vs Cancer Untrained * Pre	0.139373	0.291356	2.33101	1.52677	0.291356	Cancer Trained * Pre up vs Cancer Untrained * Pre	0.0133529	Cancer Trained * Pre up vs Cancer Untrained * Pre	0.0418549	0.369503	4.60121	2.14504	0.369503	Cancer Trained * Pre up vs Healthy Aged-matched Trained * Pre	0.0159974	Cancer Trained * Pre up vs Healthy Aged-matched Trained * Pre	0.259068	-0.207781	1.3337	-1.15486	-0.207781	Cancer Trained * Post down vs Cancer Untrained * Post	-0.00632797	Cancer Trained * Post down vs Cancer Untrained * Post	0.204236	-0.224562	1.69946	-1.30363	-0.224562	Cancer Trained * Post down vs Healthy Aged-matched Trained * Post	-0.00660165	Cancer Trained * Post down vs Healthy Aged-matched Trained * Post	3.03307	1.22728	2.02317	1
34742	cg26570804	ACOT7	0.0283097	1		ENST00000481175.1;ENST00000473466.1	3'UTR;3'UTR	ACOT7;ACOT7		Unclassified_Cell_type_specific	1:6352295-6352458			NM_181864;NM_181865;NM_007274;NM_181866	Body;Body;Body;Body	ACOT7;ACOT7;ACOT7;ACOT7	0.00329476	0.557868	10.5559	3.24899	0.557868	Cancer Trained * Post up vs Cancer Trained * Pre	0.0228378	Cancer Trained * Post up vs Cancer Trained * Pre	0.95178	-0.00957417	0.00373092	-0.0610813	-0.00957417	Healthy Aged-matched Trained * Post down vs Healthy Aged-matched Trained * Pre	-0.00116549	Healthy Aged-matched Trained * Post down vs Healthy Aged-matched Trained * Pre	0.296023	0.194383	1.13919	1.06733	0.194383	Cancer Untrained * Post up vs Cancer Untrained * Pre	0.00929469	Cancer Untrained * Post up vs Cancer Untrained * Pre	0.773633	0.0529537	0.0845421	0.290761	0.0529537	Cancer Trained * Pre up vs Cancer Untrained * Pre	0.00234869	Cancer Trained * Pre up vs Cancer Untrained * Pre	0.443021	-0.128141	0.607569	-0.779467	-0.128141	Cancer Trained * Pre down vs Healthy Aged-matched Trained * Pre	-0.0065423	Cancer Trained * Pre down vs Healthy Aged-matched Trained * Pre	0.0228505	0.416439	5.88214	2.42531	0.416439	Cancer Trained * Post up vs Cancer Untrained * Post	0.0158918	Cancer Trained * Post up vs Cancer Untrained * Post	0.0130706	0.439301	7.14079	2.67223	0.439301	Cancer Trained * Post up vs Healthy Aged-matched Trained * Post	0.017461	Cancer Trained * Post up vs Healthy Aged-matched Trained * Post	3.03304	1.11778	1.84267	1
173012	cg09841362	MTURN	0.0283134	7		ENST00000415934.1	TSS200	AC007036.4						NM_152793	Body	MTURN	0.00438957	0.400453	9.80822	3.13181	0.400453	Cancer Trained * Post up vs Cancer Trained * Pre	0.0165969	Cancer Trained * Post up vs Cancer Trained * Pre	0.150918	0.172951	2.19541	1.48169	0.172951	Healthy Aged-matched Trained * Post up vs Healthy Aged-matched Trained * Pre	0.00681402	Healthy Aged-matched Trained * Post up vs Healthy Aged-matched Trained * Pre	0.291258	0.146222	1.16242	1.07816	0.146222	Cancer Untrained * Post up vs Cancer Untrained * Pre	0.00637221	Cancer Untrained * Post up vs Cancer Untrained * Pre	0.59752	-0.0725296	0.286	-0.534789	-0.0725296	Cancer Trained * Pre down vs Cancer Untrained * Pre	-0.00353651	Cancer Trained * Pre down vs Cancer Untrained * Pre	0.13261	-0.190319	2.41679	-1.5546	-0.190319	Cancer Trained * Pre down vs Healthy Aged-matched Trained * Pre	-0.00835078	Cancer Trained * Pre down vs Healthy Aged-matched Trained * Pre	0.167665	0.181701	2.0193	1.42102	0.181701	Cancer Trained * Post up vs Cancer Untrained * Post	0.00668818	Cancer Trained * Post up vs Cancer Untrained * Post	0.763849	0.0371831	0.0922505	0.303728	0.0371831	Cancer Trained * Post up vs Healthy Aged-matched Trained * Post	0.0014321	Cancer Trained * Post up vs Healthy Aged-matched Trained * Post	3.03294	0.61985	1.02186	1
370197	cg23420528	PEX26	0.0283134	22		ENST00000428061.2;ENST00000329627.5;ENST00000426483.1;ENST00000399744.3;ENST00000474897	TSS1500;TSS200;TSS200;TSS200;TSS200	PEX26;PEX26;XXbac-B476C20.9;PEX26;PEX26		Promoter_Associated	22:18559989-18562108	Island	chr22:18560558-18561410	NM_001127649;NM_017929	TSS200;TSS200	PEX26;PEX26	0.00589168	-0.410992	9.06141	-3.01022	-0.410992	Cancer Trained * Post down vs Cancer Trained * Pre	-0.0092176	Cancer Trained * Post down vs Cancer Trained * Pre	0.646485	-0.0578626	0.215529	-0.464251	-0.0578626	Healthy Aged-matched Trained * Post down vs Healthy Aged-matched Trained * Pre	-0.00089891	Healthy Aged-matched Trained * Post down vs Healthy Aged-matched Trained * Pre	0.371773	0.131708	0.827185	0.909497	0.131708	Cancer Untrained * Post up vs Cancer Untrained * Pre	0.00328097	Cancer Untrained * Post up vs Cancer Untrained * Pre	0.0974085	0.249381	2.96553	1.72207	0.249381	Cancer Trained * Pre up vs Cancer Untrained * Pre	0.00590035	Cancer Trained * Pre up vs Cancer Untrained * Pre	0.015334	0.340212	6.77354	2.6026	0.340212	Cancer Trained * Pre up vs Healthy Aged-matched Trained * Pre	0.0078073	Cancer Trained * Pre up vs Healthy Aged-matched Trained * Pre	0.0415651	-0.293319	4.61541	-2.14835	-0.293319	Cancer Trained * Post down vs Cancer Untrained * Post	-0.00659822	Cancer Trained * Post down vs Cancer Untrained * Post	0.922069	-0.0129177	0.00976541	-0.0988201	-0.0129177	Cancer Trained * Post down vs Healthy Aged-matched Trained * Post	-0.000511393	Cancer Trained * Post down vs Healthy Aged-matched Trained * Post	3.03294	0.706716	1.16507	1
586032	cg22400869	WDR91	0.02832	7		ENST00000423565.1;ENST00000466182.1	TSS200;3'UTR	WDR91;WDR91		Promoter_Associated	7:134895202-134896956	N_Shore	chr7:134896014-134896664	NM_014149	Body	WDR91	0.00335566	-0.575785	10.5076	-3.24154	-0.575785	Cancer Trained * Post down vs Cancer Trained * Pre	-0.0157387	Cancer Trained * Post down vs Cancer Trained * Pre	0.817029	0.037914	0.0546717	0.23382	0.037914	Healthy Aged-matched Trained * Post up vs Healthy Aged-matched Trained * Pre	0.000840781	Healthy Aged-matched Trained * Post up vs Healthy Aged-matched Trained * Pre	0.726608	-0.0666175	0.125028	-0.353593	-0.0666175	Cancer Untrained * Post down vs Cancer Untrained * Pre	-0.00243979	Cancer Untrained * Post down vs Cancer Untrained * Pre	0.429679	0.151242	0.644426	0.802762	0.151242	Cancer Trained * Pre up vs Cancer Untrained * Pre	0.00512002	Cancer Trained * Pre up vs Cancer Untrained * Pre	0.0115328	0.463648	7.43275	2.72631	0.463648	Cancer Trained * Pre up vs Healthy Aged-matched Trained * Pre	0.0131944	Cancer Trained * Pre up vs Healthy Aged-matched Trained * Pre	0.0547734	-0.357925	4.06039	-2.01504	-0.357925	Cancer Trained * Post down vs Cancer Untrained * Post	-0.00817884	Cancer Trained * Post down vs Cancer Untrained * Post	0.386014	-0.15005	0.778473	-0.882311	-0.15005	Cancer Trained * Post down vs Healthy Aged-matched Trained * Post	-0.00338498	Cancer Trained * Post down vs Healthy Aged-matched Trained * Post	3.03276	1.19609	1.97195	1
291984	cg05840901	MRFAP1	0.0283305	4		ENST00000320912.4;ENST00000507420.1;ENST00000382581.4;ENST00000512914.1	TSS1500;TSS1500;TSS1500;TSS1500	MRFAP1;MRFAP1;MRFAP1;MRFAP1		Unclassified_Cell_type_specific	4:6640962-6641062	N_Shore	chr4:6642194-6643322	NM_033296;NM_001272053;NM_001272054	TSS1500;TSS1500;TSS1500	MRFAP1;MRFAP1;MRFAP1	0.00395559	0.274477	10.0773	3.17447	0.274477	Cancer Trained * Post up vs Cancer Trained * Pre	0.0117675	Cancer Trained * Post up vs Cancer Trained * Pre	0.844522	0.0156409	0.0392678	0.198161	0.0156409	Healthy Aged-matched Trained * Post up vs Healthy Aged-matched Trained * Pre	0.000612388	Healthy Aged-matched Trained * Post up vs Healthy Aged-matched Trained * Pre	0.0432697	0.195264	4.5334	2.12918	0.195264	Cancer Untrained * Post up vs Cancer Untrained * Pre	0.00854085	Cancer Untrained * Post up vs Cancer Untrained * Pre	0.944063	0.00649964	0.00502291	0.0708725	0.00649964	Cancer Trained * Pre up vs Cancer Untrained * Pre	0.000239912	Cancer Trained * Pre up vs Cancer Untrained * Pre	0.285658	-0.0903197	1.19038	-1.09104	-0.0903197	Cancer Trained * Pre down vs Healthy Aged-matched Trained * Pre	-0.00392094	Cancer Trained * Pre down vs Healthy Aged-matched Trained * Pre	0.331034	0.0857123	0.982691	0.991308	0.0857123	Cancer Trained * Post up vs Cancer Untrained * Post	0.00346653	Cancer Trained * Post up vs Cancer Untrained * Post	0.0525153	0.168517	4.14385	2.03564	0.168517	Cancer Trained * Post up vs Healthy Aged-matched Trained * Post	0.00723414	Cancer Trained * Post up vs Healthy Aged-matched Trained * Post	3.03248	0.283386	0.46725	1
110942	cg01037496	ENOSF1	0.0283328	18		ENST00000319815.6	5'UTR	ENOSF1						NM_001126123;NM_017512;NM_202758	Body;Body;Body	ENOSF1;ENOSF1;ENOSF1	0.00139709	0.774077	12.91	3.59305	0.774077	Cancer Trained * Post up vs Cancer Trained * Pre	0.0441775	Cancer Trained * Post up vs Cancer Trained * Pre	0.530616	0.125062	0.404378	0.635907	0.125062	Healthy Aged-matched Trained * Post up vs Healthy Aged-matched Trained * Pre	0.00661135	Healthy Aged-matched Trained * Post up vs Healthy Aged-matched Trained * Pre	0.867034	-0.0386534	0.0286141	-0.169157	-0.0386534	Cancer Untrained * Post down vs Cancer Untrained * Pre	-0.00236494	Cancer Untrained * Post down vs Cancer Untrained * Pre	0.116661	-0.371369	2.64129	-1.6252	-0.371369	Cancer Trained * Pre down vs Cancer Untrained * Pre	-0.0248597	Cancer Trained * Pre down vs Cancer Untrained * Pre	0.0303061	-0.473677	5.27365	-2.29644	-0.473677	Cancer Trained * Pre down vs Healthy Aged-matched Trained * Pre	-0.0285496	Cancer Trained * Pre down vs Healthy Aged-matched Trained * Pre	0.0511297	0.441362	4.19708	2.04868	0.441362	Cancer Trained * Post up vs Cancer Untrained * Post	0.0216827	Cancer Trained * Post up vs Cancer Untrained * Post	0.403359	0.175338	0.722603	0.850061	0.175338	Cancer Trained * Post up vs Healthy Aged-matched Trained * Post	0.00901652	Cancer Trained * Post up vs Healthy Aged-matched Trained * Post	3.03242	1.75931	2.90083	1
644311	cg05752624	WDFY1	0.0283333	2		ENST00000462702.1	TSS200	WDFY1						NM_020830	Body	WDFY1	0.00165716	0.364395	12.4273	3.52523	0.364395	Cancer Trained * Post up vs Cancer Trained * Pre	0.0163548	Cancer Trained * Post up vs Cancer Trained * Pre	0.420999	0.0772022	0.669376	0.818154	0.0772022	Healthy Aged-matched Trained * Post up vs Healthy Aged-matched Trained * Pre	0.00318955	Healthy Aged-matched Trained * Post up vs Healthy Aged-matched Trained * Pre	0.510408	-0.0732113	0.445896	-0.667754	-0.0732113	Cancer Untrained * Post down vs Cancer Untrained * Pre	-0.00339724	Cancer Untrained * Post down vs Cancer Untrained * Pre	0.0473639	-0.228678	4.35038	-2.08576	-0.228678	Cancer Trained * Pre down vs Cancer Untrained * Pre	-0.0110453	Cancer Trained * Pre down vs Cancer Untrained * Pre	0.0333348	-0.222899	5.07266	-2.25226	-0.222899	Cancer Trained * Pre down vs Healthy Aged-matched Trained * Pre	-0.0107659	Cancer Trained * Pre down vs Healthy Aged-matched Trained * Pre	0.0540882	0.208928	4.0853	2.02121	0.208928	Cancer Trained * Post up vs Cancer Untrained * Post	0.00870676	Cancer Trained * Post up vs Cancer Untrained * Post	0.521844	0.0642939	0.422044	0.649649	0.0642939	Cancer Trained * Post up vs Healthy Aged-matched Trained * Post	0.00239935	Cancer Trained * Post up vs Healthy Aged-matched Trained * Post	3.0324	0.405012	0.667806	1
613362	cg15128502	LOC643339	0.0283333	12		ENST00000549806.1;ENST00000548890.1;ENST00000552835.1	3'UTR;3'UTR;3'UTR	RP11-486A14.2;RP11-486A14.2;RP11-486A14.2	chr12:93762169-93762169					NR_040096	Body	LOC643339	0.00337581	0.273096	10.4918	3.23911	0.273096	Cancer Trained * Post up vs Cancer Trained * Pre	0.0123987	Cancer Trained * Post up vs Cancer Trained * Pre	0.778283	-0.0219057	0.0810059	-0.284615	-0.0219057	Healthy Aged-matched Trained * Post down vs Healthy Aged-matched Trained * Pre	-0.00118281	Healthy Aged-matched Trained * Post down vs Healthy Aged-matched Trained * Pre	0.562715	-0.0524599	0.34413	-0.586626	-0.0524599	Cancer Untrained * Post down vs Cancer Untrained * Pre	-0.002316	Cancer Untrained * Post down vs Cancer Untrained * Pre	0.379898	-0.0799387	0.799066	-0.893905	-0.0799387	Cancer Trained * Pre down vs Cancer Untrained * Pre	-0.00372618	Cancer Trained * Pre down vs Cancer Untrained * Pre	0.68997	-0.0325761	0.162858	-0.403556	-0.0325761	Cancer Trained * Pre down vs Healthy Aged-matched Trained * Pre	-0.00136007	Cancer Trained * Pre down vs Healthy Aged-matched Trained * Pre	0.00743109	0.245617	8.48667	2.91319	0.245617	Cancer Trained * Post up vs Cancer Untrained * Post	0.0109885	Cancer Trained * Post up vs Cancer Untrained * Post	0.00327886	0.262425	10.5687	3.25095	0.262425	Cancer Trained * Post up vs Healthy Aged-matched Trained * Post	0.0122214	Cancer Trained * Post up vs Healthy Aged-matched Trained * Post	3.0324	0.269449	0.444282	1
251002	cg10452493		0.0283445	9													0.00217607	0.318152	11.6717	3.41639	0.318152	Cancer Trained * Post up vs Cancer Trained * Pre	0.01661	Cancer Trained * Post up vs Cancer Trained * Pre	0.676833	0.035851	0.177849	0.421722	0.035851	Healthy Aged-matched Trained * Post up vs Healthy Aged-matched Trained * Pre	0.00194603	Healthy Aged-matched Trained * Post up vs Healthy Aged-matched Trained * Pre	0.282719	-0.108442	1.20534	-1.09788	-0.108442	Cancer Untrained * Post down vs Cancer Untrained * Pre	-0.00559804	Cancer Untrained * Post down vs Cancer Untrained * Pre	0.117542	-0.160123	2.62798	-1.6211	-0.160123	Cancer Trained * Pre down vs Cancer Untrained * Pre	-0.00843336	Cancer Trained * Pre down vs Cancer Untrained * Pre	0.577965	-0.0502618	0.317783	-0.563723	-0.0502618	Cancer Trained * Pre down vs Healthy Aged-matched Trained * Pre	-0.0030697	Cancer Trained * Pre down vs Healthy Aged-matched Trained * Pre	0.00840172	0.266471	8.18778	2.86143	0.266471	Cancer Trained * Post up vs Cancer Untrained * Post	0.0137747	Cancer Trained * Post up vs Cancer Untrained * Post	0.015338	0.232039	6.77294	2.60249	0.232039	Cancer Trained * Post up vs Healthy Aged-matched Trained * Post	0.0115942	Cancer Trained * Post up vs Healthy Aged-matched Trained * Post	3.0321	0.32869	0.542017	1
448282	cg04444868	LOC100506100	0.0283479	9		ENST00000372663.4;ENST00000406904.2;ENST00000452105.1;ENST00000372672.1;ENST00000372667	TSS200;TSS200;TSS200;TSS200;TSS200;TSS200;TSS200	ZDHHC12;ZDHHC12;ZDHHC12;ZDHHC12;ZDHHC12;ZDHHC12;RP11-545E17.3		Promoter_Associated	9:131486205-131486899	Island	chr9:131486215-131486754	NR_046240;NM_032799	TSS1500;TSS200	LOC100506100;ZDHHC12	0.00289172	-0.505639	10.9024	-3.30188	-0.505639	Cancer Trained * Post down vs Cancer Trained * Pre	-0.0135103	Cancer Trained * Post down vs Cancer Trained * Pre	0.328683	-0.139267	0.992478	-0.996232	-0.139267	Healthy Aged-matched Trained * Post down vs Healthy Aged-matched Trained * Pre	-0.00342794	Healthy Aged-matched Trained * Post down vs Healthy Aged-matched Trained * Pre	0.995966	-0.000829434	2.60768e-05	-0.00510654	-0.000829434	Cancer Untrained * Post down vs Cancer Untrained * Pre	0.000536918	Cancer Untrained * Post up vs Cancer Untrained * Pre	0.502913	0.110408	0.462052	0.679744	0.110408	Cancer Trained * Pre up vs Cancer Untrained * Pre	0.00362341	Cancer Trained * Pre up vs Cancer Untrained * Pre	0.129002	0.23018	2.4647	1.56994	0.23018	Cancer Trained * Pre up vs Healthy Aged-matched Trained * Pre	0.00697977	Cancer Trained * Pre up vs Healthy Aged-matched Trained * Pre	0.0163105	-0.394402	6.63316	-2.57549	-0.394402	Cancer Trained * Post down vs Cancer Untrained * Post	-0.0104238	Cancer Trained * Post down vs Cancer Untrained * Post	0.361824	-0.136193	0.862854	-0.928899	-0.136193	Cancer Trained * Post down vs Healthy Aged-matched Trained * Post	-0.00310262	Cancer Trained * Post down vs Healthy Aged-matched Trained * Post	3.03201	0.888789	1.46568	1
233376	cg15754810	SPIRE1	0.028348	18		ENST00000497844.1;ENST00000462226.1;ENST00000440472.1;ENST00000383356.2	3'UTR;3'UTR;5'UTR;5'UTR	SPIRE1;SPIRE1;SPIRE1;SPIRE1						NM_001128627;NM_001128626;NM_020148	Body;Body;Body	SPIRE1;SPIRE1;SPIRE1	0.00203103	0.318791	11.8613	3.44403	0.318791	Cancer Trained * Post up vs Cancer Trained * Pre	0.0163446	Cancer Trained * Post up vs Cancer Trained * Pre	0.127629	0.133158	2.48334	1.57586	0.133158	Healthy Aged-matched Trained * Post up vs Healthy Aged-matched Trained * Pre	0.00674433	Healthy Aged-matched Trained * Post up vs Healthy Aged-matched Trained * Pre	0.851277	0.018599	0.0358881	0.189441	0.018599	Cancer Untrained * Post up vs Cancer Untrained * Pre	0.000922838	Cancer Untrained * Post up vs Cancer Untrained * Pre	0.0482435	-0.203903	4.31338	-2.07687	-0.203903	Cancer Trained * Pre down vs Cancer Untrained * Pre	-0.0107155	Cancer Trained * Pre down vs Cancer Untrained * Pre	0.26735	-0.100542	1.28707	-1.13449	-0.100542	Cancer Trained * Pre down vs Healthy Aged-matched Trained * Pre	-0.00554222	Cancer Trained * Pre down vs Healthy Aged-matched Trained * Pre	0.308182	0.0962886	1.08211	1.04025	0.0962886	Cancer Trained * Post up vs Cancer Untrained * Post	0.00470626	Cancer Trained * Post up vs Cancer Untrained * Post	0.346172	0.0850915	0.921897	0.960154	0.0850915	Cancer Trained * Post up vs Healthy Aged-matched Trained * Post	0.00405803	Cancer Trained * Post up vs Healthy Aged-matched Trained * Post	3.032	0.324727	0.535499	1
335828	cg26393910	HNF4G	0.0283584	8		ENST00000396419.1	5'UTR	HNF4G						NM_004133	Body	HNF4G	0.00605518	0.278769	8.99298	2.99883	0.278769	Cancer Trained * Post up vs Cancer Trained * Pre	0.0125899	Cancer Trained * Post up vs Cancer Trained * Pre	0.484083	0.0602771	0.504546	0.710314	0.0602771	Healthy Aged-matched Trained * Post up vs Healthy Aged-matched Trained * Pre	0.00288988	Healthy Aged-matched Trained * Post up vs Healthy Aged-matched Trained * Pre	0.0518293	0.201343	4.17	2.04206	0.201343	Cancer Untrained * Post up vs Cancer Untrained * Pre	0.00933605	Cancer Untrained * Post up vs Cancer Untrained * Pre	0.603208	0.0519081	0.277161	0.526461	0.0519081	Cancer Trained * Pre up vs Cancer Untrained * Pre	0.00229108	Cancer Trained * Pre up vs Cancer Untrained * Pre	0.324813	-0.0893926	1.0088	-1.00439	-0.0893926	Cancer Trained * Pre down vs Healthy Aged-matched Trained * Pre	-0.00436002	Cancer Trained * Pre down vs Healthy Aged-matched Trained * Pre	0.176394	0.129334	1.9357	1.3913	0.129334	Cancer Trained * Post up vs Cancer Untrained * Post	0.00554495	Cancer Trained * Post up vs Cancer Untrained * Post	0.159344	0.129099	2.10402	1.45052	0.129099	Cancer Trained * Post up vs Healthy Aged-matched Trained * Post	0.00534002	Cancer Trained * Post up vs Healthy Aged-matched Trained * Post	3.03172	0.32748	0.540089	1
109852	cg15527835	CBFA2T3	0.0283591	16		ENST00000563920.1;ENST00000569249.1;ENST00000562574.1;ENST00000566868.1;ENST00000562405	TSS1500;TSS200;1stExon;TSS200;5'UTR;5'UTR;TSS1500	CBFA2T3;RP11-830F9.5;RP11-830F9.5;CBFA2T3;RP11-830F9.5;RP11-830F9.5;CBFA2T3				Island	chr16:88947776-88948015	NM_175931;NM_005187	Body;Body	CBFA2T3;CBFA2T3	0.00549293	1.05528	9.23739	3.03931	1.05528	Cancer Trained * Post up vs Cancer Trained * Pre	0.0258847	Cancer Trained * Post up vs Cancer Trained * Pre	0.888765	-0.0447863	0.0199659	-0.141301	-0.0447863	Healthy Aged-matched Trained * Post down vs Healthy Aged-matched Trained * Pre	-0.00072209	Healthy Aged-matched Trained * Post down vs Healthy Aged-matched Trained * Pre	0.813775	0.0876706	0.0566725	0.23806	0.0876706	Cancer Untrained * Post up vs Cancer Untrained * Pre	0.00169743	Cancer Untrained * Post up vs Cancer Untrained * Pre	0.0368137	-0.812327	4.8655	-2.20579	-0.812327	Cancer Trained * Pre down vs Cancer Untrained * Pre	-0.0225399	Cancer Trained * Pre down vs Cancer Untrained * Pre	0.00248967	-1.11772	11.3051	-3.3623	-1.11772	Cancer Trained * Pre down vs Healthy Aged-matched Trained * Pre	-0.026893	Cancer Trained * Pre down vs Healthy Aged-matched Trained * Pre	0.658569	0.155278	0.200003	0.447217	0.155278	Cancer Trained * Post up vs Cancer Untrained * Post	0.00164735	Cancer Trained * Post up vs Cancer Untrained * Post	0.958058	-0.0176587	0.00282178	-0.0531204	-0.0176587	Cancer Trained * Post down vs Healthy Aged-matched Trained * Post	-0.000286237	Cancer Trained * Post down vs Healthy Aged-matched Trained * Post	3.0317	4.56856	7.53464	1
54383	cg19118212	FOXD1	0.02839	5		ENST00000513595.1	TSS1500	RP11-79P5.6				N_Shelf	chr5:72746989-72747587	NM_004472	1stExon	FOXD1	0.00552427	-0.230131	9.22306	-3.03695	-0.230131	Cancer Trained * Post down vs Cancer Trained * Pre	-0.00410338	Cancer Trained * Post down vs Cancer Trained * Pre	0.590041	-0.0377555	0.297897	-0.545799	-0.0377555	Healthy Aged-matched Trained * Post down vs Healthy Aged-matched Trained * Pre	-0.000587002	Healthy Aged-matched Trained * Post down vs Healthy Aged-matched Trained * Pre	0.600291	-0.0426566	0.281672	-0.530728	-0.0426566	Cancer Untrained * Post down vs Cancer Untrained * Pre	-0.000768134	Cancer Untrained * Post down vs Cancer Untrained * Pre	0.457681	0.0606307	0.569058	0.754359	0.0606307	Cancer Trained * Pre up vs Cancer Untrained * Pre	0.00118709	Cancer Trained * Pre up vs Cancer Untrained * Pre	0.0196851	0.180811	6.21101	2.49219	0.180811	Cancer Trained * Pre up vs Healthy Aged-matched Trained * Pre	0.00328286	Cancer Trained * Pre up vs Healthy Aged-matched Trained * Pre	0.106616	-0.126844	2.80197	-1.67391	-0.126844	Cancer Trained * Post down vs Cancer Untrained * Post	-0.00214816	Cancer Trained * Post down vs Cancer Untrained * Post	0.874634	-0.0115647	0.0254087	-0.159401	-0.0115647	Cancer Trained * Post down vs Healthy Aged-matched Trained * Post	-0.000233521	Cancer Trained * Post down vs Healthy Aged-matched Trained * Post	3.03087	0.217547	0.358885	1
326643	cg26659646		0.0283952	5		ENST00000511596.1	5'UTR	RP11-454P21.1									0.00185317	-0.600368	12.115	-3.48066	-0.600368	Cancer Trained * Post down vs Cancer Trained * Pre	-0.060745	Cancer Trained * Post down vs Cancer Trained * Pre	0.852892	0.0295012	0.0351033	0.187359	0.0295012	Healthy Aged-matched Trained * Post up vs Healthy Aged-matched Trained * Pre	0.00315011	Healthy Aged-matched Trained * Post up vs Healthy Aged-matched Trained * Pre	0.55504	0.109454	0.35793	0.598272	0.109454	Cancer Untrained * Post up vs Cancer Untrained * Pre	0.0119403	Cancer Untrained * Post up vs Cancer Untrained * Pre	0.397599	0.157459	0.740753	0.86067	0.157459	Cancer Trained * Pre up vs Cancer Untrained * Pre	0.0173654	Cancer Trained * Pre up vs Cancer Untrained * Pre	0.215532	0.209848	1.61469	1.2707	0.209848	Cancer Trained * Pre up vs Healthy Aged-matched Trained * Pre	0.021669	Cancer Trained * Pre up vs Healthy Aged-matched Trained * Pre	0.00369466	-0.552362	10.255	-3.20235	-0.552362	Cancer Trained * Post down vs Cancer Untrained * Post	-0.0553199	Cancer Trained * Post down vs Cancer Untrained * Post	0.0175425	-0.420021	6.46872	-2.54337	-0.420021	Cancer Trained * Post down vs Healthy Aged-matched Trained * Post	-0.0422261	Cancer Trained * Post down vs Healthy Aged-matched Trained * Post	3.03073	1.12712	1.85948	1
90225	cg07750655	ALG1	0.0284027	16		ENST00000544428.1;ENST00000262374.4	TSS1500;1stExon	ALG1;ALG1		Unclassified	16:5121137-5122511	Island	chr16:5121749-5122192	NM_019109	1stExon	ALG1	0.00565496	-0.388446	9.16425	-3.02725	-0.388446	Cancer Trained * Post down vs Cancer Trained * Pre	-0.0059613	Cancer Trained * Post down vs Cancer Trained * Pre	0.801099	0.0298253	0.0648316	0.25462	0.0298253	Healthy Aged-matched Trained * Post up vs Healthy Aged-matched Trained * Pre	0.000233306	Healthy Aged-matched Trained * Post up vs Healthy Aged-matched Trained * Pre	0.812577	-0.0326125	0.0574186	-0.239622	-0.0326125	Cancer Untrained * Post down vs Cancer Untrained * Pre	-0.000414754	Cancer Untrained * Post down vs Cancer Untrained * Pre	0.0189988	0.341338	6.29004	2.50799	0.341338	Cancer Trained * Pre up vs Cancer Untrained * Pre	0.00531587	Cancer Trained * Pre up vs Cancer Untrained * Pre	0.00260212	0.410884	11.1857	3.3445	0.410884	Cancer Trained * Pre up vs Healthy Aged-matched Trained * Pre	0.00612739	Cancer Trained * Pre up vs Healthy Aged-matched Trained * Pre	0.910962	-0.0144951	0.0127608	-0.112964	-0.0144951	Cancer Trained * Post down vs Cancer Untrained * Post	-0.000230671	Cancer Trained * Post down vs Cancer Untrained * Post	0.952529	-0.00738745	0.00361588	-0.0601322	-0.00738745	Cancer Trained * Post down vs Healthy Aged-matched Trained * Post	-6.7212e-05	Cancer Trained * Post down vs Healthy Aged-matched Trained * Post	3.03053	0.623724	1.02907	1
314493	cg18566114		0.0284035	8								N_Shelf	chr8:38758457-38759380				0.00108081	0.337695	13.6495	3.69453	0.337695	Cancer Trained * Post up vs Cancer Trained * Pre	0.0114946	Cancer Trained * Post up vs Cancer Trained * Pre	0.607795	0.0433698	0.270163	0.519772	0.0433698	Healthy Aged-matched Trained * Post up vs Healthy Aged-matched Trained * Pre	0.0012153	Healthy Aged-matched Trained * Post up vs Healthy Aged-matched Trained * Pre	0.322971	0.0977533	1.01667	1.0083	0.0977533	Cancer Untrained * Post up vs Cancer Untrained * Pre	0.0033117	Cancer Untrained * Post up vs Cancer Untrained * Pre	0.392676	-0.0843275	0.756579	-0.869816	-0.0843275	Cancer Trained * Pre down vs Cancer Untrained * Pre	-0.00314351	Cancer Trained * Pre down vs Cancer Untrained * Pre	0.156784	-0.127756	2.13117	-1.45985	-0.127756	Cancer Trained * Pre down vs Healthy Aged-matched Trained * Pre	-0.0047421	Cancer Trained * Pre down vs Healthy Aged-matched Trained * Pre	0.101068	0.155614	2.89846	1.70249	0.155614	Cancer Trained * Post up vs Cancer Untrained * Post	0.00503937	Cancer Trained * Post up vs Cancer Untrained * Post	0.0685662	0.16657	3.62284	1.90338	0.16657	Cancer Trained * Post up vs Healthy Aged-matched Trained * Post	0.00553718	Cancer Trained * Post up vs Healthy Aged-matched Trained * Post	3.03051	0.316488	0.52217	1
26801	cg13615650	MPZL3	0.0284189	11		ENST00000446386.2;ENST00000525386.1;ENST00000278949.4	TSS200;TSS200;TSS200	MPZL3;MPZL3;MPZL3		Promoter_Associated	11:118122646-118123292			NM_198275	TSS200	MPZL3	0.00850352	-0.259417	8.15865	-2.85634	-0.259417	Cancer Trained * Post down vs Cancer Trained * Pre	-0.00509815	Cancer Trained * Post down vs Cancer Trained * Pre	0.734688	0.0284127	0.117444	0.342701	0.0284127	Healthy Aged-matched Trained * Post up vs Healthy Aged-matched Trained * Pre	0.000449841	Healthy Aged-matched Trained * Post up vs Healthy Aged-matched Trained * Pre	0.226492	-0.119449	1.53758	-1.23999	-0.119449	Cancer Untrained * Post down vs Cancer Untrained * Pre	-0.00208849	Cancer Untrained * Post down vs Cancer Untrained * Pre	0.260043	0.111015	1.32811	1.15244	0.111015	Cancer Trained * Pre up vs Cancer Untrained * Pre	0.00231446	Cancer Trained * Pre up vs Cancer Untrained * Pre	0.00327921	0.282682	10.5684	3.25091	0.282682	Cancer Trained * Pre up vs Healthy Aged-matched Trained * Pre	0.00535393	Cancer Trained * Pre up vs Healthy Aged-matched Trained * Pre	0.752539	-0.0289523	0.101622	-0.318783	-0.0289523	Cancer Trained * Post down vs Cancer Untrained * Post	-0.000695195	Cancer Trained * Post down vs Cancer Untrained * Post	0.953271	-0.00514685	0.00350344	-0.0591899	-0.00514685	Cancer Trained * Post down vs Healthy Aged-matched Trained * Post	-0.000194052	Cancer Trained * Post down vs Healthy Aged-matched Trained * Post	3.03009	0.312423	0.515534	1
755391	cg04005059	KLHL29	0.0284216	2		ENST00000486442.1	5'UTR	KLHL29						NM_052920	5'UTR	KLHL29	0.00624327	0.264241	8.91672	2.98609	0.264241	Cancer Trained * Post up vs Cancer Trained * Pre	0.0126504	Cancer Trained * Post up vs Cancer Trained * Pre	0.722718	-0.0289884	0.128776	-0.358853	-0.0289884	Healthy Aged-matched Trained * Post down vs Healthy Aged-matched Trained * Pre	-0.00130139	Healthy Aged-matched Trained * Post down vs Healthy Aged-matched Trained * Pre	0.39808	-0.080698	0.739224	-0.859781	-0.080698	Cancer Untrained * Post down vs Cancer Untrained * Pre	-0.00414623	Cancer Untrained * Post down vs Cancer Untrained * Pre	0.752265	-0.029955	0.101856	-0.319149	-0.029955	Cancer Trained * Pre down vs Cancer Untrained * Pre	-0.00194444	Cancer Trained * Pre down vs Cancer Untrained * Pre	0.500676	-0.0578951	0.466956	-0.683341	-0.0578951	Cancer Trained * Pre down vs Healthy Aged-matched Trained * Pre	-0.00306283	Cancer Trained * Pre down vs Healthy Aged-matched Trained * Pre	0.00152028	0.314984	12.6701	3.55951	0.314984	Cancer Trained * Post up vs Cancer Untrained * Post	0.0148522	Cancer Trained * Post up vs Cancer Untrained * Post	0.010231	0.235335	7.7155	2.77768	0.235335	Cancer Trained * Post up vs Healthy Aged-matched Trained * Post	0.010889	Cancer Trained * Post up vs Healthy Aged-matched Trained * Post	3.03002	0.296587	0.489415	1
45754	cg12042448	FAM5B	0.0284218	1	DMR	ENST00000361539.4;ENST00000536589.1	5'UTR;5'UTR	FAM5B;FAM5B		Unclassified_Cell_type_specific	1:177150694-177151572	Island	chr1:177150814-177151165	NM_021165	5'UTR	FAM5B	0.00181946	-0.282472	12.1661	-3.48799	-0.282472	Cancer Trained * Post down vs Cancer Trained * Pre	-0.00507691	Cancer Trained * Post down vs Cancer Trained * Pre	0.230194	-0.090922	1.51258	-1.22987	-0.090922	Healthy Aged-matched Trained * Post down vs Healthy Aged-matched Trained * Pre	-0.00144489	Healthy Aged-matched Trained * Post down vs Healthy Aged-matched Trained * Pre	0.603631	-0.0451682	0.276512	-0.525844	-0.0451682	Cancer Untrained * Post down vs Cancer Untrained * Pre	-0.000769173	Cancer Untrained * Post down vs Cancer Untrained * Pre	0.233446	0.104887	1.49104	1.22108	0.104887	Cancer Trained * Pre up vs Cancer Untrained * Pre	0.00203273	Cancer Trained * Pre up vs Cancer Untrained * Pre	0.0804668	0.141258	3.31908	1.82183	0.141258	Cancer Trained * Pre up vs Healthy Aged-matched Trained * Pre	0.00269806	Cancer Trained * Pre up vs Healthy Aged-matched Trained * Pre	0.11456	-0.132417	2.67353	-1.63509	-0.132417	Cancer Trained * Post down vs Cancer Untrained * Post	-0.00227501	Cancer Trained * Post down vs Cancer Untrained * Post	0.5225	-0.0502914	0.420704	-0.648617	-0.0502914	Cancer Trained * Post down vs Healthy Aged-matched Trained * Post	-0.000933952	Cancer Trained * Post down vs Healthy Aged-matched Trained * Post	3.03001	0.248402	0.409902	1
713061	cg01853552		0.0284251	9													0.00597562	0.260562	9.02602	3.00433	0.260562	Cancer Trained * Post up vs Cancer Trained * Pre	0.0100254	Cancer Trained * Post up vs Cancer Trained * Pre	0.816312	-0.018586	0.0551092	-0.234753	-0.018586	Healthy Aged-matched Trained * Post down vs Healthy Aged-matched Trained * Pre	-0.000942369	Healthy Aged-matched Trained * Post down vs Healthy Aged-matched Trained * Pre	0.803429	-0.023142	0.0632882	-0.251571	-0.023142	Cancer Untrained * Post down vs Cancer Untrained * Pre	-0.000921759	Cancer Untrained * Post down vs Cancer Untrained * Pre	0.832519	-0.0196576	0.0456649	-0.213693	-0.0196576	Cancer Trained * Pre down vs Cancer Untrained * Pre	-0.000904772	Cancer Trained * Pre down vs Cancer Untrained * Pre	0.0728987	-0.155475	3.50574	-1.87236	-0.155475	Cancer Trained * Pre down vs Healthy Aged-matched Trained * Pre	-0.00611765	Cancer Trained * Pre down vs Healthy Aged-matched Trained * Pre	0.0054244	0.264047	9.26904	3.04451	0.264047	Cancer Trained * Post up vs Cancer Untrained * Post	0.0100424	Cancer Trained * Post up vs Cancer Untrained * Post	0.148893	0.123674	2.21828	1.48939	0.123674	Cancer Trained * Post up vs Healthy Aged-matched Trained * Post	0.00485011	Cancer Trained * Post up vs Healthy Aged-matched Trained * Post	3.02992	0.284885	0.470118	1
371947	cg10784821	COQ6	0.0284285	14		ENST00000394026.4;ENST00000554341.2	TSS1500;TSS1500	COQ6;COQ6				N_Shore	chr14:74416857-74417358	NM_182480;NM_152445	TSS1500;Body	COQ6;FAM161B	0.00752485	0.311266	8.45598	2.90792	0.311266	Cancer Trained * Post up vs Cancer Trained * Pre	0.0139467	Cancer Trained * Post up vs Cancer Trained * Pre	0.414873	0.0810189	0.68747	0.829138	0.0810189	Healthy Aged-matched Trained * Post up vs Healthy Aged-matched Trained * Pre	0.00453992	Healthy Aged-matched Trained * Post up vs Healthy Aged-matched Trained * Pre	0.0694346	-0.215377	3.59871	-1.89703	-0.215377	Cancer Untrained * Post down vs Cancer Untrained * Pre	-0.0107902	Cancer Untrained * Post down vs Cancer Untrained * Pre	0.185026	-0.15475	1.85783	-1.36302	-0.15475	Cancer Trained * Pre down vs Cancer Untrained * Pre	-0.00754996	Cancer Trained * Pre down vs Cancer Untrained * Pre	0.603477	-0.0539136	0.276748	-0.526068	-0.0539136	Cancer Trained * Pre down vs Healthy Aged-matched Trained * Pre	-0.00206388	Cancer Trained * Pre down vs Healthy Aged-matched Trained * Pre	0.00188288	0.371894	12.0708	3.47431	0.371894	Cancer Trained * Post up vs Cancer Untrained * Post	0.0171869	Cancer Trained * Post up vs Cancer Untrained * Post	0.0976797	0.176334	2.96046	1.7206	0.176334	Cancer Trained * Post up vs Healthy Aged-matched Trained * Post	0.00734287	Cancer Trained * Post up vs Healthy Aged-matched Trained * Post	3.02983	0.433939	0.716111	1
587104	cg09001869	KCNQ1	0.0284361	11		ENST00000345015.4	5'UTR	KCNQ1						NM_000218;NM_181798	Body;Body	KCNQ1;KCNQ1	0.00489994	0.409153	9.52674	3.08654	0.409153	Cancer Trained * Post up vs Cancer Trained * Pre	0.0310103	Cancer Trained * Post up vs Cancer Trained * Pre	0.0994103	-0.207084	2.92849	-1.71128	-0.207084	Healthy Aged-matched Trained * Post down vs Healthy Aged-matched Trained * Pre	-0.0147345	Healthy Aged-matched Trained * Post down vs Healthy Aged-matched Trained * Pre	0.775567	-0.0405218	0.0830609	-0.288203	-0.0405218	Cancer Untrained * Post down vs Cancer Untrained * Pre	-0.00198176	Cancer Untrained * Post down vs Cancer Untrained * Pre	0.0597583	-0.27728	3.88916	-1.9721	-0.27728	Cancer Trained * Pre down vs Cancer Untrained * Pre	-0.0211163	Cancer Trained * Pre down vs Cancer Untrained * Pre	0.00157211	-0.450072	12.5755	-3.54619	-0.450072	Cancer Trained * Pre down vs Healthy Aged-matched Trained * Pre	-0.0333508	Cancer Trained * Pre down vs Healthy Aged-matched Trained * Pre	0.20529	0.172395	1.69131	1.3005	0.172395	Cancer Trained * Post up vs Cancer Untrained * Post	0.0118757	Cancer Trained * Post up vs Cancer Untrained * Post	0.202359	0.166165	1.71411	1.30924	0.166165	Cancer Trained * Post up vs Healthy Aged-matched Trained * Post	0.012394	Cancer Trained * Post up vs Healthy Aged-matched Trained * Post	3.02963	0.665468	1.09827	1
38399	cg12090177	NADSYN1	0.0284389	11		ENST00000526039.1;ENST00000525200.1;ENST00000531236.1;ENST00000524709.1	5'UTR;3'UTR;5'UTR;5'UTR	NADSYN1;NADSYN1;NADSYN1;NADSYN1						NM_018161	Body	NADSYN1	0.00327017	0.486451	10.5757	3.25203	0.486451	Cancer Trained * Post up vs Cancer Trained * Pre	0.00721608	Cancer Trained * Post up vs Cancer Trained * Pre	0.756272	-0.0428503	0.0984737	-0.313805	-0.0428503	Healthy Aged-matched Trained * Post down vs Healthy Aged-matched Trained * Pre	-0.000392407	Healthy Aged-matched Trained * Post down vs Healthy Aged-matched Trained * Pre	0.341652	0.153796	0.939654	0.969358	0.153796	Cancer Untrained * Post up vs Cancer Untrained * Pre	0.00262122	Cancer Untrained * Post up vs Cancer Untrained * Pre	0.955612	-0.00891995	0.00316085	-0.0562214	-0.00891995	Cancer Trained * Pre down vs Cancer Untrained * Pre	-0.0001578	Cancer Trained * Pre down vs Cancer Untrained * Pre	0.0423434	-0.306411	4.57751	-2.13951	-0.306411	Cancer Trained * Pre down vs Healthy Aged-matched Trained * Pre	-0.00465489	Cancer Trained * Pre down vs Healthy Aged-matched Trained * Pre	0.0401985	0.323735	4.68393	2.16424	0.323735	Cancer Trained * Post up vs Cancer Untrained * Post	0.00443707	Cancer Trained * Post up vs Cancer Untrained * Post	0.132201	0.22289	2.42214	1.55632	0.22289	Cancer Trained * Post up vs Healthy Aged-matched Trained * Post	0.0029536	Cancer Trained * Post up vs Healthy Aged-matched Trained * Post	3.02955	0.84734	1.39846	1
592820	cg04179553	C9orf3	0.0284434	9		ENST00000277198.2;ENST00000297979.5	5'UTR;5'UTR	C9orf3;C9orf3						NM_032823;NM_001193331	5'UTR;5'UTR	C9orf3;C9orf3	0.00933522	0.247852	7.93407	2.81675	0.247852	Cancer Trained * Post up vs Cancer Trained * Pre	0.0112536	Cancer Trained * Post up vs Cancer Trained * Pre	0.179466	0.110939	1.90747	1.38111	0.110939	Healthy Aged-matched Trained * Post up vs Healthy Aged-matched Trained * Pre	0.00477877	Healthy Aged-matched Trained * Post up vs Healthy Aged-matched Trained * Pre	0.790554	-0.0250546	0.0720663	-0.268452	-0.0250546	Cancer Untrained * Post down vs Cancer Untrained * Pre	-0.00123619	Cancer Untrained * Post down vs Cancer Untrained * Pre	0.488928	-0.0655536	0.493344	-0.702385	-0.0655536	Cancer Trained * Pre down vs Cancer Untrained * Pre	-0.00344273	Cancer Trained * Pre down vs Cancer Untrained * Pre	0.118412	-0.136233	2.61493	-1.61707	-0.136233	Cancer Trained * Pre down vs Healthy Aged-matched Trained * Pre	-0.00673511	Cancer Trained * Pre down vs Healthy Aged-matched Trained * Pre	0.0265917	0.207353	5.55306	2.35649	0.207353	Cancer Trained * Post up vs Cancer Untrained * Post	0.00904706	Cancer Trained * Post up vs Cancer Untrained * Post	0.993615	0.000680963	6.53349e-05	0.008083	0.000680963	Cancer Trained * Post up vs Healthy Aged-matched Trained * Post	-0.000260288	Cancer Trained * Post down vs Healthy Aged-matched Trained * Post	3.02943	0.293198	0.483916	1
665550	cg02124354	THTPA	0.0284577	14		ENST00000556545.1;ENST00000555446.1;ENST00000404535.3;ENST00000288014.6;ENST00000288014	TSS1500;5'UTR;5'UTR;5'UTR;1stExon;5'UTR;5'UTR;5'UTR;1stExon;TSS1500;5'UTR;5'UTR	THTPA;RP11-66N24.4;THTPA;THTPA;THTPA;THTPA;THTPA;THTPA;THTPA;ZFHX2;RP11-66N24.4;RP11-66		Promoter_Associated	14:24024767-24026504	S_Shore	chr14:24025006-24025577	NM_001126339;NM_024328;NR_023314;NM_024328	5'UTR;5'UTR;Body;1stExon	THTPA;THTPA;THTPA;THTPA	0.00988025	-0.496215	7.79849	-2.79258	-0.496215	Cancer Trained * Post down vs Cancer Trained * Pre	-0.0165477	Cancer Trained * Post down vs Cancer Trained * Pre	0.0263433	0.382939	5.57327	2.36078	0.382939	Healthy Aged-matched Trained * Post up vs Healthy Aged-matched Trained * Pre	0.0126779	Healthy Aged-matched Trained * Post up vs Healthy Aged-matched Trained * Pre	0.211961	-0.241424	1.64088	-1.28097	-0.241424	Cancer Untrained * Post down vs Cancer Untrained * Pre	-0.00760712	Cancer Untrained * Post down vs Cancer Untrained * Pre	0.431337	0.150746	0.639748	0.799843	0.150746	Cancer Trained * Pre up vs Cancer Untrained * Pre	0.00618212	Cancer Trained * Pre up vs Cancer Untrained * Pre	0.0173588	0.433485	6.49242	2.54802	0.433485	Cancer Trained * Pre up vs Healthy Aged-matched Trained * Pre	0.0150424	Cancer Trained * Pre up vs Healthy Aged-matched Trained * Pre	0.563431	-0.104046	0.342861	-0.585544	-0.104046	Cancer Trained * Post down vs Cancer Untrained * Post	-0.00275847	Cancer Trained * Post down vs Cancer Untrained * Post	0.0147484	-0.445669	6.86253	-2.61964	-0.445669	Cancer Trained * Post down vs Healthy Aged-matched Trained * Post	-0.0141833	Cancer Trained * Post down vs Healthy Aged-matched Trained * Post	3.02904	1.19549	1.97338	1
11674	cg08941805	DCLRE1A	0.0284599	10		ENST00000361384.2;ENST00000369301.3;ENST00000476112.1;ENST00000369305.1;ENST00000468890	TSS1500;TSS200;TSS1500;TSS1500;TSS200	DCLRE1A;NHLRC2;DCLRE1A;DCLRE1A;NHLRC2		Promoter_Associated	10:115613584-115615233	Island	chr10:115614373-115615056	NM_014881;NM_198514	TSS1500;TSS200	DCLRE1A;NHLRC2	0.00187325	-0.379505	12.0851	-3.47636	-0.379505	Cancer Trained * Post down vs Cancer Trained * Pre	-0.0127099	Cancer Trained * Post down vs Cancer Trained * Pre	0.605908	-0.0520722	0.273028	-0.522521	-0.0520722	Healthy Aged-matched Trained * Post down vs Healthy Aged-matched Trained * Pre	-0.00157765	Healthy Aged-matched Trained * Post down vs Healthy Aged-matched Trained * Pre	0.246583	-0.137383	1.40776	-1.18649	-0.137383	Cancer Untrained * Post down vs Cancer Untrained * Pre	-0.00441427	Cancer Untrained * Post down vs Cancer Untrained * Pre	0.220417	0.145532	1.57972	1.25687	0.145532	Cancer Trained * Pre up vs Cancer Untrained * Pre	0.00546623	Cancer Trained * Pre up vs Cancer Untrained * Pre	0.0250809	0.249085	5.67936	2.38314	0.249085	Cancer Trained * Pre up vs Healthy Aged-matched Trained * Pre	0.00869422	Cancer Trained * Pre up vs Healthy Aged-matched Trained * Pre	0.384704	-0.0965896	0.782843	-0.884784	-0.0965896	Cancer Trained * Post down vs Cancer Untrained * Post	-0.00282941	Cancer Trained * Post down vs Cancer Untrained * Post	0.460497	-0.0783471	0.561887	-0.749591	-0.0783471	Cancer Trained * Post down vs Healthy Aged-matched Trained * Post	-0.00243804	Cancer Trained * Post down vs Healthy Aged-matched Trained * Post	3.02898	0.451225	0.744845	1
20685	cg24464260	POLD4	0.028465	11		ENST00000529704.1;ENST00000532830.1;ENST00000534515.1;ENST00000524743.1;ENST00000525255	3'UTR;3'UTR;3'UTR;3'UTR;3'UTR;3'UTR;3'UTR;1stExon;1stExon;TSS1500;1stExon;1stExon;1stEx	POLD4;POLD4;POLD4;POLD4;POLD4;POLD4;POLD4;POLD4;POLD4;POLD4;POLD4;POLD4;POLD4;POLD4;POL		Promoter_Associated	11:67120301-67122651	Island	chr11:67120856-67121228	NM_021173;NR_024469;NM_021173	1stExon;Body;5'UTR	POLD4;LOC100130987;POLD4	0.00120776	-0.324529	13.3275	-3.65069	-0.324529	Cancer Trained * Post down vs Cancer Trained * Pre	-0.00823733	Cancer Trained * Post down vs Cancer Trained * Pre	0.208374	-0.104798	1.66775	-1.29141	-0.104798	Healthy Aged-matched Trained * Post down vs Healthy Aged-matched Trained * Pre	-0.00292656	Healthy Aged-matched Trained * Post down vs Healthy Aged-matched Trained * Pre	0.803211	-0.023747	0.0634317	-0.251857	-0.023747	Cancer Untrained * Post down vs Cancer Untrained * Pre	-0.000594833	Cancer Untrained * Post down vs Cancer Untrained * Pre	0.0957036	0.163251	2.99778	1.73141	0.163251	Cancer Trained * Pre up vs Cancer Untrained * Pre	0.0043984	Cancer Trained * Pre up vs Cancer Untrained * Pre	0.149414	0.126594	2.21236	1.4874	0.126594	Cancer Trained * Pre up vs Healthy Aged-matched Trained * Pre	0.00314664	Cancer Trained * Pre up vs Healthy Aged-matched Trained * Pre	0.134401	-0.137532	2.39358	-1.54712	-0.137532	Cancer Trained * Post down vs Cancer Untrained * Post	-0.0032441	Cancer Trained * Post down vs Cancer Untrained * Post	0.284252	-0.0931374	1.19751	-1.09431	-0.0931374	Cancer Trained * Post down vs Healthy Aged-matched Trained * Post	-0.00216412	Cancer Trained * Post down vs Healthy Aged-matched Trained * Post	3.02885	0.299189	0.493899	1
34302	cg14808390	DNAJB5-AS1	0.0284666	9		ENST00000335998.3;ENST00000378751.3;ENST00000539059.1;ENST00000541010.1;ENST00000454002	5'UTR;5'UTR;TSS1500;TSS200;TSS200;TSS200	DNAJB5;DNAJB5;DNAJB5;DNAJB5;DNAJB5;DNAJB5				S_Shore	chr9:34989555-34989875	NR_109756;NM_012266;NM_001135005;NM_001135004	TSS1500;5'UTR;TSS200;Body	DNAJB5-AS1;DNAJB5;DNAJB5;DNAJB5	0.00122574	-0.426155	13.2849	-3.64485	-0.426155	Cancer Trained * Post down vs Cancer Trained * Pre	-0.0101646	Cancer Trained * Post down vs Cancer Trained * Pre	0.752162	-0.0340784	0.101944	-0.319287	-0.0340784	Healthy Aged-matched Trained * Post down vs Healthy Aged-matched Trained * Pre	-0.000930274	Healthy Aged-matched Trained * Post down vs Healthy Aged-matched Trained * Pre	0.519775	-0.0809686	0.426289	-0.652908	-0.0809686	Cancer Untrained * Post down vs Cancer Untrained * Pre	-0.0020456	Cancer Untrained * Post down vs Cancer Untrained * Pre	0.495814	0.0857162	0.477745	0.691191	0.0857162	Cancer Trained * Pre up vs Cancer Untrained * Pre	0.00205937	Cancer Trained * Pre up vs Cancer Untrained * Pre	0.0867213	0.199602	3.17937	1.78308	0.199602	Cancer Trained * Pre up vs Healthy Aged-matched Trained * Pre	0.00489685	Cancer Trained * Pre up vs Healthy Aged-matched Trained * Pre	0.035776	-0.25947	4.92492	-2.21922	-0.25947	Cancer Trained * Post down vs Cancer Untrained * Post	-0.0060596	Cancer Trained * Post down vs Cancer Untrained * Post	0.0978984	-0.192475	2.95639	-1.71941	-0.192475	Cancer Trained * Post down vs Healthy Aged-matched Trained * Post	-0.00433745	Cancer Trained * Post down vs Healthy Aged-matched Trained * Post	3.02881	0.517557	0.854391	1
743115	cg13918581	ANKRD11	0.0284755	16		ENST00000568509.1;ENST00000568512.1;ENST00000378330.2;ENST00000566973.1;ENST00000378332	TSS1500;TSS1500;TSS1500;TSS1500;TSS1500;TSS1500;1stExon;5'UTR	SPG7;ANKRD11;ANKRD11;ANKRD11;ANKRD11;ANKRD11;SPG7;SPG7		Promoter_Associated	16:89556459-89558709	Island	chr16:89555775-89557753	NM_013275	TSS1500	ANKRD11	0.00141229	-0.509026	12.8792	-3.58876	-0.509026	Cancer Trained * Post down vs Cancer Trained * Pre	-0.00999116	Cancer Trained * Post down vs Cancer Trained * Pre	0.3326	0.127932	0.976221	0.988039	0.127932	Healthy Aged-matched Trained * Post up vs Healthy Aged-matched Trained * Pre	0.00269544	Healthy Aged-matched Trained * Post up vs Healthy Aged-matched Trained * Pre	0.618067	0.0759551	0.2549	0.504877	0.0759551	Cancer Untrained * Post up vs Cancer Untrained * Pre	0.00159425	Cancer Untrained * Post up vs Cancer Untrained * Pre	0.0894178	0.265848	3.12266	1.76711	0.265848	Cancer Trained * Pre up vs Cancer Untrained * Pre	0.00589913	Cancer Trained * Pre up vs Cancer Untrained * Pre	0.0090736	0.384156	8.00227	2.82883	0.384156	Cancer Trained * Pre up vs Healthy Aged-matched Trained * Pre	0.00805565	Cancer Trained * Pre up vs Healthy Aged-matched Trained * Pre	0.0334992	-0.319132	5.06233	-2.24996	-0.319132	Cancer Trained * Post down vs Cancer Untrained * Post	-0.00568628	Cancer Trained * Post down vs Cancer Untrained * Post	0.0744618	-0.252802	3.46543	-1.86157	-0.252802	Cancer Trained * Post down vs Healthy Aged-matched Trained * Post	-0.00463095	Cancer Trained * Post down vs Healthy Aged-matched Trained * Post	3.02857	0.761619	1.25739	1
71812	cg12149692	STX5	0.028481	11		ENST00000535867.1;ENST00000492066.1;ENST00000535817.1;ENST00000377897.4;ENST00000394690	TSS1500;TSS200;TSS200;TSS200;TSS200;TSS200;TSS200	RP11-727F15.9;STX5;RP11-727F15.9;STX5;STX5;STX5;STX5		Promoter_Associated	11:62598861-62600126	Island	chr11:62598679-62600064	NM_003164	TSS200	STX5	0.00264611	-0.244518	11.1405	-3.33774	-0.244518	Cancer Trained * Post down vs Cancer Trained * Pre	-0.00590741	Cancer Trained * Post down vs Cancer Trained * Pre	0.505457	-0.0451855	0.456521	-0.675663	-0.0451855	Healthy Aged-matched Trained * Post down vs Healthy Aged-matched Trained * Pre	-0.00108673	Healthy Aged-matched Trained * Post down vs Healthy Aged-matched Trained * Pre	0.787017	0.0212209	0.0745857	0.273104	0.0212209	Cancer Untrained * Post up vs Cancer Untrained * Pre	0.000573117	Cancer Untrained * Post up vs Cancer Untrained * Pre	0.591431	0.0422507	0.295663	0.543749	0.0422507	Cancer Trained * Pre up vs Cancer Untrained * Pre	0.00113756	Cancer Trained * Pre up vs Cancer Untrained * Pre	0.712726	0.0261208	0.138689	0.37241	0.0261208	Cancer Trained * Pre up vs Healthy Aged-matched Trained * Pre	0.000628721	Cancer Trained * Pre up vs Healthy Aged-matched Trained * Pre	0.00534422	-0.223489	9.30663	-3.05068	-0.223489	Cancer Trained * Post down vs Cancer Untrained * Post	-0.00534296	Cancer Trained * Post down vs Cancer Untrained * Post	0.0207093	-0.173212	6.09856	-2.46953	-0.173212	Cancer Trained * Post down vs Healthy Aged-matched Trained * Post	-0.00419195	Cancer Trained * Post down vs Healthy Aged-matched Trained * Post	3.02842	0.203163	0.335427	1
60315	cg04556542	SLC24A4	0.0284876	14		ENST00000393265.2;ENST00000318079.5	5'UTR;5'UTR	SLC24A4;SLC24A4				Island	chr14:92789494-92790712	NM_153647;NM_153646;NM_153648	Body;Body;5'UTR	SLC24A4;SLC24A4;SLC24A4	0.00835602	-0.272458	8.20099	-2.86374	-0.272458	Cancer Trained * Post down vs Cancer Trained * Pre	-0.00846934	Cancer Trained * Post down vs Cancer Trained * Pre	0.778784	-0.0246617	0.0806298	-0.283954	-0.0246617	Healthy Aged-matched Trained * Post down vs Healthy Aged-matched Trained * Pre	-0.000627921	Healthy Aged-matched Trained * Post down vs Healthy Aged-matched Trained * Pre	0.790904	-0.0270436	0.0718197	-0.267992	-0.0270436	Cancer Untrained * Post down vs Cancer Untrained * Pre	-0.00072458	Cancer Untrained * Post down vs Cancer Untrained * Pre	0.0537166	0.204305	4.09896	2.02459	0.204305	Cancer Trained * Pre up vs Cancer Untrained * Pre	0.00659674	Cancer Trained * Pre up vs Cancer Untrained * Pre	0.703616	0.0350545	0.148096	0.384833	0.0350545	Cancer Trained * Pre up vs Healthy Aged-matched Trained * Pre	0.0011694	Cancer Trained * Pre up vs Healthy Aged-matched Trained * Pre	0.669382	-0.0411091	0.1867	-0.432088	-0.0411091	Cancer Trained * Post down vs Cancer Untrained * Post	-0.00114802	Cancer Trained * Post down vs Cancer Untrained * Post	0.0278399	-0.212741	5.45457	-2.3355	-0.212741	Cancer Trained * Post down vs Healthy Aged-matched Trained * Post	-0.00667203	Cancer Trained * Post down vs Healthy Aged-matched Trained * Post	3.02824	0.342635	0.565733	1
393188	cg25174513	FDFT1	0.0284887	8		ENST00000532266.1;ENST00000525954.1;ENST00000531249.1;ENST00000529464.1;ENST00000528729	ExonBnd;5'UTR;5'UTR;3'UTR;5'UTR;3'UTR;5'UTR;3'UTR	FDFT1;FDFT1;FDFT1;FDFT1;FDFT1;FDFT1;FDFT1;FDFT1						NM_001287756;NM_001287749;NM_001287748;NM_001287747;NM_001287745;NM_001287744;NM_001287	ExonBnd;Body;Body;Body;Body;Body;Body;Body;Body;Body;Body;Body	FDFT1;FDFT1;FDFT1;FDFT1;FDFT1;FDFT1;FDFT1;FDFT1;FDFT1;FDFT1;FDFT1;FDFT1	0.00373031	0.241154	10.2299	3.19843	0.241154	Cancer Trained * Post up vs Cancer Trained * Pre	0.0109437	Cancer Trained * Post up vs Cancer Trained * Pre	0.103766	0.116212	2.8508	1.68843	0.116212	Healthy Aged-matched Trained * Post up vs Healthy Aged-matched Trained * Pre	0.00544303	Healthy Aged-matched Trained * Post up vs Healthy Aged-matched Trained * Pre	0.74012	-0.0268226	0.112495	-0.335403	-0.0268226	Cancer Untrained * Post down vs Cancer Untrained * Pre	-0.0015882	Cancer Untrained * Post down vs Cancer Untrained * Pre	0.457111	-0.0604044	0.570517	-0.755326	-0.0604044	Cancer Trained * Pre down vs Cancer Untrained * Pre	-0.00298707	Cancer Trained * Pre down vs Cancer Untrained * Pre	0.598679	-0.0384825	0.284184	-0.533089	-0.0384825	Cancer Trained * Pre down vs Healthy Aged-matched Trained * Pre	-0.00174893	Cancer Trained * Pre down vs Healthy Aged-matched Trained * Pre	0.0108372	0.207572	7.57919	2.75303	0.207572	Cancer Trained * Post up vs Cancer Untrained * Post	0.0095448	Cancer Trained * Post up vs Cancer Untrained * Post	0.242265	0.0864597	1.4345	1.19771	0.0864597	Cancer Trained * Post up vs Healthy Aged-matched Trained * Post	0.0037517	Cancer Trained * Post up vs Healthy Aged-matched Trained * Post	3.02821	0.215185	0.355301	1
483984	cg02083376	EXT2	0.0284939	11		ENST00000533608.1;ENST00000532479.1;ENST00000527014.1;ENST00000358681.4;ENST00000343631	5'UTR;5'UTR;5'UTR;5'UTR;5'UTR	EXT2;EXT2;EXT2;EXT2;EXT2				S_Shelf	chr11:44117117-44117994	NM_207122;NM_000401	5'UTR;5'UTR	EXT2;EXT2	0.00930716	-1.02308	7.94128	-2.81803	-1.02308	Cancer Trained * Post down vs Cancer Trained * Pre	-0.0490275	Cancer Trained * Post down vs Cancer Trained * Pre	0.927419	0.0304954	0.00846681	0.0920152	0.0304954	Healthy Aged-matched Trained * Post up vs Healthy Aged-matched Trained * Pre	0.00518681	Healthy Aged-matched Trained * Post up vs Healthy Aged-matched Trained * Pre	0.692796	-0.1539	0.159733	-0.399667	-0.1539	Cancer Untrained * Post down vs Cancer Untrained * Pre	-0.0115729	Cancer Untrained * Post down vs Cancer Untrained * Pre	0.0173976	0.980791	6.48739	2.54703	0.980791	Cancer Trained * Pre up vs Cancer Untrained * Pre	0.0432264	Cancer Trained * Pre up vs Cancer Untrained * Pre	0.00324861	1.13132	10.5932	3.25472	1.13132	Cancer Trained * Pre up vs Healthy Aged-matched Trained * Pre	0.0581274	Cancer Trained * Pre up vs Healthy Aged-matched Trained * Pre	0.761069	0.111609	0.0945076	0.307421	0.111609	Cancer Trained * Post up vs Cancer Untrained * Post	0.00577176	Cancer Trained * Post up vs Cancer Untrained * Post	0.824848	0.0777387	0.0500186	0.223648	0.0777387	Cancer Trained * Post up vs Healthy Aged-matched Trained * Post	0.00391317	Cancer Trained * Post up vs Healthy Aged-matched Trained * Post	3.02807	4.98892	8.2378	1
381231	cg25645338	APC	0.0285016	5		ENST00000509732.1;ENST00000457016.1;ENST00000505350.1	5'UTR;5'UTR;5'UTR	APC;APC;APC						NM_001127511	5'UTR	APC	0.00861313	0.259587	8.12771	2.85091	0.259587	Cancer Trained * Post up vs Cancer Trained * Pre	0.0164953	Cancer Trained * Post up vs Cancer Trained * Pre	0.0934887	0.144942	3.04068	1.74375	0.144942	Healthy Aged-matched Trained * Post up vs Healthy Aged-matched Trained * Pre	0.00882021	Healthy Aged-matched Trained * Post up vs Healthy Aged-matched Trained * Pre	0.141314	0.146699	2.3073	1.51898	0.146699	Cancer Untrained * Post up vs Cancer Untrained * Pre	0.00864216	Cancer Untrained * Post up vs Cancer Untrained * Pre	0.439842	-0.0758111	0.616191	-0.784978	-0.0758111	Cancer Trained * Pre down vs Cancer Untrained * Pre	-0.00526036	Cancer Trained * Pre down vs Cancer Untrained * Pre	0.133586	-0.13517	2.4041	-1.55051	-0.13517	Cancer Trained * Pre down vs Healthy Aged-matched Trained * Pre	-0.00884987	Cancer Trained * Pre down vs Healthy Aged-matched Trained * Pre	0.687328	0.037077	0.16581	0.407198	0.037077	Cancer Trained * Post up vs Cancer Untrained * Post	0.00259274	Cancer Trained * Post up vs Cancer Untrained * Post	0.815788	-0.0205248	0.0554305	-0.235437	-0.0205248	Cancer Trained * Post down vs Healthy Aged-matched Trained * Post	-0.00117481	Cancer Trained * Post down vs Healthy Aged-matched Trained * Post	3.02786	0.313794	0.518177	1
81640	cg00810752	ALPK1	0.0285081	4		ENST00000458497.1;ENST00000309610.6;ENST00000509722.1;ENST00000504176.2;ENST00000505127	5'UTR;5'UTR;5'UTR;5'UTR;5'UTR;5'UTR;5'UTR;5'UTR	ALPK1;ALPK1;ALPK1;ALPK1;ALPK1;ALPK1;ALPK1;ALPK1						NM_025144;NM_001102406	5'UTR;5'UTR	ALPK1;ALPK1	0.00208916	0.349397	11.7836	3.43273	0.349397	Cancer Trained * Post up vs Cancer Trained * Pre	0.00759287	Cancer Trained * Post up vs Cancer Trained * Pre	0.436704	-0.0734444	0.624798	-0.790442	-0.0734444	Healthy Aged-matched Trained * Post down vs Healthy Aged-matched Trained * Pre	-0.00140519	Healthy Aged-matched Trained * Post down vs Healthy Aged-matched Trained * Pre	0.719579	0.0392001	0.131845	0.363105	0.0392001	Cancer Untrained * Post up vs Cancer Untrained * Pre	0.00105635	Cancer Untrained * Post up vs Cancer Untrained * Pre	0.646632	-0.0500973	0.215337	-0.464044	-0.0500973	Cancer Trained * Pre down vs Cancer Untrained * Pre	-0.00111506	Cancer Trained * Pre down vs Cancer Untrained * Pre	0.040039	-0.21109	4.6921	-2.16612	-0.21109	Cancer Trained * Pre down vs Healthy Aged-matched Trained * Pre	-0.00470902	Cancer Trained * Pre down vs Healthy Aged-matched Trained * Pre	0.017071	0.260099	6.5301	2.55541	0.260099	Cancer Trained * Post up vs Cancer Untrained * Post	0.00542146	Cancer Trained * Post up vs Cancer Untrained * Post	0.0394706	0.211751	4.7215	2.1729	0.211751	Cancer Trained * Post up vs Healthy Aged-matched Trained * Post	0.00428904	Cancer Trained * Post up vs Healthy Aged-matched Trained * Post	3.02769	0.392085	0.647498	1
787795	cg16927871	RARB	0.0285121	3		ENST00000462272.1;ENST00000437042.2;ENST00000330688.4;ENST00000330688.4;ENST00000489694	TSS1500;1stExon;5'UTR;1stExon;TSS200;5'UTR	RARB;RARB;RARB;RARB;RARB;RARB						NM_016152;NM_016152;NM_000965;NM_000965	5'UTR;1stExon;1stExon;5'UTR	RARB;RARB;RARB;RARB	0.00826475	-0.379678	8.2276	-2.86838	-0.379678	Cancer Trained * Post down vs Cancer Trained * Pre	-0.0167522	Cancer Trained * Post down vs Cancer Trained * Pre	0.58359	-0.0671053	0.308415	-0.555352	-0.0671053	Healthy Aged-matched Trained * Post down vs Healthy Aged-matched Trained * Pre	-0.00338937	Healthy Aged-matched Trained * Post down vs Healthy Aged-matched Trained * Pre	0.440327	0.11009	0.61487	0.784136	0.11009	Cancer Untrained * Post up vs Cancer Untrained * Pre	0.00514537	Cancer Untrained * Post up vs Cancer Untrained * Pre	0.663391	0.0618386	0.194003	0.440458	0.0618386	Cancer Trained * Pre up vs Cancer Untrained * Pre	0.00247938	Cancer Trained * Pre up vs Cancer Untrained * Pre	0.170191	0.178982	1.99458	1.4123	0.178982	Cancer Trained * Pre up vs Healthy Aged-matched Trained * Pre	0.00770297	Cancer Trained * Pre up vs Healthy Aged-matched Trained * Pre	0.00342767	-0.427929	10.4517	-3.23291	-0.427929	Cancer Trained * Post down vs Cancer Untrained * Post	-0.0194182	Cancer Trained * Post down vs Cancer Untrained * Post	0.301909	-0.13359	1.11117	-1.05412	-0.13359	Cancer Trained * Post down vs Healthy Aged-matched Trained * Post	-0.00565985	Cancer Trained * Post down vs Healthy Aged-matched Trained * Post	3.02758	0.663077	1.09506	1
662432	cg13145753		0.0285266	8													0.00620046	0.242617	8.93385	2.98896	0.242617	Cancer Trained * Post up vs Cancer Trained * Pre	0.0134371	Cancer Trained * Post up vs Cancer Trained * Pre	0.355921	0.0696957	0.88469	0.94058	0.0696957	Healthy Aged-matched Trained * Post up vs Healthy Aged-matched Trained * Pre	0.00411241	Healthy Aged-matched Trained * Post up vs Healthy Aged-matched Trained * Pre	0.0691134	-0.163526	3.60759	-1.89937	-0.163526	Cancer Untrained * Post down vs Cancer Untrained * Pre	-0.00953154	Cancer Untrained * Post down vs Cancer Untrained * Pre	0.120067	-0.138568	2.59043	-1.60948	-0.138568	Cancer Trained * Pre down vs Cancer Untrained * Pre	-0.00789109	Cancer Trained * Pre down vs Cancer Untrained * Pre	0.673654	-0.0331175	0.181594	-0.426139	-0.0331175	Cancer Trained * Pre down vs Healthy Aged-matched Trained * Pre	-0.00165088	Cancer Trained * Pre down vs Healthy Aged-matched Trained * Pre	0.00293101	0.267574	10.8664	3.29642	0.267574	Cancer Trained * Post up vs Cancer Untrained * Post	0.0150776	Cancer Trained * Post up vs Cancer Untrained * Post	0.0841167	0.139803	3.2361	1.79892	0.139803	Cancer Trained * Post up vs Healthy Aged-matched Trained * Post	0.00767382	Cancer Trained * Post up vs Healthy Aged-matched Trained * Post	3.02719	0.249317	0.411796	1
88608	cg17989428	LAPTM4A	0.0285457	2		ENST00000452342.2;ENST00000175091.4	TSS200;TSS200	RP11-644K8.1;LAPTM4A		Promoter_Associated	2:20250024-20252431	Island	chr2:20251040-20251864	NM_014713	TSS200	LAPTM4A	0.00329072	-0.298	10.5592	-3.24948	-0.298	Cancer Trained * Post down vs Cancer Trained * Pre	-0.00339299	Cancer Trained * Post down vs Cancer Trained * Pre	0.474008	-0.0608579	0.528459	-0.726952	-0.0608579	Healthy Aged-matched Trained * Post down vs Healthy Aged-matched Trained * Pre	-0.000650456	Healthy Aged-matched Trained * Post down vs Healthy Aged-matched Trained * Pre	0.353668	0.0919269	0.893159	0.945071	0.0919269	Cancer Untrained * Post up vs Cancer Untrained * Pre	0.00117087	Cancer Untrained * Post up vs Cancer Untrained * Pre	0.0740278	0.181364	3.47652	1.86454	0.181364	Cancer Trained * Pre up vs Cancer Untrained * Pre	0.00216034	Cancer Trained * Pre up vs Cancer Untrained * Pre	0.0289768	0.203449	5.36905	2.31712	0.203449	Cancer Trained * Pre up vs Healthy Aged-matched Trained * Pre	0.00232784	Cancer Trained * Pre up vs Healthy Aged-matched Trained * Pre	0.0317954	-0.208563	5.17215	-2.27424	-0.208563	Cancer Trained * Post down vs Cancer Untrained * Post	-0.00240352	Cancer Trained * Post down vs Cancer Untrained * Post	0.70442	-0.0336929	0.147252	-0.383734	-0.0336929	Cancer Trained * Post down vs Healthy Aged-matched Trained * Post	-0.000414702	Cancer Trained * Post down vs Healthy Aged-matched Trained * Post	3.02668	0.318185	0.525635	1
126189	cg09926488	TPM4	0.0285475	19		ENST00000344824.5;ENST00000538887.1	1stExon;1stExon	TPM4;TPM4				Island	chr19:16178396-16178609	NM_001145160	1stExon	TPM4	0.0099004	0.240958	7.79363	2.79171	0.240958	Cancer Trained * Post up vs Cancer Trained * Pre	0.0357275	Cancer Trained * Post up vs Cancer Trained * Pre	0.0625627	0.153589	3.79979	1.9493	0.153589	Healthy Aged-matched Trained * Post up vs Healthy Aged-matched Trained * Pre	0.0227496	Healthy Aged-matched Trained * Post up vs Healthy Aged-matched Trained * Pre	0.0845595	-0.164437	3.22631	-1.79619	-0.164437	Cancer Untrained * Post down vs Cancer Untrained * Pre	-0.0246117	Cancer Untrained * Post down vs Cancer Untrained * Pre	0.04906	-0.189388	4.2797	-2.06874	-0.189388	Cancer Trained * Pre down vs Cancer Untrained * Pre	-0.02827	Cancer Trained * Pre down vs Cancer Untrained * Pre	0.513964	-0.0547143	0.438378	-0.662101	-0.0547143	Cancer Trained * Pre down vs Healthy Aged-matched Trained * Pre	-0.00826336	Cancer Trained * Pre down vs Healthy Aged-matched Trained * Pre	0.0192294	0.216006	6.26314	2.50263	0.216006	Cancer Trained * Post up vs Cancer Untrained * Post	0.0320693	Cancer Trained * Post up vs Cancer Untrained * Post	0.69608	0.0326545	0.156147	0.395155	0.0326545	Cancer Trained * Post up vs Healthy Aged-matched Trained * Post	0.00471454	Cancer Trained * Post up vs Healthy Aged-matched Trained * Post	3.02663	0.281845	0.465609	1
368753	cg22419455	TRRAP	0.0285498	7								Island	chr7:98579439-98579640	NM_003496	Body	TRRAP	0.00847485	0.301036	8.16682	2.85776	0.301036	Cancer Trained * Post up vs Cancer Trained * Pre	0.0219716	Cancer Trained * Post up vs Cancer Trained * Pre	0.822916	-0.0217479	0.0511485	-0.22616	-0.0217479	Healthy Aged-matched Trained * Post down vs Healthy Aged-matched Trained * Pre	-0.00155345	Healthy Aged-matched Trained * Post down vs Healthy Aged-matched Trained * Pre	0.0148088	0.292492	6.85317	2.61786	0.292492	Cancer Untrained * Post up vs Cancer Untrained * Pre	0.0214423	Cancer Untrained * Post up vs Cancer Untrained * Pre	0.961962	-0.00538226	0.00232056	-0.0481722	-0.00538226	Cancer Trained * Pre down vs Cancer Untrained * Pre	-0.000260559	Cancer Trained * Pre down vs Cancer Untrained * Pre	0.0935476	-0.175833	3.03952	-1.74342	-0.175833	Cancer Trained * Pre down vs Healthy Aged-matched Trained * Pre	-0.0132949	Cancer Trained * Pre down vs Healthy Aged-matched Trained * Pre	0.976293	0.00316181	0.000900922	0.0300154	0.00316181	Cancer Trained * Post up vs Cancer Untrained * Post	0.000268734	Cancer Trained * Post up vs Cancer Untrained * Post	0.157549	0.146951	2.123	1.45705	0.146951	Cancer Trained * Post up vs Healthy Aged-matched Trained * Post	0.0102301	Cancer Trained * Post up vs Healthy Aged-matched Trained * Post	3.02657	0.419803	0.693529	1
699152	cg06818627	UNG	0.0285553	12		ENST00000540158.1;ENST00000336865.2;ENST00000539287.1;ENST00000446767.2;ENST00000242576	5'UTR;1stExon;1stExon;1stExon;ExonBnd	UNG;UNG;UNG;UNG;UNG		Promoter_Associated	12:109535251-109536877	Island	chr12:109535264-109536431	NM_003362;NM_080911	1stExon;Body	UNG;UNG	0.00472712	-0.459383	9.61831	-3.10134	-0.459383	Cancer Trained * Post down vs Cancer Trained * Pre	-0.0131394	Cancer Trained * Post down vs Cancer Trained * Pre	0.422579	0.110248	0.664776	0.815338	0.110248	Healthy Aged-matched Trained * Post up vs Healthy Aged-matched Trained * Pre	0.00300792	Healthy Aged-matched Trained * Post up vs Healthy Aged-matched Trained * Pre	0.519042	0.10276	0.4278	0.654064	0.10276	Cancer Untrained * Post up vs Cancer Untrained * Pre	0.00283786	Cancer Untrained * Post up vs Cancer Untrained * Pre	0.0368778	0.346421	4.86189	2.20497	0.346421	Cancer Trained * Pre up vs Cancer Untrained * Pre	0.0104042	Cancer Trained * Pre up vs Cancer Untrained * Pre	0.00203802	0.48823	11.8519	3.44265	0.48823	Cancer Trained * Pre up vs Healthy Aged-matched Trained * Pre	0.0136466	Cancer Trained * Pre up vs Healthy Aged-matched Trained * Pre	0.157739	-0.215722	2.12098	-1.45636	-0.215722	Cancer Trained * Post down vs Cancer Untrained * Post	-0.00557298	Cancer Trained * Post down vs Cancer Untrained * Post	0.571105	-0.0814016	0.329461	-0.573987	-0.0814016	Cancer Trained * Post down vs Healthy Aged-matched Trained * Post	-0.00250069	Cancer Trained * Post down vs Healthy Aged-matched Trained * Post	3.02642	0.830023	1.37129	1
219383	cg23626475	ABCB5	0.0285572	7		ENST00000477094.1;ENST00000443026.2;ENST00000258738.6;ENST00000404938.2	TSS1500;TSS1500;TSS1500;ExonBnd	ABCB5;ABCB5;ABCB5;ABCB5						NM_001163941;NM_001163942;NM_001163993;NM_178559	Body;TSS1500;TSS1500;TSS1500	ABCB5;ABCB5;ABCB5;ABCB5	0.00883127	0.3376	8.06739	2.84031	0.3376	Cancer Trained * Post up vs Cancer Trained * Pre	0.021011	Cancer Trained * Post up vs Cancer Trained * Pre	0.34807	0.103764	0.91454	0.956316	0.103764	Healthy Aged-matched Trained * Post up vs Healthy Aged-matched Trained * Pre	0.00541422	Healthy Aged-matched Trained * Post up vs Healthy Aged-matched Trained * Pre	0.722203	-0.0453286	0.129276	-0.35955	-0.0453286	Cancer Untrained * Post down vs Cancer Untrained * Pre	-0.00251158	Cancer Untrained * Post down vs Cancer Untrained * Pre	0.238893	-0.152112	1.4558	-1.20657	-0.152112	Cancer Trained * Pre down vs Cancer Untrained * Pre	-0.0100805	Cancer Trained * Pre down vs Cancer Untrained * Pre	0.0289329	-0.263768	5.37228	-2.31782	-0.263768	Cancer Trained * Pre down vs Healthy Aged-matched Trained * Pre	-0.0169428	Cancer Trained * Pre down vs Healthy Aged-matched Trained * Pre	0.0634958	0.230817	3.77105	1.94192	0.230817	Cancer Trained * Post up vs Cancer Untrained * Post	0.0134421	Cancer Trained * Post up vs Cancer Untrained * Post	0.794693	-0.0299313	0.0691778	-0.263017	-0.0299313	Cancer Trained * Post down vs Healthy Aged-matched Trained * Post	-0.00134603	Cancer Trained * Post down vs Healthy Aged-matched Trained * Post	3.02637	0.534448	0.882985	1
683147	cg04963810	LOC101929607	0.0285742	3								S_Shelf	chr3:107149820-107150910	NR_110039	Body	LOC101929607	0.00253519	0.267996	11.256	3.355	0.267996	Cancer Trained * Post up vs Cancer Trained * Pre	0.0105515	Cancer Trained * Post up vs Cancer Trained * Pre	0.14913	0.10854	2.21558	1.48848	0.10854	Healthy Aged-matched Trained * Post up vs Healthy Aged-matched Trained * Pre	0.00424913	Healthy Aged-matched Trained * Post up vs Healthy Aged-matched Trained * Pre	0.805877	0.0210432	0.0616875	0.24837	0.0210432	Cancer Untrained * Post up vs Cancer Untrained * Pre	0.000891992	Cancer Untrained * Post up vs Cancer Untrained * Pre	0.208242	-0.109448	1.66874	-1.2918	-0.109448	Cancer Trained * Pre down vs Cancer Untrained * Pre	-0.00458322	Cancer Trained * Pre down vs Cancer Untrained * Pre	0.0977403	-0.131565	2.95933	-1.72027	-0.131565	Cancer Trained * Pre down vs Healthy Aged-matched Trained * Pre	-0.00549172	Cancer Trained * Pre down vs Healthy Aged-matched Trained * Pre	0.0975312	0.137505	2.96324	1.72141	0.137505	Cancer Trained * Post up vs Cancer Untrained * Post	0.00507624	Cancer Trained * Post up vs Cancer Untrained * Post	0.718402	0.0278919	0.133006	0.3647	0.0278919	Cancer Trained * Post up vs Healthy Aged-matched Trained * Post	0.000810609	Cancer Trained * Post up vs Healthy Aged-matched Trained * Post	3.02591	0.241345	0.398798	1
65387	cg09974990		0.0285798	16		ENST00000568199.1;ENST00000563439.1;ENST00000568086.1;ENST00000568086.1;ENST00000564992	TSS1500;1stExon;1stExon;5'UTR;1stExon;1stExon;1stExon;5'UTR;5'UTR;5'UTR;5'UTR;5'UTR;5'U	NOL3;NOL3;NOL3;NOL3;NOL3;NOL3;NOL3;NOL3;NOL3;NOL3;NOL3;NOL3;NOL3		Unclassified	16:67203266-67204985	Island	chr16:67204208-67204637				0.00172599	-0.440948	12.3132	-3.50902	-0.440948	Cancer Trained * Post down vs Cancer Trained * Pre	-0.00937202	Cancer Trained * Post down vs Cancer Trained * Pre	0.523303	0.0742597	0.419068	0.647355	0.0742597	Healthy Aged-matched Trained * Post up vs Healthy Aged-matched Trained * Pre	0.00118992	Healthy Aged-matched Trained * Post up vs Healthy Aged-matched Trained * Pre	0.338588	-0.130037	0.951879	-0.975643	-0.130037	Cancer Untrained * Post down vs Cancer Untrained * Pre	-0.00273782	Cancer Untrained * Post down vs Cancer Untrained * Pre	0.34421	0.128504	0.929566	0.96414	0.128504	Cancer Trained * Pre up vs Cancer Untrained * Pre	0.00307797	Cancer Trained * Pre up vs Cancer Untrained * Pre	0.0100936	0.334882	7.74764	2.78346	0.334882	Cancer Trained * Pre up vs Healthy Aged-matched Trained * Pre	0.00715776	Cancer Trained * Pre up vs Healthy Aged-matched Trained * Pre	0.159056	-0.182406	2.10706	-1.45157	-0.182406	Cancer Trained * Post down vs Cancer Untrained * Post	-0.00355623	Cancer Trained * Post down vs Cancer Untrained * Post	0.146442	-0.180326	2.24647	-1.49882	-0.180326	Cancer Trained * Post down vs Healthy Aged-matched Trained * Post	-0.00340418	Cancer Trained * Post down vs Healthy Aged-matched Trained * Post	3.02576	0.597238	0.986922	1
366751	cg11002986		0.0285868	20		ENST00000334005.3;ENST00000437503.1;ENST00000407043.2;ENST00000441846.1	TSS1500;TSS1500;TSS200;TSS200	PLCB4;PLCB4;PLCB4;PLCB4				Island	chr20:9048958-9050018				0.00181402	-0.503938	12.1744	-3.48918	-0.503938	Cancer Trained * Post down vs Cancer Trained * Pre	-0.0142118	Cancer Trained * Post down vs Cancer Trained * Pre	0.65869	0.0589408	0.199852	0.447048	0.0589408	Healthy Aged-matched Trained * Post up vs Healthy Aged-matched Trained * Pre	0.00211465	Healthy Aged-matched Trained * Post up vs Healthy Aged-matched Trained * Pre	0.58799	-0.0840753	0.301216	-0.548832	-0.0840753	Cancer Untrained * Post down vs Cancer Untrained * Pre	-0.00251705	Cancer Untrained * Post down vs Cancer Untrained * Pre	0.0350458	0.341441	4.9679	2.22888	0.341441	Cancer Trained * Pre up vs Cancer Untrained * Pre	0.00992529	Cancer Trained * Pre up vs Cancer Untrained * Pre	0.005545	0.419734	9.21363	3.0354	0.419734	Cancer Trained * Pre up vs Healthy Aged-matched Trained * Pre	0.0123175	Cancer Trained * Pre up vs Healthy Aged-matched Trained * Pre	0.591954	-0.0784213	0.294824	-0.542977	-0.0784213	Cancer Trained * Post down vs Cancer Untrained * Post	-0.00176949	Cancer Trained * Post down vs Cancer Untrained * Post	0.310494	-0.143145	1.0716	-1.03518	-0.143145	Cancer Trained * Post down vs Healthy Aged-matched Trained * Post	-0.00400898	Cancer Trained * Post down vs Healthy Aged-matched Trained * Post	3.02558	0.788903	1.30372	1
567197	cg02327044		0.0285911	1													0.000733908	0.307386	14.7963	3.8466	0.307386	Cancer Trained * Post up vs Cancer Trained * Pre	0.0120364	Cancer Trained * Post up vs Cancer Trained * Pre	0.729783	0.0254815	0.122016	0.349308	0.0254815	Healthy Aged-matched Trained * Post up vs Healthy Aged-matched Trained * Pre	0.000992805	Healthy Aged-matched Trained * Post up vs Healthy Aged-matched Trained * Pre	0.690518	-0.0341409	0.162249	-0.402802	-0.0341409	Cancer Untrained * Post down vs Cancer Untrained * Pre	-0.00130509	Cancer Untrained * Post down vs Cancer Untrained * Pre	0.0549055	-0.170692	4.05564	-2.01386	-0.170692	Cancer Trained * Pre down vs Cancer Untrained * Pre	-0.00709183	Cancer Trained * Pre down vs Cancer Untrained * Pre	0.061217	-0.149968	3.8421	-1.96013	-0.149968	Cancer Trained * Pre down vs Healthy Aged-matched Trained * Pre	-0.00631305	Cancer Trained * Pre down vs Healthy Aged-matched Trained * Pre	0.0424947	0.170835	4.57023	2.13781	0.170835	Cancer Trained * Post up vs Cancer Untrained * Post	0.00624968	Cancer Trained * Post up vs Cancer Untrained * Post	0.09697	0.131937	2.97376	1.72446	0.131937	Cancer Trained * Post up vs Healthy Aged-matched Trained * Post	0.00473056	Cancer Trained * Post up vs Healthy Aged-matched Trained * Post	3.02546	0.2415	0.399112	1
53640	cg14020326	PACS2	0.0285922	14		ENST00000430725.2;ENST00000552138.1	ExonBnd;5'UTR	PACS2;PACS2				Island	chr14:105821482-105821768	NM_015197;NM_001100913	Body;Body	PACS2;PACS2	0.00757896	0.321605	8.43846	2.9049	0.321605	Cancer Trained * Post up vs Cancer Trained * Pre	0.00554824	Cancer Trained * Post up vs Cancer Trained * Pre	0.771496	-0.0296715	0.0861943	-0.293589	-0.0296715	Healthy Aged-matched Trained * Post down vs Healthy Aged-matched Trained * Pre	-0.000557462	Healthy Aged-matched Trained * Post down vs Healthy Aged-matched Trained * Pre	0.425613	0.0951096	0.656015	0.809948	0.0951096	Cancer Untrained * Post up vs Cancer Untrained * Pre	0.00178661	Cancer Untrained * Post up vs Cancer Untrained * Pre	0.63292	-0.0567806	0.233811	-0.48354	-0.0567806	Cancer Trained * Pre down vs Cancer Untrained * Pre	-0.00105708	Cancer Trained * Pre down vs Cancer Untrained * Pre	0.00839535	-0.303339	8.18962	-2.86175	-0.303339	Cancer Trained * Pre down vs Healthy Aged-matched Trained * Pre	-0.00528576	Cancer Trained * Pre down vs Healthy Aged-matched Trained * Pre	0.137846	0.169715	2.34994	1.53295	0.169715	Cancer Trained * Post up vs Cancer Untrained * Post	0.00270455	Cancer Trained * Post up vs Cancer Untrained * Post	0.654991	0.0479371	0.204527	0.452246	0.0479371	Cancer Trained * Post up vs Healthy Aged-matched Trained * Post	0.000819937	Cancer Trained * Post up vs Healthy Aged-matched Trained * Post	3.02543	0.463532	0.766059	1
610010	cg04804094	ARHGEF10	0.0286045	8	CDMR									NM_014629	Body	ARHGEF10	0.00815225	0.498492	8.26084	2.87417	0.498492	Cancer Trained * Post up vs Cancer Trained * Pre	0.0386886	Cancer Trained * Post up vs Cancer Trained * Pre	0.752204	0.050543	0.101908	0.319231	0.050543	Healthy Aged-matched Trained * Post up vs Healthy Aged-matched Trained * Pre	0.00274364	Healthy Aged-matched Trained * Post up vs Healthy Aged-matched Trained * Pre	0.085811	0.329024	3.19897	1.78857	0.329024	Cancer Untrained * Post up vs Cancer Untrained * Pre	0.0236236	Cancer Untrained * Post up vs Cancer Untrained * Pre	0.985619	0.00334907	0.000331438	0.0182054	0.00334907	Cancer Trained * Pre up vs Cancer Untrained * Pre	-0.00369914	Cancer Trained * Pre down vs Cancer Untrained * Pre	0.0335954	-0.373395	5.05632	-2.24863	-0.373395	Cancer Trained * Pre down vs Healthy Aged-matched Trained * Pre	-0.0307625	Cancer Trained * Pre down vs Healthy Aged-matched Trained * Pre	0.328595	0.172817	0.992847	0.996417	0.172817	Cancer Trained * Post up vs Cancer Untrained * Post	0.0113658	Cancer Trained * Post up vs Cancer Untrained * Post	0.657321	0.0745538	0.201575	0.448971	0.0745538	Cancer Trained * Post up vs Healthy Aged-matched Trained * Post	0.00518246	Cancer Trained * Post up vs Healthy Aged-matched Trained * Post	3.0251	1.13748	1.88006	1
88054	cg08578305	KRAS	0.0286203	12		ENST00000556131.1;ENST00000311936.3;ENST00000557334.1;ENST00000256078.4	TSS200;TSS200;TSS200;TSS1500	KRAS;KRAS;KRAS;KRAS		Promoter_Associated	12:25403772-25404304			NM_033360;NM_004985	TSS200;TSS200	KRAS;KRAS	0.00878403	-0.351007	8.08031	-2.84259	-0.351007	Cancer Trained * Post down vs Cancer Trained * Pre	-0.00392805	Cancer Trained * Post down vs Cancer Trained * Pre	0.694432	0.044798	0.157941	0.397418	0.044798	Healthy Aged-matched Trained * Post up vs Healthy Aged-matched Trained * Pre	0.000590372	Healthy Aged-matched Trained * Post up vs Healthy Aged-matched Trained * Pre	0.753807	-0.0415301	0.100547	-0.317092	-0.0415301	Cancer Untrained * Post down vs Cancer Untrained * Pre	-0.000441288	Cancer Untrained * Post down vs Cancer Untrained * Pre	0.143378	0.197872	2.2825	1.51079	0.197872	Cancer Trained * Pre up vs Cancer Untrained * Pre	0.00234596	Cancer Trained * Pre up vs Cancer Untrained * Pre	0.00220076	0.403366	11.6409	3.41187	0.403366	Cancer Trained * Pre up vs Healthy Aged-matched Trained * Pre	0.00442357	Cancer Trained * Pre up vs Healthy Aged-matched Trained * Pre	0.374717	-0.111605	0.816894	-0.903822	-0.111605	Cancer Trained * Post down vs Cancer Untrained * Post	-0.0011408	Cancer Trained * Post down vs Cancer Untrained * Post	0.949512	0.00756151	0.00409074	0.0639589	0.00756151	Cancer Trained * Post up vs Healthy Aged-matched Trained * Post	-9.48495e-05	Cancer Trained * Post down vs Healthy Aged-matched Trained * Post	3.02468	0.576491	0.952979	1
75542	cg02994018	NDUFB3	0.0286281	2		ENST00000237889.4;ENST00000433898.1;ENST00000454214.1;ENST00000450023.1;ENST00000498780	TSS1500;TSS1500;TSS1500;TSS200;3'UTR;3'UTR;3'UTR;5'UTR;5'UTR;5'UTR;5'UTR;5'UTR	NDUFB3;NDUFB3;NDUFB3;NDUFB3;FAM126B;FAM126B;FAM126B;FAM126B;FAM126B;FAM126B;FAM126B;FAM		Promoter_Associated	2:201935697-201937129	Island	chr2:201936024-201936376	NM_002491;NM_173822	TSS1500;5'UTR	NDUFB3;FAM126B	0.00535763	-0.196766	9.3003	-3.04964	-0.196766	Cancer Trained * Post down vs Cancer Trained * Pre	-0.00703243	Cancer Trained * Post down vs Cancer Trained * Pre	0.267311	-0.0668265	1.28728	-1.13459	-0.0668265	Healthy Aged-matched Trained * Post down vs Healthy Aged-matched Trained * Pre	-0.00255122	Healthy Aged-matched Trained * Post down vs Healthy Aged-matched Trained * Pre	0.65724	-0.0307331	0.201677	-0.449084	-0.0307331	Cancer Untrained * Post down vs Cancer Untrained * Pre	-0.0010705	Cancer Untrained * Post down vs Cancer Untrained * Pre	0.108984	0.113745	2.76255	1.66209	0.113745	Cancer Trained * Pre up vs Cancer Untrained * Pre	0.00423813	Cancer Trained * Pre up vs Cancer Untrained * Pre	0.917246	0.00648376	0.0110164	0.104959	0.00648376	Cancer Trained * Pre up vs Healthy Aged-matched Trained * Pre	0.000154969	Cancer Trained * Pre up vs Healthy Aged-matched Trained * Pre	0.425359	-0.0522878	0.656744	-0.810397	-0.0522878	Cancer Trained * Post down vs Cancer Untrained * Post	-0.0017238	Cancer Trained * Post down vs Cancer Untrained * Post	0.0566482	-0.123456	3.994	-1.9985	-0.123456	Cancer Trained * Post down vs Healthy Aged-matched Trained * Post	-0.00432624	Cancer Trained * Post down vs Healthy Aged-matched Trained * Post	3.02447	0.157385	0.260186	1
396245	cg19456061	ZNF516	0.0286284	18		ENST00000529449.2;ENST00000524431.2	3'UTR;3'UTR	ZNF516;ZNF516		Gene_Associated_Cell_type_specific	18:74076165-74076487			NM_014643	Body	ZNF516	0.00382162	0.360557	10.1669	3.18855	0.360557	Cancer Trained * Post up vs Cancer Trained * Pre	0.0157588	Cancer Trained * Post up vs Cancer Trained * Pre	0.272978	0.115707	1.25644	1.12091	0.115707	Healthy Aged-matched Trained * Post up vs Healthy Aged-matched Trained * Pre	0.00566299	Healthy Aged-matched Trained * Post up vs Healthy Aged-matched Trained * Pre	0.150122	0.178072	2.20435	1.48471	0.178072	Cancer Untrained * Post up vs Cancer Untrained * Pre	0.00755086	Cancer Untrained * Post up vs Cancer Untrained * Pre	0.433811	-0.0954105	0.632821	-0.7955	-0.0954105	Cancer Trained * Pre down vs Cancer Untrained * Pre	-0.00489839	Cancer Trained * Pre down vs Cancer Untrained * Pre	0.652907	-0.0492799	0.20719	-0.455181	-0.0492799	Cancer Trained * Pre down vs Healthy Aged-matched Trained * Pre	-0.00218903	Cancer Trained * Pre down vs Healthy Aged-matched Trained * Pre	0.448498	0.0870737	0.592945	0.770029	0.0870737	Cancer Trained * Post up vs Cancer Untrained * Post	0.0033095	Cancer Trained * Post up vs Cancer Untrained * Post	0.0829083	0.195569	3.26311	1.80641	0.195569	Cancer Trained * Post up vs Healthy Aged-matched Trained * Post	0.00790673	Cancer Trained * Post up vs Healthy Aged-matched Trained * Post	3.02446	0.483412	0.79917	1
2274	cg17083411	BTG2	0.0286311	1		ENST00000425698.1;ENST00000432511.1;ENST00000475157.1;ENST00000457348.1;ENST00000290551	TSS1500;TSS200;TSS200;TSS200;TSS200	RP11-134P9.1;RP11-134P9.1;BTG2;RP11-134P9.1;BTG2		Promoter_Associated	1:203273960-203275659	Island	chr1:203274305-203275338	NM_006763	TSS200	BTG2	0.00210722	-0.300838	11.76	-3.42928	-0.300838	Cancer Trained * Post down vs Cancer Trained * Pre	-0.0059821	Cancer Trained * Post down vs Cancer Trained * Pre	0.315018	0.0821129	1.05134	1.02535	0.0821129	Healthy Aged-matched Trained * Post up vs Healthy Aged-matched Trained * Pre	0.0015073	Healthy Aged-matched Trained * Post up vs Healthy Aged-matched Trained * Pre	0.963386	-0.00431437	0.00214992	-0.0463673	-0.00431437	Cancer Untrained * Post down vs Cancer Untrained * Pre	-0.000130533	Cancer Untrained * Post down vs Cancer Untrained * Pre	0.103214	0.15737	2.86043	1.69128	0.15737	Cancer Trained * Pre up vs Cancer Untrained * Pre	0.00325804	Cancer Trained * Pre up vs Cancer Untrained * Pre	0.0032599	0.273251	10.584	3.25331	0.273251	Cancer Trained * Pre up vs Healthy Aged-matched Trained * Pre	0.00540815	Cancer Trained * Pre up vs Healthy Aged-matched Trained * Pre	0.125257	-0.139154	2.51612	-1.58623	-0.139154	Cancer Trained * Post down vs Cancer Untrained * Post	-0.00259353	Cancer Trained * Post down vs Cancer Untrained * Post	0.203411	-0.109701	1.70588	-1.30609	-0.109701	Cancer Trained * Post down vs Healthy Aged-matched Trained * Post	-0.00208125	Cancer Trained * Post down vs Healthy Aged-matched Trained * Post	3.02439	0.290943	0.480995	1
57141	cg12648511	KIAA1804	0.0286365	1		ENST00000366623.3	TSS200	RP5-862P8.2				N_Shore	chr1:233463526-233464414	NM_032435	TSS200	KIAA1804	0.00564542	-0.258106	9.16849	-3.02795	-0.258106	Cancer Trained * Post down vs Cancer Trained * Pre	-0.00607863	Cancer Trained * Post down vs Cancer Trained * Pre	0.283337	-0.0853185	1.20218	-1.09644	-0.0853185	Healthy Aged-matched Trained * Post down vs Healthy Aged-matched Trained * Pre	-0.00195504	Healthy Aged-matched Trained * Post down vs Healthy Aged-matched Trained * Pre	0.163744	-0.129721	2.05857	-1.43477	-0.129721	Cancer Untrained * Post down vs Cancer Untrained * Pre	-0.00319345	Cancer Untrained * Post down vs Cancer Untrained * Pre	0.557931	0.0536935	0.352689	0.593876	0.0536935	Cancer Trained * Pre up vs Cancer Untrained * Pre	0.00128478	Cancer Trained * Pre up vs Cancer Untrained * Pre	0.0522553	0.166331	4.15371	2.03807	0.166331	Cancer Trained * Pre up vs Healthy Aged-matched Trained * Pre	0.00398558	Cancer Trained * Pre up vs Healthy Aged-matched Trained * Pre	0.38924	-0.0746921	0.767803	-0.876243	-0.0746921	Cancer Trained * Post down vs Cancer Untrained * Post	-0.00160041	Cancer Trained * Post down vs Cancer Untrained * Post	0.937573	-0.0064566	0.00625888	-0.0791131	-0.0064566	Cancer Trained * Post down vs Healthy Aged-matched Trained * Post	-0.000138017	Cancer Trained * Post down vs Healthy Aged-matched Trained * Post	3.02424	0.274679	0.454129	1
571412	cg00066022	HACD2	0.0286557	3		ENST00000469317.1	5'UTR	PTPLB						NM_198402	Body	HACD2	0.00176002	0.325464	12.2587	3.50124	0.325464	Cancer Trained * Post up vs Cancer Trained * Pre	0.0249006	Cancer Trained * Post up vs Cancer Trained * Pre	0.621399	0.0424348	0.25007	0.50007	0.0424348	Healthy Aged-matched Trained * Post up vs Healthy Aged-matched Trained * Pre	0.00291531	Healthy Aged-matched Trained * Post up vs Healthy Aged-matched Trained * Pre	0.132871	0.153169	2.41339	1.55351	0.153169	Cancer Untrained * Post up vs Cancer Untrained * Pre	0.0112616	Cancer Untrained * Post up vs Cancer Untrained * Pre	0.630786	-0.0479759	0.236772	-0.486592	-0.0479759	Cancer Trained * Pre down vs Cancer Untrained * Pre	-0.0042491	Cancer Trained * Pre down vs Cancer Untrained * Pre	0.17509	-0.124213	1.94787	-1.39566	-0.124213	Cancer Trained * Pre down vs Healthy Aged-matched Trained * Pre	-0.0102618	Cancer Trained * Pre down vs Healthy Aged-matched Trained * Pre	0.193138	0.124319	1.7886	1.33739	0.124319	Cancer Trained * Post up vs Cancer Untrained * Post	0.00938993	Cancer Trained * Post up vs Cancer Untrained * Post	0.0864907	0.158816	3.18431	1.78446	0.158816	Cancer Trained * Post up vs Healthy Aged-matched Trained * Post	0.0117235	Cancer Trained * Post up vs Healthy Aged-matched Trained * Post	3.02373	0.326601	0.540062	1
103868	cg09650158	HSPA9	0.0286646	5		ENST00000507886.1;ENST00000504902.1;ENST00000541333.1;ENST00000504810.1;ENST00000540484	TSS1500;TSS200;TSS200;TSS1500;TSS200;TSS200;TSS200;TSS200;TSS200	HSPA9;HSPA9;HSPA9;HSPA9;HSPA9;HSPA9;HSPA9;HSPA9;HSPA9		Promoter_Associated	5:137910069-137911866	Island	chr5:137910848-137911637	NM_004134	TSS200	HSPA9	0.00709399	-0.347818	8.60061	-2.93268	-0.347818	Cancer Trained * Post down vs Cancer Trained * Pre	-0.00513305	Cancer Trained * Post down vs Cancer Trained * Pre	0.120781	-0.173902	2.57999	-1.60623	-0.173902	Healthy Aged-matched Trained * Post down vs Healthy Aged-matched Trained * Pre	-0.00223743	Healthy Aged-matched Trained * Post down vs Healthy Aged-matched Trained * Pre	0.356949	0.118063	0.880849	0.938536	0.118063	Cancer Untrained * Post up vs Cancer Untrained * Pre	0.00200028	Cancer Untrained * Post up vs Cancer Untrained * Pre	0.118525	0.203354	2.61324	1.61655	0.203354	Cancer Trained * Pre up vs Cancer Untrained * Pre	0.00323782	Cancer Trained * Pre up vs Cancer Untrained * Pre	0.111775	0.187183	2.71735	1.64844	0.187183	Cancer Trained * Pre up vs Healthy Aged-matched Trained * Pre	0.00296053	Cancer Trained * Pre up vs Healthy Aged-matched Trained * Pre	0.0362118	-0.262527	4.89973	-2.21353	-0.262527	Cancer Trained * Post down vs Cancer Untrained * Post	-0.00389551	Cancer Trained * Post down vs Cancer Untrained * Post	0.907922	0.0132671	0.013651	0.116838	0.0132671	Cancer Trained * Post up vs Healthy Aged-matched Trained * Post	6.49122e-05	Cancer Trained * Post up vs Healthy Aged-matched Trained * Post	3.02349	0.53161	0.879132	1
177590	cg05245915	SLC25A27	0.0286675	6		ENST00000498445.1;ENST00000425120.1;ENST00000452689.2;ENST00000355073.3	TSS1500;TSS200;ExonBnd;5'UTR	SLC25A27;SLC25A27;SLC25A27;SLC25A27						NM_004277;NM_001204051;NM_001204052	Body;Body;Body	SLC25A27;SLC25A27;SLC25A27	0.00412091	0.307213	9.97114	3.15771	0.307213	Cancer Trained * Post up vs Cancer Trained * Pre	0.0150405	Cancer Trained * Post up vs Cancer Trained * Pre	0.701478	0.0344379	0.150355	0.387757	0.0344379	Healthy Aged-matched Trained * Post up vs Healthy Aged-matched Trained * Pre	0.00156764	Healthy Aged-matched Trained * Post up vs Healthy Aged-matched Trained * Pre	0.524885	0.0665452	0.415859	0.644872	0.0665452	Cancer Untrained * Post up vs Cancer Untrained * Pre	0.00360554	Cancer Untrained * Post up vs Cancer Untrained * Pre	0.590022	-0.0563247	0.297928	-0.545827	-0.0563247	Cancer Trained * Pre down vs Cancer Untrained * Pre	-0.00251024	Cancer Trained * Pre down vs Cancer Untrained * Pre	0.0268206	-0.219138	5.53462	-2.35258	-0.219138	Cancer Trained * Pre down vs Healthy Aged-matched Trained * Pre	-0.0111203	Cancer Trained * Pre down vs Healthy Aged-matched Trained * Pre	0.0697433	0.184343	3.59021	1.89478	0.184343	Cancer Trained * Post up vs Cancer Untrained * Post	0.00892467	Cancer Trained * Post up vs Cancer Untrained * Post	0.569876	0.0536376	0.331583	0.575832	0.0536376	Cancer Trained * Post up vs Healthy Aged-matched Trained * Post	0.00235253	Cancer Trained * Post up vs Healthy Aged-matched Trained * Post	3.02342	0.357719	0.591581	1
126951	cg10023652	PACRG	0.0286685	6		ENST00000541974.1	3'UTR	PACRG						NM_152410;NM_001080378;NM_001080379	Body;Body;Body	PACRG;PACRG;PACRG	0.00716833	0.333298	8.57498	2.92831	0.333298	Cancer Trained * Post up vs Cancer Trained * Pre	0.0166315	Cancer Trained * Post up vs Cancer Trained * Pre	0.648693	-0.0479123	0.212639	-0.461128	-0.0479123	Healthy Aged-matched Trained * Post down vs Healthy Aged-matched Trained * Pre	-0.00267347	Healthy Aged-matched Trained * Post down vs Healthy Aged-matched Trained * Pre	0.228413	-0.14906	1.52455	-1.23472	-0.14906	Cancer Untrained * Post down vs Cancer Untrained * Pre	-0.00786985	Cancer Untrained * Post down vs Cancer Untrained * Pre	0.218954	-0.152231	1.59009	-1.26099	-0.152231	Cancer Trained * Pre down vs Cancer Untrained * Pre	-0.00848989	Cancer Trained * Pre down vs Cancer Untrained * Pre	0.0214895	-0.267307	6.01695	-2.45295	-0.267307	Cancer Trained * Pre down vs Healthy Aged-matched Trained * Pre	-0.0143828	Cancer Trained * Pre down vs Healthy Aged-matched Trained * Pre	0.00765961	0.330127	8.4126	2.90045	0.330127	Cancer Trained * Post up vs Cancer Untrained * Post	0.0160114	Cancer Trained * Post up vs Cancer Untrained * Post	0.305915	0.113903	1.09252	1.04524	0.113903	Cancer Trained * Post up vs Healthy Aged-matched Trained * Post	0.00492212	Cancer Trained * Post up vs Healthy Aged-matched Trained * Post	3.02339	0.489594	0.809677	1
341964	cg21221948	GGA1	0.0286756	22		ENST00000381756.5;ENST00000489772.1;ENST00000405147.3;ENST00000429218.1;ENST00000325180	TSS1500;TSS1500;TSS1500;TSS1500;TSS1500;TSS1500;TSS1500;TSS1500;TSS1500;TSS1500;TSS1500	GGA1;GGA1;GGA1;GGA1;GGA1;GGA1;GGA1;GGA1;GGA1;GGA1;GGA1;GGA1;GGA1;GGA1;GGA1		Promoter_Associated	22:38002965-38005785	N_Shore	chr22:38004443-38005271	NM_013365;NM_001001561;NM_001001560	TSS200;TSS200;TSS200	GGA1;GGA1;GGA1	0.00430286	-0.507276	9.85959	-3.14	-0.507276	Cancer Trained * Post down vs Cancer Trained * Pre	-0.0102049	Cancer Trained * Post down vs Cancer Trained * Pre	0.316842	-0.150635	1.04328	-1.02141	-0.150635	Healthy Aged-matched Trained * Post down vs Healthy Aged-matched Trained * Pre	-0.00329823	Healthy Aged-matched Trained * Post down vs Healthy Aged-matched Trained * Pre	0.130749	0.267733	2.4413	1.56247	0.267733	Cancer Untrained * Post up vs Cancer Untrained * Pre	0.00610992	Cancer Untrained * Post up vs Cancer Untrained * Pre	0.13139	0.267267	2.43282	1.55975	0.267267	Cancer Trained * Pre up vs Cancer Untrained * Pre	0.00596563	Cancer Trained * Pre up vs Cancer Untrained * Pre	0.742526	0.0513793	0.110341	0.332176	0.0513793	Cancer Trained * Pre up vs Healthy Aged-matched Trained * Pre	0.00119438	Cancer Trained * Pre up vs Healthy Aged-matched Trained * Pre	0.00427272	-0.507742	9.87771	-3.14288	-0.507742	Cancer Trained * Post down vs Cancer Untrained * Post	-0.0103492	Cancer Trained * Post down vs Cancer Untrained * Post	0.0595813	-0.305262	3.89496	-1.97357	-0.305262	Cancer Trained * Post down vs Healthy Aged-matched Trained * Post	-0.00571233	Cancer Trained * Post down vs Healthy Aged-matched Trained * Post	3.0232	0.986295	1.63121	1
13198	cg25563067	CYTSB	0.0286778	17		ENST00000467722.1;ENST00000536879.1;ENST00000395522.1;ENST00000395525.2;ENST00000472876	TSS200;TSS200;TSS200;TSS200;5'UTR	SPECC1;SPECC1;SPECC1;SPECC1;SPECC1		Unclassified	17:20058608-20060003	Island	chr17:20059028-20060060	NM_001033554;NM_152904;NM_001033555;NM_001033553	TSS200;Body;TSS200;Body	CYTSB;CYTSB;CYTSB;CYTSB	0.0029383	-0.293463	10.8598	-3.29542	-0.293463	Cancer Trained * Post down vs Cancer Trained * Pre	-0.00662729	Cancer Trained * Post down vs Cancer Trained * Pre	0.582198	-0.0453142	0.310716	-0.557419	-0.0453142	Healthy Aged-matched Trained * Post down vs Healthy Aged-matched Trained * Pre	-0.00122327	Healthy Aged-matched Trained * Post down vs Healthy Aged-matched Trained * Pre	0.325443	0.0947427	1.00613	1.00306	0.0947427	Cancer Untrained * Post up vs Cancer Untrained * Pre	0.00226091	Cancer Untrained * Post up vs Cancer Untrained * Pre	0.309576	0.0979666	1.07576	1.03719	0.0979666	Cancer Trained * Pre up vs Cancer Untrained * Pre	0.00237446	Cancer Trained * Pre up vs Cancer Untrained * Pre	0.643191	0.0399804	0.219885	0.468919	0.0399804	Cancer Trained * Pre up vs Healthy Aged-matched Trained * Pre	0.000805777	Cancer Trained * Pre up vs Healthy Aged-matched Trained * Pre	0.0032128	-0.290239	10.6225	-3.25922	-0.290239	Cancer Trained * Post down vs Cancer Untrained * Post	-0.00651374	Cancer Trained * Post down vs Cancer Untrained * Post	0.0220412	-0.208169	5.96119	-2.44156	-0.208169	Cancer Trained * Post down vs Healthy Aged-matched Trained * Post	-0.00459825	Cancer Trained * Post down vs Healthy Aged-matched Trained * Post	3.02314	0.299678	0.49564	1
269859	cg26131881	XPO1	0.0286795	2		ENST00000481214.1;ENST00000449444.1;ENST00000404992.2;ENST00000451765.1;ENST00000457483	3'UTR;5'UTR;5'UTR;5'UTR;5'UTR;5'UTR;5'UTR;5'UTR;5'UTR;1stExon	XPO1;XPO1;XPO1;XPO1;XPO1;XPO1;XPO1;XPO1;XPO1;XPO1				N_Shelf	chr2:61765406-61766091	NM_003400	5'UTR	XPO1	0.00385249	-0.414579	10.1459	-3.18527	-0.414579	Cancer Trained * Post down vs Cancer Trained * Pre	-0.0073848	Cancer Trained * Post down vs Cancer Trained * Pre	0.138194	-0.181969	2.34561	-1.53154	-0.181969	Healthy Aged-matched Trained * Post down vs Healthy Aged-matched Trained * Pre	-0.00354841	Healthy Aged-matched Trained * Post down vs Healthy Aged-matched Trained * Pre	0.154575	0.202658	2.15502	1.468	0.202658	Cancer Untrained * Post up vs Cancer Untrained * Pre	0.00413928	Cancer Untrained * Post up vs Cancer Untrained * Pre	0.0484547	0.28642	4.3046	2.07475	0.28642	Cancer Trained * Pre up vs Cancer Untrained * Pre	0.00577066	Cancer Trained * Pre up vs Cancer Untrained * Pre	0.657208	0.0559678	0.201717	0.449129	0.0559678	Cancer Trained * Pre up vs Healthy Aged-matched Trained * Pre	0.00112386	Cancer Trained * Pre up vs Healthy Aged-matched Trained * Pre	0.0176085	-0.330816	6.46027	-2.54171	-0.330816	Cancer Trained * Post down vs Cancer Untrained * Post	-0.00575342	Cancer Trained * Post down vs Cancer Untrained * Post	0.168677	-0.176642	2.00934	-1.41751	-0.176642	Cancer Trained * Post down vs Healthy Aged-matched Trained * Post	-0.00271254	Cancer Trained * Post down vs Healthy Aged-matched Trained * Post	3.0231	0.640154	1.05877	1
289517	cg10510669	RNF17	0.028685	13		ENST00000339524.3	TSS1500	RNF17						NM_001184993;NM_031277	Body;Body	RNF17;RNF17	0.00219237	0.390393	11.6513	3.4134	0.390393	Cancer Trained * Post up vs Cancer Trained * Pre	0.0201706	Cancer Trained * Post up vs Cancer Trained * Pre	0.871773	-0.0170256	0.0265925	-0.163072	-0.0170256	Healthy Aged-matched Trained * Post down vs Healthy Aged-matched Trained * Pre	-0.000921806	Healthy Aged-matched Trained * Post down vs Healthy Aged-matched Trained * Pre	0.110398	0.200782	2.73949	1.65514	0.200782	Cancer Untrained * Post up vs Cancer Untrained * Pre	0.0108636	Cancer Untrained * Post up vs Cancer Untrained * Pre	0.903984	-0.0147827	0.01485	-0.12186	-0.0147827	Cancer Trained * Pre down vs Cancer Untrained * Pre	-0.000860795	Cancer Trained * Pre down vs Cancer Untrained * Pre	0.146029	-0.164299	2.25128	-1.50043	-0.164299	Cancer Trained * Pre down vs Healthy Aged-matched Trained * Pre	-0.00909649	Cancer Trained * Pre down vs Healthy Aged-matched Trained * Pre	0.138917	0.174828	2.33664	1.52861	0.174828	Cancer Trained * Post up vs Cancer Untrained * Post	0.00844619	Cancer Trained * Post up vs Cancer Untrained * Post	0.0356982	0.243119	4.92945	2.22024	0.243119	Cancer Trained * Post up vs Healthy Aged-matched Trained * Post	0.0119959	Cancer Trained * Post up vs Healthy Aged-matched Trained * Post	3.02295	0.494276	0.81754	1
330936	cg27380404	MBOAT7	0.0287031	19		ENST00000491216.1;ENST00000464098.1;ENST00000474910.1	3'UTR;3'UTR;3'UTR	MBOAT7;MBOAT7;MBOAT7				N_Shore	chr19:54693034-54695497	NM_001146056;NM_001146083;NM_024298;NM_001146082	Body;Body;Body;Body	MBOAT7;MBOAT7;MBOAT7;MBOAT7	0.00103313	0.579794	13.7812	3.71231	0.579794	Cancer Trained * Post up vs Cancer Trained * Pre	0.0319441	Cancer Trained * Post up vs Cancer Trained * Pre	0.862619	-0.0249267	0.0305668	-0.174834	-0.0249267	Healthy Aged-matched Trained * Post down vs Healthy Aged-matched Trained * Pre	-0.00166488	Healthy Aged-matched Trained * Post down vs Healthy Aged-matched Trained * Pre	0.423253	0.134867	0.662821	0.814138	0.134867	Cancer Untrained * Post up vs Cancer Untrained * Pre	0.00770755	Cancer Untrained * Post up vs Cancer Untrained * Pre	0.143571	-0.250146	2.2802	-1.51003	-0.250146	Cancer Trained * Pre down vs Cancer Untrained * Pre	-0.0150713	Cancer Trained * Pre down vs Cancer Untrained * Pre	0.0160853	-0.386034	6.66469	-2.58161	-0.386034	Cancer Trained * Pre down vs Healthy Aged-matched Trained * Pre	-0.0227365	Cancer Trained * Pre down vs Healthy Aged-matched Trained * Pre	0.2239	0.194782	1.55538	1.24715	0.194782	Cancer Trained * Post up vs Cancer Untrained * Post	0.00916523	Cancer Trained * Post up vs Cancer Untrained * Post	0.156072	0.218687	2.13881	1.46247	0.218687	Cancer Trained * Post up vs Healthy Aged-matched Trained * Post	0.0108725	Cancer Trained * Post up vs Healthy Aged-matched Trained * Post	3.02246	0.921575	1.52454	1
231114	cg26031234		0.0287147	1		ENST00000424357.1	TSS1500	RP11-90C4.1									0.00324926	0.305611	10.5926	3.25463	0.305611	Cancer Trained * Post up vs Cancer Trained * Pre	0.0125165	Cancer Trained * Post up vs Cancer Trained * Pre	0.568522	0.0495342	0.333932	0.577869	0.0495342	Healthy Aged-matched Trained * Post up vs Healthy Aged-matched Trained * Pre	0.00227089	Healthy Aged-matched Trained * Post up vs Healthy Aged-matched Trained * Pre	0.206602	0.129139	1.68123	1.29662	0.129139	Cancer Untrained * Post up vs Cancer Untrained * Pre	0.00553408	Cancer Untrained * Post up vs Cancer Untrained * Pre	0.941163	0.00742528	0.00555828	0.0745539	0.00742528	Cancer Trained * Pre up vs Cancer Untrained * Pre	0.000411025	Cancer Trained * Pre up vs Cancer Untrained * Pre	0.143703	-0.13571	2.27865	-1.50952	-0.13571	Cancer Trained * Pre down vs Healthy Aged-matched Trained * Pre	-0.00579422	Cancer Trained * Pre down vs Healthy Aged-matched Trained * Pre	0.0614257	0.183897	3.83547	1.95843	0.183897	Cancer Trained * Post up vs Cancer Untrained * Post	0.0073934	Cancer Trained * Post up vs Cancer Untrained * Post	0.192664	0.120367	1.79255	1.33886	0.120367	Cancer Trained * Post up vs Healthy Aged-matched Trained * Post	0.00445134	Cancer Trained * Post up vs Healthy Aged-matched Trained * Post	3.02216	0.333089	0.551078	1
28426	cg26902323	RTN4	0.0287157	2		ENST00000357376.3;ENST00000438462.1;ENST00000402434.2;ENST00000394611.2;ENST00000354474	TSS1500;TSS1500;TSS200;1stExon;TSS1500;TSS200;5'UTR;5'UTR;5'UTR	RTN4;RTN4;RTN4;RTN4;RTN4;RTN4;RTN4;RTN4;RTN4		Promoter_Associated	2:55277255-55278040	Island	chr2:55276555-55278044	NM_207521;NM_153828;NM_207520;NM_020532;NM_153828;NM_207520;NM_020532	TSS1500;1stExon;1stExon;1stExon;5'UTR;5'UTR;5'UTR	RTN4;RTN4;RTN4;RTN4;RTN4;RTN4;RTN4	0.00291574	-0.300431	10.8804	-3.29854	-0.300431	Cancer Trained * Post down vs Cancer Trained * Pre	-0.00520896	Cancer Trained * Post down vs Cancer Trained * Pre	0.991469	-0.000897964	0.000116641	-0.0108001	-0.000897964	Healthy Aged-matched Trained * Post down vs Healthy Aged-matched Trained * Pre	1.82154e-05	Healthy Aged-matched Trained * Post up vs Healthy Aged-matched Trained * Pre	0.536066	-0.060613	0.39367	-0.627431	-0.060613	Cancer Untrained * Post down vs Cancer Untrained * Pre	-0.000933954	Cancer Untrained * Post down vs Cancer Untrained * Pre	0.425876	0.0781999	0.65526	0.809481	0.0781999	Cancer Trained * Pre up vs Cancer Untrained * Pre	0.00151057	Cancer Trained * Pre up vs Cancer Untrained * Pre	0.0138031	0.230959	7.01473	2.64853	0.230959	Cancer Trained * Pre up vs Healthy Aged-matched Trained * Pre	0.00409281	Cancer Trained * Pre up vs Healthy Aged-matched Trained * Pre	0.088167	-0.161618	3.14872	-1.77446	-0.161618	Cancer Trained * Post down vs Cancer Untrained * Post	-0.00276444	Cancer Trained * Post down vs Cancer Untrained * Post	0.439036	-0.0685743	0.618394	-0.78638	-0.0685743	Cancer Trained * Post down vs Healthy Aged-matched Trained * Post	-0.00113437	Cancer Trained * Post down vs Healthy Aged-matched Trained * Post	3.02213	0.313378	0.518473	1
380682	cg02360716	HEATR5B	0.0287189	2		ENST00000471051.1	3'UTR	HEATR5B						NM_019024	Body	HEATR5B	0.0097257	0.26723	7.83608	2.7993	0.26723	Cancer Trained * Post up vs Cancer Trained * Pre	0.0118999	Cancer Trained * Post up vs Cancer Trained * Pre	0.392343	-0.0758548	0.757661	-0.870437	-0.0758548	Healthy Aged-matched Trained * Post down vs Healthy Aged-matched Trained * Pre	-0.00322427	Healthy Aged-matched Trained * Post down vs Healthy Aged-matched Trained * Pre	0.359047	0.0946095	0.873061	0.934377	0.0946095	Cancer Untrained * Post up vs Cancer Untrained * Pre	0.00465331	Cancer Untrained * Post up vs Cancer Untrained * Pre	0.519754	0.066113	0.426333	0.652942	0.066113	Cancer Trained * Pre up vs Cancer Untrained * Pre	0.00309719	Cancer Trained * Pre up vs Cancer Untrained * Pre	0.0898741	-0.161269	3.11326	-1.76444	-0.161269	Cancer Trained * Pre down vs Healthy Aged-matched Trained * Pre	-0.00730114	Cancer Trained * Pre down vs Healthy Aged-matched Trained * Pre	0.0193087	0.238734	6.25397	2.50079	0.238734	Cancer Trained * Post up vs Cancer Untrained * Post	0.0103438	Cancer Trained * Post up vs Cancer Untrained * Post	0.05772	0.181817	3.95716	1.98926	0.181817	Cancer Trained * Post up vs Healthy Aged-matched Trained * Post	0.00782302	Cancer Trained * Post up vs Healthy Aged-matched Trained * Post	3.02204	0.344257	0.569577	1
299359	cg16719993		0.0287236	8													0.00297477	0.224719	10.8269	3.29042	0.224719	Cancer Trained * Post up vs Cancer Trained * Pre	0.0266295	Cancer Trained * Post up vs Cancer Trained * Pre	0.714309	-0.0230835	0.137091	-0.370258	-0.0230835	Healthy Aged-matched Trained * Post down vs Healthy Aged-matched Trained * Pre	-0.00279062	Healthy Aged-matched Trained * Post down vs Healthy Aged-matched Trained * Pre	0.204038	-0.0944747	1.701	-1.30422	-0.0944747	Cancer Untrained * Post down vs Cancer Untrained * Pre	-0.0113081	Cancer Untrained * Post down vs Cancer Untrained * Pre	0.0410859	-0.156021	4.63915	-2.15387	-0.156021	Cancer Trained * Pre down vs Cancer Untrained * Pre	-0.0188327	Cancer Trained * Pre down vs Cancer Untrained * Pre	0.384571	-0.0578701	0.783288	-0.885036	-0.0578701	Cancer Trained * Pre down vs Healthy Aged-matched Trained * Pre	-0.00737571	Cancer Trained * Pre down vs Healthy Aged-matched Trained * Pre	0.0247465	0.163173	5.70847	2.38924	0.163173	Cancer Trained * Post up vs Cancer Untrained * Post	0.019105	Cancer Trained * Post up vs Cancer Untrained * Post	0.00758212	0.189932	8.43744	2.90473	0.189932	Cancer Trained * Post up vs Healthy Aged-matched Trained * Post	0.0220445	Cancer Trained * Post up vs Healthy Aged-matched Trained * Post	3.02192	0.176185	0.291511	1
176781	cg07933035	MGMT	0.0287241	10										NM_002412	Body	MGMT	0.00617558	0.369859	8.94387	2.99063	0.369859	Cancer Trained * Post up vs Cancer Trained * Pre	0.018293	Cancer Trained * Post up vs Cancer Trained * Pre	0.969112	0.00441559	0.00152972	0.0391116	0.00441559	Healthy Aged-matched Trained * Post up vs Healthy Aged-matched Trained * Pre	0.000136803	Healthy Aged-matched Trained * Post up vs Healthy Aged-matched Trained * Pre	0.20067	0.172406	1.72744	1.31432	0.172406	Cancer Untrained * Post up vs Cancer Untrained * Pre	0.00834215	Cancer Untrained * Post up vs Cancer Untrained * Pre	0.660994	-0.0582173	0.196971	-0.443815	-0.0582173	Cancer Trained * Pre down vs Cancer Untrained * Pre	-0.00377738	Cancer Trained * Pre down vs Cancer Untrained * Pre	0.0126962	-0.317903	7.20824	-2.68482	-0.317903	Cancer Trained * Pre down vs Healthy Aged-matched Trained * Pre	-0.0157036	Cancer Trained * Pre down vs Healthy Aged-matched Trained * Pre	0.270923	0.139236	1.26753	1.12585	0.139236	Cancer Trained * Post up vs Cancer Untrained * Post	0.0061735	Cancer Trained * Post up vs Cancer Untrained * Post	0.691461	0.047541	0.161205	0.401503	0.047541	Cancer Trained * Post up vs Healthy Aged-matched Trained * Post	0.00245261	Cancer Trained * Post up vs Healthy Aged-matched Trained * Post	3.0219	0.577748	0.955933	1
263305	cg15340231	TLCD1	0.0287297	17		ENST00000292090.3;ENST00000394933.3	TSS1500;TSS200	TLCD1;TLCD1		Promoter_Associated	17:27053759-27056315	Island	chr17:27052941-27054084	NM_138463;NM_001160407	TSS1500;TSS200	TLCD1;TLCD1	0.00471672	-0.394418	9.62394	-3.10225	-0.394418	Cancer Trained * Post down vs Cancer Trained * Pre	-0.0183492	Cancer Trained * Post down vs Cancer Trained * Pre	0.246219	-0.137815	1.40999	-1.18743	-0.137815	Healthy Aged-matched Trained * Post down vs Healthy Aged-matched Trained * Pre	-0.00601585	Healthy Aged-matched Trained * Post down vs Healthy Aged-matched Trained * Pre	0.744401	0.0444556	0.108677	0.329663	0.0444556	Cancer Untrained * Post up vs Cancer Untrained * Pre	0.00191425	Cancer Untrained * Post up vs Cancer Untrained * Pre	0.0976668	0.232035	2.9607	1.72067	0.232035	Cancer Trained * Pre up vs Cancer Untrained * Pre	0.0107421	Cancer Trained * Pre up vs Cancer Untrained * Pre	0.0297937	0.280496	5.30986	2.30431	0.280496	Cancer Trained * Pre up vs Healthy Aged-matched Trained * Pre	0.0134376	Cancer Trained * Pre up vs Healthy Aged-matched Trained * Pre	0.116307	-0.206838	2.64668	-1.62686	-0.206838	Cancer Trained * Post down vs Cancer Untrained * Post	-0.00952138	Cancer Trained * Post down vs Cancer Untrained * Post	0.84597	0.0238937	0.0385297	0.19629	0.0238937	Cancer Trained * Post up vs Healthy Aged-matched Trained * Post	0.00110427	Cancer Trained * Post up vs Healthy Aged-matched Trained * Post	3.02175	0.610561	1.01028	1
178887	cg16062426	EHMT2	0.0287368	6		ENST00000477678.1;ENST00000478491.1;ENST00000461880.1;ENST00000494816.1;ENST00000395728	3'UTR;TSS200;1stExon;1stExon;ExonBnd;3'UTR;3'UTR;3'UTR	EHMT2;EHMT2;EHMT2;EHMT2;EHMT2;EHMT2;EHMT2;EHMT2						NM_025256;NM_006709;NM_001289413;NM_001289413;NM_025256;NM_006709	ExonBnd;ExonBnd;ExonBnd;Body;Body;Body	EHMT2;EHMT2;EHMT2;EHMT2;EHMT2;EHMT2	0.00262294	0.435284	11.1642	3.34129	0.435284	Cancer Trained * Post up vs Cancer Trained * Pre	0.0204588	Cancer Trained * Post up vs Cancer Trained * Pre	0.844581	-0.0235569	0.0392373	-0.198084	-0.0235569	Healthy Aged-matched Trained * Post down vs Healthy Aged-matched Trained * Pre	-0.00180601	Healthy Aged-matched Trained * Post down vs Healthy Aged-matched Trained * Pre	0.535633	0.0867892	0.394512	0.628102	0.0867892	Cancer Untrained * Post up vs Cancer Untrained * Pre	0.00446172	Cancer Untrained * Post up vs Cancer Untrained * Pre	0.93025	-0.0122172	0.00781754	-0.0884168	-0.0122172	Cancer Trained * Pre down vs Cancer Untrained * Pre	-0.000896794	Cancer Trained * Pre down vs Cancer Untrained * Pre	0.0889365	-0.22076	3.13264	-1.76993	-0.22076	Cancer Trained * Pre down vs Healthy Aged-matched Trained * Pre	-0.0112154	Cancer Trained * Pre down vs Healthy Aged-matched Trained * Pre	0.0160964	0.336278	6.66313	2.5813	0.336278	Cancer Trained * Post up vs Cancer Untrained * Post	0.0151003	Cancer Trained * Post up vs Cancer Untrained * Post	0.0678318	0.238081	3.64352	1.9088	0.238081	Cancer Trained * Post up vs Healthy Aged-matched Trained * Post	0.0110494	Cancer Trained * Post up vs Healthy Aged-matched Trained * Post	3.02157	0.641003	1.06071	1
567054	cg11653725	C4orf29	0.0287417	4		ENST00000437077.1;ENST00000398961.1	TSS1500;5'UTR	C4orf29;C4orf29						NM_001039717	Body	C4orf29	0.00479414	0.214631	9.58237	3.09554	0.214631	Cancer Trained * Post up vs Cancer Trained * Pre	0.0109072	Cancer Trained * Post up vs Cancer Trained * Pre	0.493852	0.0439499	0.482152	0.694372	0.0439499	Healthy Aged-matched Trained * Post up vs Healthy Aged-matched Trained * Pre	0.00206786	Healthy Aged-matched Trained * Post up vs Healthy Aged-matched Trained * Pre	0.28143	0.0809615	1.21197	1.10089	0.0809615	Cancer Untrained * Post up vs Cancer Untrained * Pre	0.0038539	Cancer Untrained * Post up vs Cancer Untrained * Pre	0.477838	-0.0529943	0.519269	-0.720603	-0.0529943	Cancer Trained * Pre down vs Cancer Untrained * Pre	-0.00290249	Cancer Trained * Pre down vs Cancer Untrained * Pre	0.0238815	-0.159678	5.7858	-2.40537	-0.159678	Cancer Trained * Pre down vs Healthy Aged-matched Trained * Pre	-0.00825252	Cancer Trained * Pre down vs Healthy Aged-matched Trained * Pre	0.255592	0.0806756	1.35385	1.16355	0.0806756	Cancer Trained * Post up vs Cancer Untrained * Post	0.00415081	Cancer Trained * Post up vs Cancer Untrained * Post	0.869678	0.0110038	0.0274767	0.165761	0.0110038	Cancer Trained * Post up vs Healthy Aged-matched Trained * Post	0.00058681	Cancer Trained * Post up vs Healthy Aged-matched Trained * Post	3.02143	0.181567	0.300465	1
63338	cg05707458		0.0287428	1	DMR	ENST00000442318.1;ENST00000442318.1;ENST00000495594.1	1stExon;5'UTR;TSS200	RP11-576D8.4;RP11-576D8.4;LEMD1				Island	chr1:205424829-205426556				0.00137564	-0.318128	12.9541	-3.59918	-0.318128	Cancer Trained * Post down vs Cancer Trained * Pre	-0.00806992	Cancer Trained * Post down vs Cancer Trained * Pre	0.523312	-0.0522325	0.41905	-0.647341	-0.0522325	Healthy Aged-matched Trained * Post down vs Healthy Aged-matched Trained * Pre	-0.00128999	Healthy Aged-matched Trained * Post down vs Healthy Aged-matched Trained * Pre	0.786164	-0.0257089	0.0752	-0.274226	-0.0257089	Cancer Untrained * Post down vs Cancer Untrained * Pre	-0.00064665	Cancer Untrained * Post down vs Cancer Untrained * Pre	0.308014	0.0975585	1.08288	1.04062	0.0975585	Cancer Trained * Pre up vs Cancer Untrained * Pre	0.00260802	Cancer Trained * Pre up vs Cancer Untrained * Pre	0.513488	0.056095	0.439379	0.662857	0.056095	Cancer Trained * Pre up vs Healthy Aged-matched Trained * Pre	0.0015371	Cancer Trained * Pre up vs Healthy Aged-matched Trained * Pre	0.0369081	-0.194861	4.86018	-2.20458	-0.194861	Cancer Trained * Post down vs Cancer Untrained * Post	-0.00481525	Cancer Trained * Post down vs Cancer Untrained * Post	0.0202684	-0.209801	6.14619	-2.47915	-0.209801	Cancer Trained * Post down vs Healthy Aged-matched Trained * Post	-0.00524282	Cancer Trained * Post down vs Healthy Aged-matched Trained * Post	3.0214	0.295064	0.48829	1
663035	cg12186816	CNBD1	0.0287483	8		ENST00000522427.1	5'UTR	CNBD1						NM_173538	Body	CNBD1	0.00285844	-0.485893	10.9334	-3.30657	-0.485893	Cancer Trained * Post down vs Cancer Trained * Pre	-0.059045	Cancer Trained * Post down vs Cancer Trained * Pre	0.108439	0.223323	2.77154	1.6648	0.223323	Healthy Aged-matched Trained * Post up vs Healthy Aged-matched Trained * Pre	0.0264398	Healthy Aged-matched Trained * Post up vs Healthy Aged-matched Trained * Pre	0.27358	-0.174482	1.25321	-1.11947	-0.174482	Cancer Untrained * Post down vs Cancer Untrained * Pre	-0.0196137	Cancer Untrained * Post down vs Cancer Untrained * Pre	0.319977	0.15815	1.02958	1.01468	0.15815	Cancer Trained * Pre up vs Cancer Untrained * Pre	0.0212706	Cancer Trained * Pre up vs Cancer Untrained * Pre	0.0100512	0.391862	7.75764	2.78525	0.391862	Cancer Trained * Pre up vs Healthy Aged-matched Trained * Pre	0.0489435	Cancer Trained * Pre up vs Healthy Aged-matched Trained * Pre	0.30695	-0.15326	1.08776	-1.04296	-0.15326	Cancer Trained * Post down vs Cancer Untrained * Post	-0.0181607	Cancer Trained * Post down vs Cancer Untrained * Post	0.0330919	-0.317353	5.08801	-2.25566	-0.317353	Cancer Trained * Post down vs Healthy Aged-matched Trained * Post	-0.0365413	Cancer Trained * Post down vs Healthy Aged-matched Trained * Post	3.02126	0.8155	1.3496	1
779238	cg05166684	GDF2	0.0287504	10								Island	chr10:48413741-48413968	NM_016204	Body	GDF2	0.00646595	0.321074	8.82962	2.97147	0.321074	Cancer Trained * Post up vs Cancer Trained * Pre	0.0308242	Cancer Trained * Post up vs Cancer Trained * Pre	0.11324	0.161902	2.69414	1.64138	0.161902	Healthy Aged-matched Trained * Post up vs Healthy Aged-matched Trained * Pre	0.0154232	Healthy Aged-matched Trained * Post up vs Healthy Aged-matched Trained * Pre	0.0769096	0.211455	3.4042	1.84505	0.211455	Cancer Untrained * Post up vs Cancer Untrained * Pre	0.021465	Cancer Untrained * Post up vs Cancer Untrained * Pre	0.930363	-0.0101167	0.00779219	-0.0882734	-0.0101167	Cancer Trained * Pre down vs Cancer Untrained * Pre	-0.000854111	Cancer Trained * Pre down vs Cancer Untrained * Pre	0.559308	-0.0612215	0.35021	-0.591785	-0.0612215	Cancer Trained * Pre down vs Healthy Aged-matched Trained * Pre	-0.00640249	Cancer Trained * Pre down vs Healthy Aged-matched Trained * Pre	0.365919	0.0995022	0.848003	0.920871	0.0995022	Cancer Trained * Post up vs Cancer Untrained * Post	0.00850509	Cancer Trained * Post up vs Cancer Untrained * Post	0.352796	0.0979499	0.896455	0.946813	0.0979499	Cancer Trained * Post up vs Healthy Aged-matched Trained * Post	0.00899854	Cancer Trained * Post up vs Healthy Aged-matched Trained * Post	3.0212	0.440918	0.729706	1
742974	cg11885583		0.0287558	3													0.00352385	0.365503	10.379	3.22164	0.365503	Cancer Trained * Post up vs Cancer Trained * Pre	0.0257461	Cancer Trained * Post up vs Cancer Trained * Pre	0.117516	0.167906	2.62837	1.62122	0.167906	Healthy Aged-matched Trained * Post up vs Healthy Aged-matched Trained * Pre	0.0114399	Healthy Aged-matched Trained * Post up vs Healthy Aged-matched Trained * Pre	0.549681	0.0729773	0.367787	0.606454	0.0729773	Cancer Untrained * Post up vs Cancer Untrained * Pre	0.00412872	Cancer Untrained * Post up vs Cancer Untrained * Pre	0.17773	-0.166886	1.92336	-1.38685	-0.166886	Cancer Trained * Pre down vs Cancer Untrained * Pre	-0.0130057	Cancer Trained * Pre down vs Cancer Untrained * Pre	0.0844072	-0.195208	3.22967	-1.79713	-0.195208	Cancer Trained * Pre down vs Healthy Aged-matched Trained * Pre	-0.01471	Cancer Trained * Pre down vs Healthy Aged-matched Trained * Pre	0.278654	0.125639	1.22638	1.10742	0.125639	Cancer Trained * Post up vs Cancer Untrained * Post	0.00861161	Cancer Trained * Post up vs Cancer Untrained * Post	0.982631	0.00238855	0.000483537	0.0219895	0.00238855	Cancer Trained * Post up vs Healthy Aged-matched Trained * Post	-0.000403897	Cancer Trained * Post down vs Healthy Aged-matched Trained * Post	3.02106	0.486067	0.804464	1
796151	cg12096406	PHLPP1	0.0287588	18		ENST00000497351.1	5'UTR	PHLPP1						NM_194449	Body	PHLPP1	0.00455379	0.269119	9.71391	3.11671	0.269119	Cancer Trained * Post up vs Cancer Trained * Pre	0.0118389	Cancer Trained * Post up vs Cancer Trained * Pre	0.117883	0.127656	2.62284	1.61952	0.127656	Healthy Aged-matched Trained * Post up vs Healthy Aged-matched Trained * Pre	0.00581263	Healthy Aged-matched Trained * Post up vs Healthy Aged-matched Trained * Pre	0.858748	-0.0164683	0.0323333	-0.179815	-0.0164683	Cancer Untrained * Post down vs Cancer Untrained * Pre	-0.000976428	Cancer Untrained * Post down vs Cancer Untrained * Pre	0.65889	-0.040917	0.1996	-0.446766	-0.040917	Cancer Trained * Pre down vs Cancer Untrained * Pre	-0.00205545	Cancer Trained * Pre down vs Cancer Untrained * Pre	0.897963	-0.0107097	0.0167821	-0.129546	-0.0107097	Cancer Trained * Pre down vs Healthy Aged-matched Trained * Pre	-0.000682642	Cancer Trained * Pre down vs Healthy Aged-matched Trained * Pre	0.00897281	0.24467	8.02912	2.83357	0.24467	Cancer Trained * Post up vs Cancer Untrained * Post	0.0107599	Cancer Trained * Post up vs Cancer Untrained * Post	0.12631	0.130753	2.50148	1.58161	0.130753	Cancer Trained * Post up vs Healthy Aged-matched Trained * Post	0.00534367	Cancer Trained * Post up vs Healthy Aged-matched Trained * Post	3.02098	0.281547	0.465987	1
76671	cg12026556	TFAP2D	0.02876	6		ENST00000008391.3;ENST00000008391.3	5'UTR;1stExon	TFAP2D;TFAP2D				N_Shore	chr6:50682334-50683214	NM_172238;NM_172238	1stExon;5'UTR	TFAP2D;TFAP2D	0.0036048	-0.332456	10.3194	-3.21239	-0.332456	Cancer Trained * Post down vs Cancer Trained * Pre	-0.013036	Cancer Trained * Post down vs Cancer Trained * Pre	0.0392081	-0.205582	4.73523	-2.17606	-0.205582	Healthy Aged-matched Trained * Post down vs Healthy Aged-matched Trained * Pre	-0.00796747	Healthy Aged-matched Trained * Post down vs Healthy Aged-matched Trained * Pre	0.850016	0.0209734	0.0365068	0.191067	0.0209734	Cancer Untrained * Post up vs Cancer Untrained * Pre	0.000921951	Cancer Untrained * Post up vs Cancer Untrained * Pre	0.132302	0.17079	2.42082	1.5559	0.17079	Cancer Trained * Pre up vs Cancer Untrained * Pre	0.00720973	Cancer Trained * Pre up vs Cancer Untrained * Pre	0.522916	0.0642039	0.419855	0.647963	0.0642039	Cancer Trained * Pre up vs Healthy Aged-matched Trained * Pre	0.00277529	Cancer Trained * Pre up vs Healthy Aged-matched Trained * Pre	0.0898189	-0.182639	3.11439	-1.76476	-0.182639	Cancer Trained * Post down vs Cancer Untrained * Post	-0.00674826	Cancer Trained * Post down vs Cancer Untrained * Post	0.532819	-0.0626693	0.400025	-0.632475	-0.0626693	Cancer Trained * Post down vs Healthy Aged-matched Trained * Post	-0.00229327	Cancer Trained * Post down vs Healthy Aged-matched Trained * Post	3.02095	0.40445	0.669409	1
454142	cg09324669		0.0287678	1	RDMR					Promoter_Associated	1:234749069-234749338	S_Shelf	chr1:234744276-234747024				0.00350274	-0.327209	10.3947	-3.22409	-0.327209	Cancer Trained * Post down vs Cancer Trained * Pre	-0.00894858	Cancer Trained * Post down vs Cancer Trained * Pre	0.293318	-0.0994519	1.15231	-1.07346	-0.0994519	Healthy Aged-matched Trained * Post down vs Healthy Aged-matched Trained * Pre	-0.00292721	Healthy Aged-matched Trained * Post down vs Healthy Aged-matched Trained * Pre	0.581821	0.0600639	0.311342	0.55798	0.0600639	Cancer Untrained * Post up vs Cancer Untrained * Pre	0.00181379	Cancer Untrained * Post up vs Cancer Untrained * Pre	0.443493	0.0838181	0.606298	0.778651	0.0838181	Cancer Trained * Pre up vs Cancer Untrained * Pre	0.00218062	Cancer Trained * Pre up vs Cancer Untrained * Pre	0.963753	0.00446029	0.00210706	0.0459027	0.00446029	Cancer Trained * Pre up vs Healthy Aged-matched Trained * Pre	0.000152792	Cancer Trained * Pre up vs Healthy Aged-matched Trained * Pre	0.00618448	-0.303455	8.94028	-2.99003	-0.303455	Cancer Trained * Post down vs Cancer Untrained * Post	-0.00858175	Cancer Trained * Post down vs Cancer Untrained * Post	0.0302011	-0.223297	5.28101	-2.29805	-0.223297	Cancer Trained * Post down vs Healthy Aged-matched Trained * Post	-0.00586858	Cancer Trained * Post down vs Healthy Aged-matched Trained * Post	3.02074	0.388921	0.643751	1
636468	cg00910164		0.0287687	5								S_Shore	chr5:172720947-172721169				0.00815233	0.272604	8.26082	2.87416	0.272604	Cancer Trained * Post up vs Cancer Trained * Pre	0.0110332	Cancer Trained * Post up vs Cancer Trained * Pre	0.0231437	0.209492	5.85426	2.41956	0.209492	Healthy Aged-matched Trained * Post up vs Healthy Aged-matched Trained * Pre	0.00833434	Healthy Aged-matched Trained * Post up vs Healthy Aged-matched Trained * Pre	0.557774	-0.0597678	0.352972	-0.594114	-0.0597678	Cancer Untrained * Post down vs Cancer Untrained * Pre	-0.00262354	Cancer Untrained * Post down vs Cancer Untrained * Pre	0.131642	-0.156803	2.4295	-1.55868	-0.156803	Cancer Trained * Pre down vs Cancer Untrained * Pre	-0.00653873	Cancer Trained * Pre down vs Cancer Untrained * Pre	0.458169	-0.0684271	0.56781	-0.753532	-0.0684271	Cancer Trained * Pre down vs Healthy Aged-matched Trained * Pre	-0.00306799	Cancer Trained * Pre down vs Healthy Aged-matched Trained * Pre	0.0760071	0.175569	3.42651	1.85108	0.175569	Cancer Trained * Post up vs Cancer Untrained * Post	0.00711796	Cancer Trained * Post up vs Cancer Untrained * Post	0.953798	-0.00531433	0.00342486	-0.0585223	-0.00531433	Cancer Trained * Post down vs Healthy Aged-matched Trained * Post	-0.000369177	Cancer Trained * Post down vs Healthy Aged-matched Trained * Post	3.02072	0.339674	0.562241	1
75121	cg24853765	WDR47	0.0287698	1		ENST00000530772.1;ENST00000400794.3;ENST00000357672.3;ENST00000369962.3;ENST00000531337	TSS1500;TSS1500;TSS200;TSS1500;TSS1500;TSS1500;TSS1500	WDR47;WDR47;WDR47;WDR47;WDR47;WDR47;WDR47		Promoter_Associated	1:109584262-109585054	Island	chr1:109583855-109585032	NM_014969;NM_001142550;NM_001142551	TSS200;TSS200;TSS200	WDR47;WDR47;WDR47	0.00155411	-2.1922	12.608	-3.55077	-2.1922	Cancer Trained * Post down vs Cancer Trained * Pre	-0.0460244	Cancer Trained * Post down vs Cancer Trained * Pre	0.272919	0.63182	1.25676	1.12105	0.63182	Healthy Aged-matched Trained * Post up vs Healthy Aged-matched Trained * Pre	0.00783261	Healthy Aged-matched Trained * Post up vs Healthy Aged-matched Trained * Pre	0.318392	-0.666679	1.03649	-1.01808	-0.666679	Cancer Untrained * Post down vs Cancer Untrained * Pre	-0.00636073	Cancer Untrained * Post down vs Cancer Untrained * Pre	0.418808	0.538325	0.675803	0.822072	0.538325	Cancer Trained * Pre up vs Cancer Untrained * Pre	0.0191711	Cancer Trained * Pre up vs Cancer Untrained * Pre	0.0275763	1.3831	5.47496	2.33986	1.3831	Cancer Trained * Pre up vs Healthy Aged-matched Trained * Pre	0.0333975	Cancer Trained * Pre up vs Healthy Aged-matched Trained * Pre	0.122386	-0.987198	2.55677	-1.59899	-0.987198	Cancer Trained * Post down vs Cancer Untrained * Post	-0.0204925	Cancer Trained * Post down vs Cancer Untrained * Post	0.022232	-1.44092	5.94226	-2.43768	-1.44092	Cancer Trained * Post down vs Healthy Aged-matched Trained * Post	-0.0204596	Cancer Trained * Post down vs Healthy Aged-matched Trained * Post	3.02069	14.3924	23.823	1
227080	cg17128405	KCNQ1	0.0287784	11	RDMR	ENST00000557213.1	1stExon	KCNQ1OT1						NM_000218;NR_002728;NM_181798	Body;Body;Body	KCNQ1;KCNQ1OT1;KCNQ1	0.00372983	0.285131	10.2303	3.19848	0.285131	Cancer Trained * Post up vs Cancer Trained * Pre	0.014051	Cancer Trained * Post up vs Cancer Trained * Pre	0.488396	0.0572296	0.494564	0.703253	0.0572296	Healthy Aged-matched Trained * Post up vs Healthy Aged-matched Trained * Pre	0.00243873	Healthy Aged-matched Trained * Post up vs Healthy Aged-matched Trained * Pre	0.96126	0.0046389	0.00240701	0.0490613	0.0046389	Cancer Untrained * Post up vs Cancer Untrained * Pre	5.7441e-05	Cancer Untrained * Post up vs Cancer Untrained * Pre	0.529683	-0.0602647	0.406231	-0.637363	-0.0602647	Cancer Trained * Pre down vs Cancer Untrained * Pre	-0.00329066	Cancer Trained * Pre down vs Cancer Untrained * Pre	0.892032	0.0117034	0.0188025	0.137122	0.0117034	Cancer Trained * Pre up vs Healthy Aged-matched Trained * Pre	0.000546658	Cancer Trained * Pre up vs Healthy Aged-matched Trained * Pre	0.0206681	0.220227	6.10297	2.47042	0.220227	Cancer Trained * Post up vs Cancer Untrained * Post	0.0107029	Cancer Trained * Post up vs Cancer Untrained * Post	0.00954475	0.239604	7.88094	2.8073	0.239604	Cancer Trained * Post up vs Healthy Aged-matched Trained * Post	0.0121589	Cancer Trained * Post up vs Healthy Aged-matched Trained * Post	3.02046	0.300042	0.496684	1
410905	cg10354232	LYPD1	0.0287859	2										NM_001077427;NM_144586	Body;Body	LYPD1;LYPD1	0.00119096	0.30626	13.368	3.65623	0.30626	Cancer Trained * Post up vs Cancer Trained * Pre	0.0171898	Cancer Trained * Post up vs Cancer Trained * Pre	0.728936	0.0267975	0.122816	0.350451	0.0267975	Healthy Aged-matched Trained * Post up vs Healthy Aged-matched Trained * Pre	0.00134675	Healthy Aged-matched Trained * Post up vs Healthy Aged-matched Trained * Pre	0.253736	0.103791	1.36475	1.16823	0.103791	Cancer Untrained * Post up vs Cancer Untrained * Pre	0.00621677	Cancer Untrained * Post up vs Cancer Untrained * Pre	0.228888	-0.109584	1.52134	-1.23343	-0.109584	Cancer Trained * Pre down vs Cancer Untrained * Pre	-0.00615539	Cancer Trained * Pre down vs Cancer Untrained * Pre	0.046708	-0.167813	4.37848	-2.09248	-0.167813	Cancer Trained * Pre down vs Healthy Aged-matched Trained * Pre	-0.00978402	Cancer Trained * Pre down vs Healthy Aged-matched Trained * Pre	0.278032	0.092885	1.22963	1.10889	0.092885	Cancer Trained * Post up vs Cancer Untrained * Post	0.00481759	Cancer Trained * Post up vs Cancer Untrained * Post	0.17613	0.11165	1.93816	1.39218	0.11165	Cancer Trained * Post up vs Healthy Aged-matched Trained * Post	0.00605898	Cancer Trained * Post up vs Healthy Aged-matched Trained * Post	3.02026	0.264892	0.438526	1
86786	cg07701223	NOC2L	0.0287878	1		ENST00000477976.1	3'UTR	NOC2L				S_Shelf	chr1:886356-886602	NM_015658	Body	NOC2L	0.00427478	0.788323	9.87646	3.14268	0.788323	Cancer Trained * Post up vs Cancer Trained * Pre	0.0255298	Cancer Trained * Post up vs Cancer Trained * Pre	0.284742	0.250322	1.19502	1.09317	0.250322	Healthy Aged-matched Trained * Post up vs Healthy Aged-matched Trained * Pre	0.00607665	Healthy Aged-matched Trained * Post up vs Healthy Aged-matched Trained * Pre	0.983075	-0.00570096	0.000459131	-0.0214273	-0.00570096	Cancer Untrained * Post down vs Cancer Untrained * Pre	-0.000578141	Cancer Untrained * Post down vs Cancer Untrained * Pre	0.137778	-0.407931	2.35079	-1.53323	-0.407931	Cancer Trained * Pre down vs Cancer Untrained * Pre	-0.0143256	Cancer Trained * Pre down vs Cancer Untrained * Pre	0.0262282	-0.567455	5.58271	-2.36278	-0.567455	Cancer Trained * Pre down vs Healthy Aged-matched Trained * Pre	-0.0182774	Cancer Trained * Pre down vs Healthy Aged-matched Trained * Pre	0.136324	0.386093	2.36906	1.53918	0.386093	Cancer Trained * Post up vs Cancer Untrained * Post	0.0117823	Cancer Trained * Post up vs Cancer Untrained * Post	0.90337	-0.0294546	0.0150414	-0.122643	-0.0294546	Cancer Trained * Post down vs Healthy Aged-matched Trained * Post	0.00117577	Cancer Trained * Post up vs Healthy Aged-matched Trained * Post	3.02021	2.37549	3.93266	1
437403	cg05382565	HMGXB3	0.0287899	5		ENST00000503427.1;ENST00000502717.1;ENST00000532987.1;ENST00000515406.2;ENST00000296736	5'UTR;5'UTR;TSS1500;TSS1500;TSS200	HMGXB3;HMGXB3;TIGD6;TIGD6;TIGD6				Island	chr5:149379964-149380802	NM_014983;NM_030953	5'UTR;TSS1500	HMGXB3;TIGD6	0.00838164	-0.448499	8.19358	-2.86244	-0.448499	Cancer Trained * Post down vs Cancer Trained * Pre	-0.0135444	Cancer Trained * Post down vs Cancer Trained * Pre	0.0358231	-0.317331	4.92218	-2.2186	-0.317331	Healthy Aged-matched Trained * Post down vs Healthy Aged-matched Trained * Pre	-0.00940542	Healthy Aged-matched Trained * Post down vs Healthy Aged-matched Trained * Pre	0.376506	0.149634	0.810699	0.900389	0.149634	Cancer Untrained * Post up vs Cancer Untrained * Pre	0.00457776	Cancer Untrained * Post up vs Cancer Untrained * Pre	0.122721	0.265484	2.55196	1.59749	0.265484	Cancer Trained * Pre up vs Cancer Untrained * Pre	0.00868988	Cancer Trained * Pre up vs Cancer Untrained * Pre	0.363528	0.138845	0.856644	0.925551	0.138845	Cancer Trained * Pre up vs Healthy Aged-matched Trained * Pre	0.00421795	Cancer Trained * Pre up vs Healthy Aged-matched Trained * Pre	0.0438269	-0.332649	4.50738	-2.12306	-0.332649	Cancer Trained * Post down vs Cancer Untrained * Post	-0.00943226	Cancer Trained * Post down vs Cancer Untrained * Post	0.95959	0.00767749	0.00261926	0.0511787	0.00767749	Cancer Trained * Post up vs Healthy Aged-matched Trained * Post	7.89861e-05	Cancer Trained * Post up vs Healthy Aged-matched Trained * Post	3.02015	0.926803	1.53436	1
728607	cg22780112	CMIP	0.0287915	16										NM_198390;NM_030629	Body;Body	CMIP;CMIP	0.00813033	0.285711	8.26738	2.87531	0.285711	Cancer Trained * Post up vs Cancer Trained * Pre	0.012758	Cancer Trained * Post up vs Cancer Trained * Pre	0.486548	0.0640659	0.498824	0.706275	0.0640659	Healthy Aged-matched Trained * Post up vs Healthy Aged-matched Trained * Pre	0.0025226	Healthy Aged-matched Trained * Post up vs Healthy Aged-matched Trained * Pre	0.561223	0.0620653	0.346783	0.588883	0.0620653	Cancer Untrained * Post up vs Cancer Untrained * Pre	0.00266052	Cancer Untrained * Post up vs Cancer Untrained * Pre	0.942435	0.00768735	0.00532003	0.0729385	0.00768735	Cancer Trained * Pre up vs Cancer Untrained * Pre	-5.10067e-05	Cancer Trained * Pre down vs Cancer Untrained * Pre	0.0995982	-0.162711	2.92506	-1.71028	-0.162711	Cancer Trained * Pre down vs Healthy Aged-matched Trained * Pre	-0.00761599	Cancer Trained * Pre down vs Healthy Aged-matched Trained * Pre	0.028295	0.231333	5.41988	2.32806	0.231333	Cancer Trained * Post up vs Cancer Untrained * Post	0.0100465	Cancer Trained * Post up vs Cancer Untrained * Post	0.541211	0.0589347	0.383745	0.619472	0.0589347	Cancer Trained * Post up vs Healthy Aged-matched Trained * Post	0.00261945	Cancer Trained * Post up vs Healthy Aged-matched Trained * Post	3.02011	0.372752	0.617117	1
419020	cg05285429	ROBO2	0.0287936	3		ENST00000475034.1	5'UTR	ROBO2						NM_002942	Body	ROBO2	0.00156609	0.282327	12.5863	3.54771	0.282327	Cancer Trained * Post up vs Cancer Trained * Pre	0.0136121	Cancer Trained * Post up vs Cancer Trained * Pre	0.184665	0.0991031	1.861	1.36419	0.0991031	Healthy Aged-matched Trained * Post up vs Healthy Aged-matched Trained * Pre	0.00448595	Healthy Aged-matched Trained * Post up vs Healthy Aged-matched Trained * Pre	0.536953	0.0528437	0.391945	0.626055	0.0528437	Cancer Untrained * Post up vs Cancer Untrained * Pre	0.00261177	Cancer Untrained * Post up vs Cancer Untrained * Pre	0.33905	-0.0822714	0.950029	-0.974694	-0.0822714	Cancer Trained * Pre down vs Cancer Untrained * Pre	-0.00446022	Cancer Trained * Pre down vs Cancer Untrained * Pre	0.320145	-0.0772835	1.02885	-1.01432	-0.0772835	Cancer Trained * Pre down vs Healthy Aged-matched Trained * Pre	-0.00427098	Cancer Trained * Pre down vs Healthy Aged-matched Trained * Pre	0.0761888	0.147212	3.422	1.84986	0.147212	Cancer Trained * Post up vs Cancer Untrained * Post	0.00654006	Cancer Trained * Post up vs Cancer Untrained * Post	0.17665	0.105941	1.93333	1.39044	0.105941	Cancer Trained * Post up vs Healthy Aged-matched Trained * Post	0.00485512	Cancer Trained * Post up vs Healthy Aged-matched Trained * Post	3.02005	0.239074	0.395812	1
4389	cg05318102	SLC37A4	0.0287951	11		ENST00000532888.1;ENST00000525787.1;ENST00000534384.1;ENST00000330775.7;ENST00000532085	TSS1500;TSS1500;TSS1500;TSS200;TSS200;TSS200;TSS200;TSS200;TSS200	SLC37A4;SLC37A4;SLC37A4;SLC37A4;SLC37A4;SLC37A4;SLC37A4;SLC37A4;SLC37A4		Promoter_Associated	11:118901028-118902472	Island	chr11:118900986-118901749	NM_001164277;NM_001164279;NM_001467;NM_001164278;NM_001164280	TSS200;TSS200;TSS200;TSS200;TSS1500	SLC37A4;SLC37A4;SLC37A4;SLC37A4;SLC37A4	0.0042055	-0.235163	9.91862	-3.14938	-0.235163	Cancer Trained * Post down vs Cancer Trained * Pre	-0.00443197	Cancer Trained * Post down vs Cancer Trained * Pre	0.406766	-0.0575186	0.712051	-0.843831	-0.0575186	Healthy Aged-matched Trained * Post down vs Healthy Aged-matched Trained * Pre	-0.00111766	Healthy Aged-matched Trained * Post down vs Healthy Aged-matched Trained * Pre	0.525721	0.0509692	0.414169	0.64356	0.0509692	Cancer Untrained * Post up vs Cancer Untrained * Pre	0.00108132	Cancer Untrained * Post up vs Cancer Untrained * Pre	0.423932	0.0643833	0.660859	0.812932	0.0643833	Cancer Trained * Pre up vs Cancer Untrained * Pre	0.00131591	Cancer Trained * Pre up vs Cancer Untrained * Pre	0.14139	0.108571	2.30638	1.51868	0.108571	Cancer Trained * Pre up vs Healthy Aged-matched Trained * Pre	0.00209492	Cancer Trained * Pre up vs Healthy Aged-matched Trained * Pre	0.00649278	-0.221749	8.81934	-2.96974	-0.221749	Cancer Trained * Post down vs Cancer Untrained * Post	-0.00419738	Cancer Trained * Post down vs Cancer Untrained * Post	0.343206	-0.0690731	0.933513	-0.966185	-0.0690731	Cancer Trained * Post down vs Healthy Aged-matched Trained * Post	-0.00121938	Cancer Trained * Post down vs Healthy Aged-matched Trained * Post	3.02001	0.210477	0.34847	1
89732	cg26510017	CPNE8	0.0287957	12		ENST00000551152.1;ENST00000331366.5;ENST00000550863.1	TSS1500;TSS200;5'UTR	RP11-396F22.1;CPNE8;CPNE8		Promoter_Associated	12:39299092-39301131	Island	chr12:39299248-39299629	NM_153634	TSS200	CPNE8	0.00796605	-0.461607	8.31699	-2.88392	-0.461607	Cancer Trained * Post down vs Cancer Trained * Pre	-0.00620935	Cancer Trained * Post down vs Cancer Trained * Pre	0.314522	-0.149977	1.05354	-1.02642	-0.149977	Healthy Aged-matched Trained * Post down vs Healthy Aged-matched Trained * Pre	-0.00181106	Healthy Aged-matched Trained * Post down vs Healthy Aged-matched Trained * Pre	0.14972	-0.252321	2.2089	-1.48624	-0.252321	Cancer Untrained * Post down vs Cancer Untrained * Pre	-0.00277011	Cancer Untrained * Post down vs Cancer Untrained * Pre	0.108857	0.282284	2.76465	1.66272	0.282284	Cancer Trained * Pre up vs Cancer Untrained * Pre	0.00405466	Cancer Trained * Pre up vs Cancer Untrained * Pre	0.0409745	0.330274	4.64471	2.15516	0.330274	Cancer Trained * Pre up vs Healthy Aged-matched Trained * Pre	0.00454361	Cancer Trained * Pre up vs Healthy Aged-matched Trained * Pre	0.652286	0.0729976	0.207988	0.456057	0.0729976	Cancer Trained * Post up vs Cancer Untrained * Post	0.000615412	Cancer Trained * Post up vs Cancer Untrained * Post	0.904143	0.0186438	0.0148006	0.121658	0.0186438	Cancer Trained * Post up vs Healthy Aged-matched Trained * Post	0.00014532	Cancer Trained * Post up vs Healthy Aged-matched Trained * Post	3.02	0.967153	1.60125	1
764157	cg21249481	PMPCA	0.0287986	9		ENST00000399219.3;ENST00000371717.3	3'UTR;3'UTR	PMPCA;PMPCA				Island	chr9:139317462-139318531	NM_015160	3'UTR	PMPCA	0.00324947	0.317812	10.5925	3.25461	0.317812	Cancer Trained * Post up vs Cancer Trained * Pre	0.0120471	Cancer Trained * Post up vs Cancer Trained * Pre	0.56798	0.0515849	0.334875	0.578684	0.0515849	Healthy Aged-matched Trained * Post up vs Healthy Aged-matched Trained * Pre	0.00176665	Healthy Aged-matched Trained * Post up vs Healthy Aged-matched Trained * Pre	0.0628436	0.201665	3.79108	1.94707	0.201665	Cancer Untrained * Post up vs Cancer Untrained * Pre	0.00726541	Cancer Untrained * Post up vs Cancer Untrained * Pre	0.590129	-0.0565169	0.297757	-0.545671	-0.0565169	Cancer Trained * Pre down vs Cancer Untrained * Pre	-0.00235253	Cancer Trained * Pre down vs Cancer Untrained * Pre	0.0777647	-0.171969	3.38333	-1.83938	-0.171969	Cancer Trained * Pre down vs Healthy Aged-matched Trained * Pre	-0.00675609	Cancer Trained * Pre down vs Healthy Aged-matched Trained * Pre	0.546939	0.0596305	0.372902	0.610657	0.0596305	Cancer Trained * Post up vs Cancer Untrained * Post	0.00242918	Cancer Trained * Post up vs Cancer Untrained * Post	0.323022	0.0942584	1.01645	1.00819	0.0942584	Cancer Trained * Post up vs Healthy Aged-matched Trained * Post	0.00352437	Cancer Trained * Post up vs Healthy Aged-matched Trained * Post	3.01992	0.359955	0.595968	1
471508	cg18075115	IDE	0.0288068	10		ENST00000371581.5	3'UTR	IDE						NM_001165946;NM_004969	3'UTR;3'UTR	IDE;IDE	0.00730726	0.283659	8.52785	2.92025	0.283659	Cancer Trained * Post up vs Cancer Trained * Pre	0.0154384	Cancer Trained * Post up vs Cancer Trained * Pre	0.0186844	0.223047	6.32731	2.51541	0.223047	Healthy Aged-matched Trained * Post up vs Healthy Aged-matched Trained * Pre	0.011654	Healthy Aged-matched Trained * Post up vs Healthy Aged-matched Trained * Pre	0.872609	0.0166903	0.0262435	0.161999	0.0166903	Cancer Untrained * Post up vs Cancer Untrained * Pre	0.000837708	Cancer Untrained * Post up vs Cancer Untrained * Pre	0.2598	-0.118795	1.3295	-1.15304	-0.118795	Cancer Trained * Pre down vs Cancer Untrained * Pre	-0.00691143	Cancer Trained * Pre down vs Cancer Untrained * Pre	0.99849	0.000177733	3.65234e-06	0.00191111	0.000177733	Cancer Trained * Pre up vs Healthy Aged-matched Trained * Pre	3.12368e-05	Cancer Trained * Pre up vs Healthy Aged-matched Trained * Pre	0.139702	0.148174	2.32697	1.52544	0.148174	Cancer Trained * Post up vs Cancer Untrained * Post	0.00768924	Cancer Trained * Post up vs Cancer Untrained * Post	0.519299	0.0607902	0.427269	0.653658	0.0607902	Cancer Trained * Post up vs Healthy Aged-matched Trained * Post	0.00381558	Cancer Trained * Post up vs Healthy Aged-matched Trained * Post	3.0197	0.356147	0.589705	1
553947	cg24777356	GGACT	0.0288101	13		ENST00000454752.1;ENST00000492399.1;ENST00000471912.1;ENST00000376250.1	3'UTR;3'UTR;3'UTR;5'UTR	RP11-151A6.4;A2LD1;A2LD1;A2LD1						NM_001195087	5'UTR	GGACT	0.00539182	0.21708	9.28424	3.047	0.21708	Cancer Trained * Post up vs Cancer Trained * Pre	0.00777731	Cancer Trained * Post up vs Cancer Trained * Pre	0.16696	0.0925775	2.02628	1.42347	0.0925775	Healthy Aged-matched Trained * Post up vs Healthy Aged-matched Trained * Pre	0.0032389	Healthy Aged-matched Trained * Post up vs Healthy Aged-matched Trained * Pre	0.14094	-0.114895	2.31184	-1.52047	-0.114895	Cancer Untrained * Post down vs Cancer Untrained * Pre	-0.00431783	Cancer Untrained * Post down vs Cancer Untrained * Pre	0.105383	-0.126961	2.8229	-1.68015	-0.126961	Cancer Trained * Pre down vs Cancer Untrained * Pre	-0.00468224	Cancer Trained * Pre down vs Cancer Untrained * Pre	0.278013	-0.075641	1.22973	-1.10893	-0.075641	Cancer Trained * Pre down vs Healthy Aged-matched Trained * Pre	-0.00274848	Cancer Trained * Pre down vs Healthy Aged-matched Trained * Pre	0.00808546	0.205014	8.28082	2.87764	0.205014	Cancer Trained * Post up vs Cancer Untrained * Post	0.0074129	Cancer Trained * Post up vs Cancer Untrained * Post	0.480426	0.0488613	0.513129	0.71633	0.0488613	Cancer Trained * Post up vs Healthy Aged-matched Trained * Post	0.00178993	Cancer Trained * Post up vs Healthy Aged-matched Trained * Post	3.01961	0.191581	0.317229	1
211840	cg00792863	KLC1	0.0288116	14		ENST00000538504.2;ENST00000538504.2;ENST00000554228.1;ENST00000557143.1	1stExon;5'UTR;3'UTR;TSS200	KLC1;KLC1;KLC1;KLC1						NM_182923;NM_001130107	Body;Body	KLC1;KLC1	0.00813662	0.220988	8.2655	2.87498	0.220988	Cancer Trained * Post up vs Cancer Trained * Pre	0.00853628	Cancer Trained * Post up vs Cancer Trained * Pre	0.211038	0.0900717	1.64774	1.28364	0.0900717	Healthy Aged-matched Trained * Post up vs Healthy Aged-matched Trained * Pre	0.00347164	Healthy Aged-matched Trained * Post up vs Healthy Aged-matched Trained * Pre	0.105169	-0.13707	2.82658	-1.68124	-0.13707	Cancer Untrained * Post down vs Cancer Untrained * Pre	-0.00548255	Cancer Untrained * Post down vs Cancer Untrained * Pre	0.147266	-0.121938	2.23693	-1.49564	-0.121938	Cancer Trained * Pre down vs Cancer Untrained * Pre	-0.00490671	Cancer Trained * Pre down vs Cancer Untrained * Pre	0.287589	-0.0799654	1.18065	-1.08658	-0.0799654	Cancer Trained * Pre down vs Healthy Aged-matched Trained * Pre	-0.00318579	Cancer Trained * Pre down vs Healthy Aged-matched Trained * Pre	0.00507755	0.236121	9.43622	3.07184	0.236121	Cancer Trained * Post up vs Cancer Untrained * Post	0.00911212	Cancer Trained * Post up vs Cancer Untrained * Post	0.495109	0.0509514	0.479326	0.692334	0.0509514	Cancer Trained * Post up vs Healthy Aged-matched Trained * Post	0.00187884	Cancer Trained * Post up vs Healthy Aged-matched Trained * Post	3.01957	0.223011	0.369275	1
303465	cg07937375		0.0288242	5													0.00494673	0.410056	9.50255	3.08262	0.410056	Cancer Trained * Post up vs Cancer Trained * Pre	0.0262406	Cancer Trained * Post up vs Cancer Trained * Pre	0.286435	0.132269	1.18645	1.08924	0.132269	Healthy Aged-matched Trained * Post up vs Healthy Aged-matched Trained * Pre	0.00713826	Healthy Aged-matched Trained * Post up vs Healthy Aged-matched Trained * Pre	0.473292	-0.102734	0.530192	-0.728143	-0.102734	Cancer Untrained * Post down vs Cancer Untrained * Pre	-0.00641501	Cancer Untrained * Post down vs Cancer Untrained * Pre	0.0780024	-0.2593	3.37758	-1.83782	-0.2593	Cancer Trained * Pre down vs Cancer Untrained * Pre	-0.0181966	Cancer Trained * Pre down vs Cancer Untrained * Pre	0.0314682	-0.290255	5.19399	-2.27903	-0.290255	Cancer Trained * Pre down vs Healthy Aged-matched Trained * Pre	-0.0196711	Cancer Trained * Pre down vs Healthy Aged-matched Trained * Pre	0.06826	0.253491	3.63143	1.90563	0.253491	Cancer Trained * Post up vs Cancer Untrained * Post	0.0144589	Cancer Trained * Post up vs Cancer Untrained * Post	0.922796	-0.0124678	0.00958348	-0.0978952	-0.0124678	Cancer Trained * Post down vs Healthy Aged-matched Trained * Post	-0.000568795	Cancer Trained * Post down vs Healthy Aged-matched Trained * Post	3.01924	0.667812	1.10593	1
180709	cg04853778	UBA7	0.0288298	3		ENST00000483751.1;ENST00000473992.1;ENST00000478875.1;ENST00000488536.1;ENST00000483751	3'UTR;3'UTR;TSS200;TSS1500;1stExon;1stExon;3'UTR	UBA7;UBA7;UBA7;UBA7;UBA7;UBA7;UBA7						NM_003335	Body	UBA7	0.00438417	0.393243	9.81139	3.13231	0.393243	Cancer Trained * Post up vs Cancer Trained * Pre	0.0152756	Cancer Trained * Post up vs Cancer Trained * Pre	0.885735	0.0166381	0.0210765	0.145177	0.0166381	Healthy Aged-matched Trained * Post up vs Healthy Aged-matched Trained * Pre	0.000501812	Healthy Aged-matched Trained * Post up vs Healthy Aged-matched Trained * Pre	0.461947	-0.0994891	0.558222	-0.747142	-0.0994891	Cancer Untrained * Post down vs Cancer Untrained * Pre	-0.00362828	Cancer Untrained * Post down vs Cancer Untrained * Pre	0.383705	-0.118069	0.786192	-0.886675	-0.118069	Cancer Trained * Pre down vs Cancer Untrained * Pre	-0.00525408	Cancer Trained * Pre down vs Cancer Untrained * Pre	0.0551176	-0.241837	4.04802	-2.01197	-0.241837	Cancer Trained * Pre down vs Healthy Aged-matched Trained * Pre	-0.0100419	Cancer Trained * Pre down vs Healthy Aged-matched Trained * Pre	0.00626984	0.374663	8.90615	2.98432	0.374663	Cancer Trained * Post up vs Cancer Untrained * Post	0.0136498	Cancer Trained * Post up vs Cancer Untrained * Post	0.272855	0.134768	1.2571	1.1212	0.134768	Cancer Trained * Post up vs Healthy Aged-matched Trained * Post	0.00473187	Cancer Trained * Post up vs Healthy Aged-matched Trained * Post	3.01909	0.594809	0.985081	1
525885	cg00302195	FPGS	0.0288559	9		ENST00000423577.1;ENST00000479147.1;ENST00000479375.1;ENST00000373247.2;ENST00000393706	TSS1500;5'UTR;5'UTR;TSS1500;TSS1500;TSS1500;TSS1500;TSS1500;TSS1500;TSS1500;TSS1500;TSS	FPGS;FPGS;FPGS;FPGS;FPGS;FPGS;FPGS;FPGS;FPGS;FPGS;FPGS;FPGS;FPGS;FPGS		Promoter_Associated	9:130564596-130566032	N_Shore	chr9:130564863-130565566	NM_004957;NM_001288803;NR_110170;NM_001018078	TSS1500;TSS1500;TSS1500;TSS1500	FPGS;FPGS;FPGS;FPGS	0.00152093	-0.594683	12.6689	-3.55934	-0.594683	Cancer Trained * Post down vs Cancer Trained * Pre	-0.0242669	Cancer Trained * Post down vs Cancer Trained * Pre	0.805105	0.0380353	0.0621903	0.24938	0.0380353	Healthy Aged-matched Trained * Post up vs Healthy Aged-matched Trained * Pre	0.00176071	Healthy Aged-matched Trained * Post up vs Healthy Aged-matched Trained * Pre	0.833173	-0.0377187	0.0453033	-0.212846	-0.0377187	Cancer Untrained * Post down vs Cancer Untrained * Pre	-0.000817082	Cancer Untrained * Post down vs Cancer Untrained * Pre	0.502076	0.120697	0.463881	0.681088	0.120697	Cancer Trained * Pre up vs Cancer Untrained * Pre	0.00615534	Cancer Trained * Pre up vs Cancer Untrained * Pre	0.0547543	0.322361	4.06109	2.01521	0.322361	Cancer Trained * Pre up vs Healthy Aged-matched Trained * Pre	0.0140128	Cancer Trained * Pre up vs Healthy Aged-matched Trained * Pre	0.0150364	-0.436268	6.81828	-2.61118	-0.436268	Cancer Trained * Post down vs Cancer Untrained * Post	-0.0172945	Cancer Trained * Post down vs Cancer Untrained * Post	0.0637182	-0.310357	3.76427	-1.94017	-0.310357	Cancer Trained * Post down vs Healthy Aged-matched Trained * Post	-0.0120148	Cancer Trained * Post down vs Healthy Aged-matched Trained * Post	3.0184	1.05322	1.74466	1
730252	cg23494126	TCF7L2	0.0288604	10		ENST00000369386.1;ENST00000466338.1;ENST00000470254.1	TSS1500;TSS1500;TSS1500	TCF7L2;TCF7L2;TCF7L2						NM_001198525;NM_001198528;NM_001198527;NM_001198531;NM_001146286;NM_001146284;NM_001146	Body;Body;Body;Body;Body;Body;Body;Body;Body;Body;Body;Body;Body	TCF7L2;TCF7L2;TCF7L2;TCF7L2;TCF7L2;TCF7L2;TCF7L2;TCF7L2;TCF7L2;TCF7L2;TCF7L2;TCF7L2;TCF	0.00269009	0.305959	11.0961	3.33109	0.305959	Cancer Trained * Post up vs Cancer Trained * Pre	0.0135287	Cancer Trained * Post up vs Cancer Trained * Pre	0.229689	-0.103236	1.51596	-1.23124	-0.103236	Healthy Aged-matched Trained * Post down vs Healthy Aged-matched Trained * Pre	-0.00464028	Healthy Aged-matched Trained * Post down vs Healthy Aged-matched Trained * Pre	0.25363	0.113836	1.36538	1.16849	0.113836	Cancer Untrained * Post up vs Cancer Untrained * Pre	0.00531146	Cancer Untrained * Post up vs Cancer Untrained * Pre	0.537152	-0.0609612	0.39156	-0.625748	-0.0609612	Cancer Trained * Pre down vs Cancer Untrained * Pre	-0.00310509	Cancer Trained * Pre down vs Cancer Untrained * Pre	0.0107083	-0.242551	7.60747	-2.75816	-0.242551	Cancer Trained * Pre down vs Healthy Aged-matched Trained * Pre	-0.0112398	Cancer Trained * Pre down vs Healthy Aged-matched Trained * Pre	0.165664	0.131162	2.0392	1.42801	0.131162	Cancer Trained * Post up vs Cancer Untrained * Post	0.00511212	Cancer Trained * Post up vs Cancer Untrained * Post	0.069715	0.166644	3.59099	1.89499	0.166644	Cancer Trained * Post up vs Healthy Aged-matched Trained * Post	0.00692913	Cancer Trained * Post up vs Healthy Aged-matched Trained * Post	3.01828	0.318291	0.527273	1
458420	cg02924917	KATNA1	0.0288691	6		ENST00000470620.1	3'UTR	KATNA1						NM_007044;NM_001204076	Body;Body	KATNA1;KATNA1	0.00933152	0.214167	7.93502	2.81692	0.214167	Cancer Trained * Post up vs Cancer Trained * Pre	0.0119552	Cancer Trained * Post up vs Cancer Trained * Pre	0.0189128	0.174207	6.30017	2.51001	0.174207	Healthy Aged-matched Trained * Post up vs Healthy Aged-matched Trained * Pre	0.00977651	Healthy Aged-matched Trained * Post up vs Healthy Aged-matched Trained * Pre	0.842576	-0.0161827	0.0402709	-0.200676	-0.0161827	Cancer Untrained * Post down vs Cancer Untrained * Pre	-0.000957969	Cancer Untrained * Post down vs Cancer Untrained * Pre	0.397207	-0.0694637	0.742002	-0.861396	-0.0694637	Cancer Trained * Pre down vs Cancer Untrained * Pre	-0.0044073	Cancer Trained * Pre down vs Cancer Untrained * Pre	0.869275	-0.0121038	0.0276487	-0.166279	-0.0121038	Cancer Trained * Pre down vs Healthy Aged-matched Trained * Pre	-0.00102075	Cancer Trained * Pre down vs Healthy Aged-matched Trained * Pre	0.0444666	0.160886	4.47795	2.11612	0.160886	Cancer Trained * Post up vs Cancer Untrained * Post	0.00850583	Cancer Trained * Post up vs Cancer Untrained * Post	0.705184	0.0278569	0.146452	0.382691	0.0278569	Cancer Trained * Post up vs Healthy Aged-matched Trained * Post	0.0011579	Cancer Trained * Post up vs Healthy Aged-matched Trained * Post	3.01805	0.218069	0.361275	1
332186	cg07350748		0.0288738	18													0.00544866	0.345329	9.25779	3.04266	0.345329	Cancer Trained * Post up vs Cancer Trained * Pre	0.0179209	Cancer Trained * Post up vs Cancer Trained * Pre	0.468233	-0.076315	0.542553	-0.736582	-0.076315	Healthy Aged-matched Trained * Post down vs Healthy Aged-matched Trained * Pre	-0.00453513	Healthy Aged-matched Trained * Post down vs Healthy Aged-matched Trained * Pre	0.539536	0.0748836	0.386955	0.622057	0.0748836	Cancer Untrained * Post up vs Cancer Untrained * Pre	0.00430928	Cancer Untrained * Post up vs Cancer Untrained * Pre	0.692473	0.0481656	0.160089	0.400112	0.0481656	Cancer Trained * Pre up vs Cancer Untrained * Pre	0.00228016	Cancer Trained * Pre up vs Cancer Untrained * Pre	0.169331	-0.153787	2.00295	-1.41525	-0.153787	Cancer Trained * Pre down vs Healthy Aged-matched Trained * Pre	-0.0088436	Cancer Trained * Pre down vs Healthy Aged-matched Trained * Pre	0.00954586	0.318611	7.88066	2.80725	0.318611	Cancer Trained * Post up vs Cancer Untrained * Post	0.0158918	Cancer Trained * Post up vs Cancer Untrained * Post	0.0209194	0.267857	6.07625	2.465	0.267857	Cancer Trained * Post up vs Healthy Aged-matched Trained * Post	0.0136124	Cancer Trained * Post up vs Healthy Aged-matched Trained * Post	3.01792	0.485934	0.805081	1
100445	cg08077337	FZD7	0.0288744	2		ENST00000286201.1	1stExon	FZD7		Promoter_Associated	2:202900060-202900809	Island	chr2:202897386-202901046	NM_003507	1stExon	FZD7	0.00488888	-0.973918	9.53249	-3.08747	-0.973918	Cancer Trained * Post down vs Cancer Trained * Pre	-0.0288637	Cancer Trained * Post down vs Cancer Trained * Pre	0.347474	-0.275725	0.916844	-0.95752	-0.275725	Healthy Aged-matched Trained * Post down vs Healthy Aged-matched Trained * Pre	-0.0116964	Healthy Aged-matched Trained * Post down vs Healthy Aged-matched Trained * Pre	0.805557	-0.0832386	0.0618954	-0.248788	-0.0832386	Cancer Untrained * Post down vs Cancer Untrained * Pre	-0.00221178	Cancer Untrained * Post down vs Cancer Untrained * Pre	0.0252493	0.796325	5.66487	2.3801	0.796325	Cancer Trained * Pre up vs Cancer Untrained * Pre	0.0246756	Cancer Trained * Pre up vs Cancer Untrained * Pre	0.421895	0.24661	0.666765	0.816557	0.24661	Cancer Trained * Pre up vs Healthy Aged-matched Trained * Pre	0.00379766	Cancer Trained * Pre up vs Healthy Aged-matched Trained * Pre	0.767323	-0.0943541	0.0894712	-0.299117	-0.0943541	Cancer Trained * Post down vs Cancer Untrained * Post	-0.00197633	Cancer Trained * Post down vs Cancer Untrained * Post	0.147368	-0.451582	2.23576	-1.49524	-0.451582	Cancer Trained * Post down vs Healthy Aged-matched Trained * Post	-0.0133696	Cancer Trained * Post down vs Healthy Aged-matched Trained * Post	3.01791	3.75365	6.21897	1
77660	cg19738576	TMEM48	0.0288745	1		ENST00000371429.3;ENST00000371429.3;ENST00000480952.1;ENST00000537333.1;ENST00000234725	1stExon;5'UTR;TSS200;TSS1500;TSS1500;TSS200	TMEM48;TMEM48;TMEM48;TMEM48;TMEM48;TMEM48		Promoter_Associated	1:54303260-54304679	Island	chr1:54303758-54304262	NM_001168551;NM_018087;NR_033142	TSS200;TSS200;TSS200	TMEM48;TMEM48;TMEM48	0.00352491	-0.224581	10.3782	-3.22152	-0.224581	Cancer Trained * Post down vs Cancer Trained * Pre	-0.00506963	Cancer Trained * Post down vs Cancer Trained * Pre	0.706615	-0.0242295	0.14496	-0.380736	-0.0242295	Healthy Aged-matched Trained * Post down vs Healthy Aged-matched Trained * Pre	-0.000587686	Healthy Aged-matched Trained * Post down vs Healthy Aged-matched Trained * Pre	0.362748	-0.0685498	0.859481	-0.927082	-0.0685498	Cancer Untrained * Post down vs Cancer Untrained * Pre	-0.00149959	Cancer Untrained * Post down vs Cancer Untrained * Pre	0.196751	0.0980639	1.7589	1.32624	0.0980639	Cancer Trained * Pre up vs Cancer Untrained * Pre	0.00232646	Cancer Trained * Pre up vs Cancer Untrained * Pre	0.00955215	0.187351	7.87909	2.80697	0.187351	Cancer Trained * Pre up vs Healthy Aged-matched Trained * Pre	0.0042479	Cancer Trained * Pre up vs Healthy Aged-matched Trained * Pre	0.413556	-0.057967	0.691414	-0.831513	-0.057967	Cancer Trained * Post down vs Cancer Untrained * Post	-0.00124358	Cancer Trained * Post down vs Cancer Untrained * Post	0.847142	-0.0130003	0.037938	-0.194777	-0.0130003	Cancer Trained * Post down vs Healthy Aged-matched Trained * Post	-0.000234044	Cancer Trained * Post down vs Healthy Aged-matched Trained * Post	3.0179	0.183332	0.303741	1
120419	cg03336678	ZNF620	0.0288917	3		ENST00000420891.1;ENST00000314529.6;ENST00000418905.1;ENST00000433723.2	TSS200;TSS200;TSS200;TSS200	ZNF620;ZNF620;ZNF620;ZNF620		Promoter_Associated	3:40547123-40548084	Island	chr3:40547391-40547628	NM_175888;NR_024114	TSS200;TSS200	ZNF620;ZNF620	0.00747954	-0.363069	8.47076	-2.91046	-0.363069	Cancer Trained * Post down vs Cancer Trained * Pre	-0.00595992	Cancer Trained * Post down vs Cancer Trained * Pre	0.956079	0.00633502	0.00309472	0.0556303	0.00633502	Healthy Aged-matched Trained * Post up vs Healthy Aged-matched Trained * Pre	0.000300992	Healthy Aged-matched Trained * Post up vs Healthy Aged-matched Trained * Pre	0.400293	-0.11322	0.732217	-0.855697	-0.11322	Cancer Untrained * Post down vs Cancer Untrained * Pre	-0.00170728	Cancer Untrained * Post down vs Cancer Untrained * Pre	0.0996084	0.226286	2.92487	1.71023	0.226286	Cancer Trained * Pre up vs Cancer Untrained * Pre	0.00389148	Cancer Trained * Pre up vs Cancer Untrained * Pre	0.00319967	0.389465	10.6333	3.26088	0.389465	Cancer Trained * Pre up vs Healthy Aged-matched Trained * Pre	0.0063668	Cancer Trained * Pre up vs Healthy Aged-matched Trained * Pre	0.851708	-0.0235627	0.0356776	-0.188885	-0.0235627	Cancer Trained * Post down vs Cancer Untrained * Post	-0.000361166	Cancer Trained * Post down vs Cancer Untrained * Post	0.867963	0.0200609	0.0282121	0.167965	0.0200609	Cancer Trained * Post up vs Healthy Aged-matched Trained * Post	0.000105883	Cancer Trained * Post up vs Healthy Aged-matched Trained * Post	3.01745	0.586955	0.972602	1
282389	cg05632435		0.028898	1		ENST00000457809.1	TSS200	ARHGEF19-AS1									0.00180424	0.271947	12.1895	3.49134	0.271947	Cancer Trained * Post up vs Cancer Trained * Pre	0.0164164	Cancer Trained * Post up vs Cancer Trained * Pre	0.818855	-0.0164568	0.0535655	-0.231442	-0.0164568	Healthy Aged-matched Trained * Post down vs Healthy Aged-matched Trained * Pre	-0.000970244	Healthy Aged-matched Trained * Post down vs Healthy Aged-matched Trained * Pre	0.817706	0.0192446	0.0542603	0.232938	0.0192446	Cancer Untrained * Post up vs Cancer Untrained * Pre	0.000671923	Cancer Untrained * Post up vs Cancer Untrained * Pre	0.711034	-0.0309576	0.14041	-0.374713	-0.0309576	Cancer Trained * Pre down vs Cancer Untrained * Pre	-0.00212483	Cancer Trained * Pre down vs Cancer Untrained * Pre	0.174631	-0.104198	1.95218	-1.3972	-0.104198	Cancer Trained * Pre down vs Healthy Aged-matched Trained * Pre	-0.00662516	Cancer Trained * Pre down vs Healthy Aged-matched Trained * Pre	0.00869658	0.221745	8.10444	2.84683	0.221745	Cancer Trained * Post up vs Cancer Untrained * Post	0.0136196	Cancer Trained * Post up vs Cancer Untrained * Post	0.0206848	0.184206	6.10117	2.47006	0.184206	Cancer Trained * Post up vs Healthy Aged-matched Trained * Post	0.0107615	Cancer Trained * Post up vs Healthy Aged-matched Trained * Post	3.01728	0.228829	0.379197	1
449859	cg19334818	CENPM	0.0289047	22		ENST00000404067.1;ENST00000402338.1;ENST00000402420.1;ENST00000460824.1;ENST00000407253	TSS1500;TSS1500;TSS1500;TSS200;TSS200;TSS200;TSS200	CENPM;CENPM;CENPM;CENPM;CENPM;CENPM;CENPM		Promoter_Associated	22:42342298-42343382	Island	chr22:42342407-42343278	NM_024053;NM_001002876	TSS200;TSS200	CENPM;CENPM	0.00537168	-0.549634	9.29369	-3.04855	-0.549634	Cancer Trained * Post down vs Cancer Trained * Pre	-0.0177397	Cancer Trained * Post down vs Cancer Trained * Pre	0.292463	0.176995	1.1565	1.07541	0.176995	Healthy Aged-matched Trained * Post up vs Healthy Aged-matched Trained * Pre	0.0055948	Healthy Aged-matched Trained * Post up vs Healthy Aged-matched Trained * Pre	0.694002	0.0761114	0.158412	0.39801	0.0761114	Cancer Untrained * Post up vs Cancer Untrained * Pre	0.00298053	Cancer Untrained * Post up vs Cancer Untrained * Pre	0.163892	0.274272	2.05708	1.43425	0.274272	Cancer Trained * Pre up vs Cancer Untrained * Pre	0.00980163	Cancer Trained * Pre up vs Cancer Untrained * Pre	0.0032052	0.562765	10.6288	3.26018	0.562765	Cancer Trained * Pre up vs Healthy Aged-matched Trained * Pre	0.0190336	Cancer Trained * Pre up vs Healthy Aged-matched Trained * Pre	0.0625439	-0.351474	3.80037	-1.94945	-0.351474	Cancer Trained * Post down vs Cancer Untrained * Post	-0.0109186	Cancer Trained * Post down vs Cancer Untrained * Post	0.351559	-0.163865	0.901158	-0.949293	-0.163865	Cancer Trained * Post down vs Healthy Aged-matched Trained * Post	-0.00430093	Cancer Trained * Post down vs Healthy Aged-matched Trained * Post	3.0171	1.22591	2.03161	1
100300	cg04979655	DGKD	0.0289086	2		ENST00000490764.1	5'UTR	DGKD						NM_152879;NM_003648	Body;Body	DGKD;DGKD	0.00755376	0.480776	8.4466	2.9063	0.480776	Cancer Trained * Post up vs Cancer Trained * Pre	0.00684224	Cancer Trained * Post up vs Cancer Trained * Pre	0.341012	0.146582	0.942196	0.970668	0.146582	Healthy Aged-matched Trained * Post up vs Healthy Aged-matched Trained * Pre	0.00222727	Healthy Aged-matched Trained * Post up vs Healthy Aged-matched Trained * Pre	0.224599	-0.218485	1.55055	-1.24521	-0.218485	Cancer Untrained * Post down vs Cancer Untrained * Pre	-0.00352282	Cancer Untrained * Post down vs Cancer Untrained * Pre	0.375937	-0.158173	0.812664	-0.901479	-0.158173	Cancer Trained * Pre down vs Cancer Untrained * Pre	-0.00238715	Cancer Trained * Pre down vs Cancer Untrained * Pre	0.267598	-0.179588	1.2857	-1.13389	-0.179588	Cancer Trained * Pre down vs Healthy Aged-matched Trained * Pre	-0.00266281	Cancer Trained * Pre down vs Healthy Aged-matched Trained * Pre	0.0031217	0.541088	10.6987	3.27089	0.541088	Cancer Trained * Post up vs Cancer Untrained * Post	0.00797791	Cancer Trained * Post up vs Cancer Untrained * Post	0.338341	0.154605	0.952872	0.976151	0.154605	Cancer Trained * Post up vs Healthy Aged-matched Trained * Post	0.00195217	Cancer Trained * Post up vs Healthy Aged-matched Trained * Post	3.017	1.03202	1.71035	1
321138	cg13695956	LRRC48	0.0289375	17		ENST00000490517.1	5'UTR	LRRC48				S_Shelf	chr17:17910139-17910468	NM_001130090;NM_031294	Body;Body	LRRC48;LRRC48	0.00500683	0.228219	9.47184	3.07764	0.228219	Cancer Trained * Post up vs Cancer Trained * Pre	0.00898267	Cancer Trained * Post up vs Cancer Trained * Pre	0.0361045	0.149935	4.9059	2.21493	0.149935	Healthy Aged-matched Trained * Post up vs Healthy Aged-matched Trained * Pre	0.00596971	Healthy Aged-matched Trained * Post up vs Healthy Aged-matched Trained * Pre	0.637916	0.0374712	0.226971	0.476415	0.0374712	Cancer Untrained * Post up vs Cancer Untrained * Pre	0.00144153	Cancer Untrained * Post up vs Cancer Untrained * Pre	0.479953	-0.0564023	0.514246	-0.71711	-0.0564023	Cancer Trained * Pre down vs Cancer Untrained * Pre	-0.00241099	Cancer Trained * Pre down vs Cancer Untrained * Pre	0.723312	-0.0254205	0.128199	-0.358049	-0.0254205	Cancer Trained * Pre down vs Healthy Aged-matched Trained * Pre	-0.00103028	Cancer Trained * Pre down vs Healthy Aged-matched Trained * Pre	0.0820616	0.134346	3.2823	1.81171	0.134346	Cancer Trained * Post up vs Cancer Untrained * Post	0.00513015	Cancer Trained * Post up vs Cancer Untrained * Post	0.463464	0.0528635	0.554409	0.744586	0.0528635	Cancer Trained * Post up vs Healthy Aged-matched Trained * Post	0.00198268	Cancer Trained * Post up vs Healthy Aged-matched Trained * Post	3.01623	0.207322	0.343677	1
155591	cg04168494	UBASH3B	0.0289572	11										NM_032873	Body	UBASH3B	0.00252493	0.252659	11.267	3.35663	0.252659	Cancer Trained * Post up vs Cancer Trained * Pre	0.0109891	Cancer Trained * Post up vs Cancer Trained * Pre	0.774417	0.0199078	0.0839398	0.289724	0.0199078	Healthy Aged-matched Trained * Post up vs Healthy Aged-matched Trained * Pre	0.00103967	Healthy Aged-matched Trained * Post up vs Healthy Aged-matched Trained * Pre	0.800158	0.0204266	0.0654609	0.255853	0.0204266	Cancer Untrained * Post up vs Cancer Untrained * Pre	0.00109476	Cancer Untrained * Post up vs Cancer Untrained * Pre	0.500948	-0.0545211	0.466356	-0.682903	-0.0545211	Cancer Trained * Pre down vs Cancer Untrained * Pre	-0.00234059	Cancer Trained * Pre down vs Cancer Untrained * Pre	0.0398321	-0.156283	4.70274	-2.16858	-0.156283	Cancer Trained * Pre down vs Healthy Aged-matched Trained * Pre	-0.00691814	Cancer Trained * Pre down vs Healthy Aged-matched Trained * Pre	0.0263343	0.177711	5.57401	2.36093	0.177711	Cancer Trained * Post up vs Cancer Untrained * Post	0.00755372	Cancer Trained * Post up vs Cancer Untrained * Post	0.298802	0.0764679	1.12587	1.06107	0.0764679	Cancer Trained * Post up vs Healthy Aged-matched Trained * Post	0.00303126	Cancer Trained * Post up vs Healthy Aged-matched Trained * Post	3.01571	0.21358	0.354111	1
11814	cg21025501		0.0289608	4						Unclassified_Cell_type_specific	4:27086364-27086689						0.00261731	-0.339382	11.17	-3.34215	-0.339382	Cancer Trained * Post down vs Cancer Trained * Pre	-0.00742941	Cancer Trained * Post down vs Cancer Trained * Pre	0.109996	-0.153611	2.74601	-1.65711	-0.153611	Healthy Aged-matched Trained * Post down vs Healthy Aged-matched Trained * Pre	-0.00326399	Healthy Aged-matched Trained * Post down vs Healthy Aged-matched Trained * Pre	0.807192	0.0265657	0.0608369	0.246651	0.0265657	Cancer Untrained * Post up vs Cancer Untrained * Pre	0.000621653	Cancer Untrained * Post up vs Cancer Untrained * Pre	0.0549712	0.216841	4.05327	2.01327	0.216841	Cancer Trained * Pre up vs Cancer Untrained * Pre	0.00502713	Cancer Trained * Pre up vs Cancer Untrained * Pre	0.102766	0.164657	2.8683	1.69361	0.164657	Cancer Trained * Pre up vs Healthy Aged-matched Trained * Pre	0.00370752	Cancer Trained * Pre up vs Healthy Aged-matched Trained * Pre	0.154475	-0.149107	2.1561	-1.46837	-0.149107	Cancer Trained * Post down vs Cancer Untrained * Post	-0.00302394	Cancer Trained * Post down vs Cancer Untrained * Post	0.829841	-0.0211135	0.0471613	-0.217167	-0.0211135	Cancer Trained * Post down vs Healthy Aged-matched Trained * Post	-0.000457896	Cancer Trained * Post down vs Healthy Aged-matched Trained * Post	3.01562	0.388696	0.644471	1
45972	cg07916884	C1orf51	0.0289699	1		ENST00000447007.1;ENST00000417398.1;ENST00000290363.5;ENST00000469255.1;ENST00000497211	TSS1500;TSS1500;TSS1500;TSS1500;TSS1500	C1orf51;C1orf51;C1orf51;C1orf51;C1orf51		Promoter_Associated	1:150253208-150254608	Island	chr1:150254365-150254637	NM_144697	TSS1500	C1orf51	0.00335095	-0.242096	10.5113	-3.24211	-0.242096	Cancer Trained * Post down vs Cancer Trained * Pre	-0.00551663	Cancer Trained * Post down vs Cancer Trained * Pre	0.53411	0.0429765	0.397489	0.630467	0.0429765	Healthy Aged-matched Trained * Post up vs Healthy Aged-matched Trained * Pre	0.000860872	Healthy Aged-matched Trained * Post up vs Healthy Aged-matched Trained * Pre	0.498087	-0.0544527	0.472679	-0.687516	-0.0544527	Cancer Untrained * Post down vs Cancer Untrained * Pre	-0.00117483	Cancer Untrained * Post down vs Cancer Untrained * Pre	0.646453	0.0367733	0.215572	0.464297	0.0367733	Cancer Trained * Pre up vs Cancer Untrained * Pre	0.000910692	Cancer Trained * Pre up vs Cancer Untrained * Pre	0.0141719	0.188531	6.95403	2.63705	0.188531	Cancer Trained * Pre up vs Healthy Aged-matched Trained * Pre	0.00432261	Cancer Trained * Pre up vs Healthy Aged-matched Trained * Pre	0.0541747	-0.15087	4.08214	-2.02043	-0.15087	Cancer Trained * Post down vs Cancer Untrained * Post	-0.00343111	Cancer Trained * Post down vs Cancer Untrained * Post	0.189001	-0.0965413	1.82346	-1.35035	-0.0965413	Cancer Trained * Post down vs Healthy Aged-matched Trained * Post	-0.0020549	Cancer Trained * Post down vs Healthy Aged-matched Trained * Post	3.01538	0.21017	0.348497	1
343662	cg10100117	TOR1AIP2	0.0289777	1		ENST00000495650.1;ENST00000474318.1;ENST00000483123.1;ENST00000367612.3;ENST00000482587	3'UTR;3'UTR;3'UTR;5'UTR;3'UTR	TOR1AIP2;TOR1AIP2;TOR1AIP2;TOR1AIP2;TOR1AIP2				N_Shelf	chr1:179846879-179847106	NM_145034;NM_022347	5'UTR;5'UTR	TOR1AIP2;TOR1AIP2	0.000929126	0.476971	14.093	3.75406	0.476971	Cancer Trained * Post up vs Cancer Trained * Pre	0.0213741	Cancer Trained * Post up vs Cancer Trained * Pre	0.957577	0.00623194	0.002887	0.0537308	0.00623194	Healthy Aged-matched Trained * Post up vs Healthy Aged-matched Trained * Pre	-0.000126143	Healthy Aged-matched Trained * Post down vs Healthy Aged-matched Trained * Pre	0.41053	0.112794	0.700546	0.836986	0.112794	Cancer Untrained * Post up vs Cancer Untrained * Pre	0.00481952	Cancer Untrained * Post up vs Cancer Untrained * Pre	0.242592	-0.16129	1.43245	-1.19685	-0.16129	Cancer Trained * Pre down vs Cancer Untrained * Pre	-0.00800654	Cancer Trained * Pre down vs Cancer Untrained * Pre	0.0384271	-0.265865	4.77673	-2.18557	-0.265865	Cancer Trained * Pre down vs Healthy Aged-matched Trained * Pre	-0.0128902	Cancer Trained * Pre down vs Healthy Aged-matched Trained * Pre	0.122863	0.202888	2.54994	1.59685	0.202888	Cancer Trained * Post up vs Cancer Untrained * Post	0.00854806	Cancer Trained * Post up vs Cancer Untrained * Post	0.104592	0.204874	2.83649	1.68419	0.204874	Cancer Trained * Post up vs Healthy Aged-matched Trained * Post	0.00861006	Cancer Trained * Post up vs Healthy Aged-matched Trained * Post	3.01517	0.608419	1.00893	1
77582	cg03863756	COL18A1	0.0289823	21						Unclassified	21:46858633-46860571	Island	chr21:46859182-46860069	NM_130445	Body	COL18A1	0.00552766	0.556781	9.22152	3.03669	0.556781	Cancer Trained * Post up vs Cancer Trained * Pre	0.0123391	Cancer Trained * Post up vs Cancer Trained * Pre	0.508134	0.112373	0.450755	0.671383	0.112373	Healthy Aged-matched Trained * Post up vs Healthy Aged-matched Trained * Pre	0.00210395	Healthy Aged-matched Trained * Post up vs Healthy Aged-matched Trained * Pre	0.159725	-0.28182	2.10003	-1.44915	-0.28182	Cancer Untrained * Post down vs Cancer Untrained * Pre	-0.00603811	Cancer Untrained * Post down vs Cancer Untrained * Pre	0.0144854	-0.510978	6.90376	-2.6275	-0.510978	Cancer Trained * Pre down vs Cancer Untrained * Pre	-0.0119656	Cancer Trained * Pre down vs Cancer Untrained * Pre	0.0184244	-0.442661	6.35865	-2.52164	-0.442661	Cancer Trained * Pre down vs Healthy Aged-matched Trained * Pre	-0.0106274	Cancer Trained * Pre down vs Healthy Aged-matched Trained * Pre	0.0860928	0.327623	3.19288	1.78686	0.327623	Cancer Trained * Post up vs Cancer Untrained * Post	0.00641165	Cancer Trained * Post up vs Cancer Untrained * Post	0.99214	0.00174661	9.89948e-05	0.00994961	0.00174661	Cancer Trained * Post up vs Healthy Aged-matched Trained * Post	-0.000392296	Cancer Trained * Post down vs Healthy Aged-matched Trained * Post	3.01505	1.26698	2.1011	1
148042	cg12953597		0.0289836	10													0.00587407	0.222563	9.0689	3.01146	0.222563	Cancer Trained * Post up vs Cancer Trained * Pre	0.00987152	Cancer Trained * Post up vs Cancer Trained * Pre	0.242927	0.0806876	1.43036	1.19598	0.0806876	Healthy Aged-matched Trained * Post up vs Healthy Aged-matched Trained * Pre	0.00366537	Healthy Aged-matched Trained * Post up vs Healthy Aged-matched Trained * Pre	0.292532	0.084287	1.15616	1.07525	0.084287	Cancer Untrained * Post up vs Cancer Untrained * Pre	0.00371027	Cancer Untrained * Post up vs Cancer Untrained * Pre	0.524612	-0.050584	0.416411	-0.645299	-0.050584	Cancer Trained * Pre down vs Cancer Untrained * Pre	-0.00249792	Cancer Trained * Pre down vs Cancer Untrained * Pre	0.0537043	-0.143266	4.09941	-2.0247	-0.143266	Cancer Trained * Pre down vs Healthy Aged-matched Trained * Pre	-0.00634934	Cancer Trained * Pre down vs Healthy Aged-matched Trained * Pre	0.246561	0.0876919	1.40789	1.18654	0.0876919	Cancer Trained * Post up vs Cancer Untrained * Post	0.00366333	Cancer Trained * Post up vs Cancer Untrained * Post	0.984479	-0.00139039	0.000386107	-0.0196496	-0.00139039	Cancer Trained * Post down vs Healthy Aged-matched Trained * Post	-0.000143186	Cancer Trained * Post down vs Healthy Aged-matched Trained * Post	3.01501	0.20585	0.341374	1
499833	cg25102735	MAD2L2	0.0289877	1		ENST00000294485.5;ENST00000376672.1;ENST00000376655.1;ENST00000376667.3;ENST00000235310	TSS1500;5'UTR;5'UTR;5'UTR;5'UTR	C1orf187;MAD2L2;MAD2L2;MAD2L2;MAD2L2				Island	chr1:11750701-11752651	NM_001127325;NM_198545	5'UTR;TSS1500	MAD2L2;C1orf187	0.00486733	-0.486668	9.54374	-3.08929	-0.486668	Cancer Trained * Post down vs Cancer Trained * Pre	-0.0229663	Cancer Trained * Post down vs Cancer Trained * Pre	0.135745	-0.221689	2.3764	-1.54156	-0.221689	Healthy Aged-matched Trained * Post down vs Healthy Aged-matched Trained * Pre	-0.00923099	Healthy Aged-matched Trained * Post down vs Healthy Aged-matched Trained * Pre	0.935623	0.0136328	0.00665683	0.0815894	0.0136328	Cancer Untrained * Post up vs Cancer Untrained * Pre	0.00053199	Cancer Untrained * Post up vs Cancer Untrained * Pre	0.572807	0.095481	0.326538	0.571435	0.095481	Cancer Trained * Pre up vs Cancer Untrained * Pre	0.0050635	Cancer Trained * Pre up vs Cancer Untrained * Pre	0.288062	0.163721	1.17828	1.08549	0.163721	Cancer Trained * Pre up vs Healthy Aged-matched Trained * Pre	0.00901141	Cancer Trained * Pre up vs Healthy Aged-matched Trained * Pre	0.0165252	-0.40482	6.60354	-2.56973	-0.40482	Cancer Trained * Post down vs Cancer Untrained * Post	-0.0184348	Cancer Trained * Post down vs Cancer Untrained * Post	0.50815	-0.101259	0.450719	-0.671356	-0.101259	Cancer Trained * Post down vs Healthy Aged-matched Trained * Post	-0.00472389	Cancer Trained * Post down vs Healthy Aged-matched Trained * Post	3.01491	0.935258	1.55106	1
386818	cg25289656	SLC9A8	0.0289885	20		ENST00000516314.1;ENST00000541138.1;ENST00000539601.1	TSS1500;5'UTR;5'UTR	RNU7-72P;SLC9A8;SLC9A8						NR_048540;NR_048539;NR_048538;NR_048537;NM_001260491;NM_015266	Body;Body;Body;Body;Body;Body	SLC9A8;SLC9A8;SLC9A8;SLC9A8;SLC9A8;SLC9A8	0.00649999	0.4878	8.81659	2.96927	0.4878	Cancer Trained * Post up vs Cancer Trained * Pre	0.0360243	Cancer Trained * Post up vs Cancer Trained * Pre	0.718708	0.0546314	0.132703	0.364285	0.0546314	Healthy Aged-matched Trained * Post up vs Healthy Aged-matched Trained * Pre	0.00526445	Healthy Aged-matched Trained * Post up vs Healthy Aged-matched Trained * Pre	0.195381	0.231827	1.77008	1.33044	0.231827	Cancer Untrained * Post up vs Cancer Untrained * Pre	0.01953	Cancer Untrained * Post up vs Cancer Untrained * Pre	0.805194	0.0434336	0.062132	0.249263	0.0434336	Cancer Trained * Pre up vs Cancer Untrained * Pre	0.0034949	Cancer Trained * Pre up vs Cancer Untrained * Pre	0.936437	0.0126705	0.00648924	0.0805558	0.0126705	Cancer Trained * Pre up vs Healthy Aged-matched Trained * Pre	0.00114793	Cancer Trained * Pre up vs Healthy Aged-matched Trained * Pre	0.0803613	0.299406	3.32154	1.82251	0.299406	Cancer Trained * Post up vs Cancer Untrained * Post	0.0199892	Cancer Trained * Post up vs Cancer Untrained * Post	0.00895253	0.445839	8.03456	2.83453	0.445839	Cancer Trained * Post up vs Healthy Aged-matched Trained * Post	0.0319078	Cancer Trained * Post up vs Healthy Aged-matched Trained * Post	3.01489	1.0171	1.6868	1
152823	cg24037031	NFATC2	0.0290111	20										NM_001258295;NM_001258297;NM_173091;NM_001258292;NM_001258294;NM_001258296;NM_012340;NM	Body;Body;Body;Body;Body;Body;Body;Body	NFATC2;NFATC2;NFATC2;NFATC2;NFATC2;NFATC2;NFATC2;NFATC2	0.00475009	0.321871	9.60593	3.09934	0.321871	Cancer Trained * Post up vs Cancer Trained * Pre	0.0132726	Cancer Trained * Post up vs Cancer Trained * Pre	0.265234	0.108042	1.2988	1.13965	0.108042	Healthy Aged-matched Trained * Post up vs Healthy Aged-matched Trained * Pre	0.00459403	Healthy Aged-matched Trained * Post up vs Healthy Aged-matched Trained * Pre	0.298958	-0.116839	1.12512	-1.06072	-0.116839	Cancer Untrained * Post down vs Cancer Untrained * Pre	-0.00550927	Cancer Untrained * Post down vs Cancer Untrained * Pre	0.128446	-0.173194	2.47222	-1.57233	-0.173194	Cancer Trained * Pre down vs Cancer Untrained * Pre	-0.00760558	Cancer Trained * Pre down vs Cancer Untrained * Pre	0.0843129	-0.178746	3.23175	-1.79771	-0.178746	Cancer Trained * Pre down vs Healthy Aged-matched Trained * Pre	-0.00748497	Cancer Trained * Pre down vs Healthy Aged-matched Trained * Pre	0.0170211	0.265517	6.53671	2.5567	0.265517	Cancer Trained * Post up vs Cancer Untrained * Post	0.0111763	Cancer Trained * Post up vs Cancer Untrained * Post	0.727168	0.0350826	0.124494	0.352837	0.0350826	Cancer Trained * Post up vs Healthy Aged-matched Trained * Post	0.0011936	Cancer Trained * Post up vs Healthy Aged-matched Trained * Post	3.01429	0.406368	0.674069	1
569103	cg26591879	ATF6	0.0290135	1		ENST00000367942.3;ENST00000431097.1;ENST00000424663.1	TSS200;TSS1500;TSS200	ATF6;RP11-474I16.8;RP11-474I16.8		Promoter_Associated	1:161735817-161736385			NM_007348	TSS200	ATF6	0.0067632	-0.328895	8.71833	-2.95268	-0.328895	Cancer Trained * Post down vs Cancer Trained * Pre	-0.0128488	Cancer Trained * Post down vs Cancer Trained * Pre	0.170009	-0.143671	1.99635	-1.41292	-0.143671	Healthy Aged-matched Trained * Post down vs Healthy Aged-matched Trained * Pre	-0.00545939	Healthy Aged-matched Trained * Post down vs Healthy Aged-matched Trained * Pre	0.0519985	0.241072	4.16352	2.04047	0.241072	Cancer Untrained * Post up vs Cancer Untrained * Pre	0.00844694	Cancer Untrained * Post up vs Cancer Untrained * Pre	0.013436	0.314297	7.07695	2.66025	0.314297	Cancer Trained * Pre up vs Cancer Untrained * Pre	0.0115741	Cancer Trained * Pre up vs Cancer Untrained * Pre	0.249785	0.125658	1.38831	1.17827	0.125658	Cancer Trained * Pre up vs Healthy Aged-matched Trained * Pre	0.00511535	Cancer Trained * Pre up vs Healthy Aged-matched Trained * Pre	0.0303811	-0.25567	5.26841	-2.2953	-0.25567	Cancer Trained * Post down vs Cancer Untrained * Post	-0.0097216	Cancer Trained * Post down vs Cancer Untrained * Post	0.581443	-0.0595665	0.311969	-0.558542	-0.0595665	Cancer Trained * Post down vs Healthy Aged-matched Trained * Post	-0.00227403	Cancer Trained * Post down vs Healthy Aged-matched Trained * Post	3.01423	0.467484	0.775463	1
181843	cg14611123		0.0290214	10		ENST00000456938.1	3'UTR	RP11-285G1.8	chr10:45554588-45554588								0.00594591	0.290803	9.03848	3.00641	0.290803	Cancer Trained * Post up vs Cancer Trained * Pre	0.0149962	Cancer Trained * Post up vs Cancer Trained * Pre	0.808868	0.021586	0.0597616	0.244462	0.021586	Healthy Aged-matched Trained * Post up vs Healthy Aged-matched Trained * Pre	0.00105919	Healthy Aged-matched Trained * Post up vs Healthy Aged-matched Trained * Pre	0.516409	0.0675309	0.433261	0.658226	0.0675309	Cancer Untrained * Post up vs Cancer Untrained * Pre	0.00401394	Cancer Untrained * Post up vs Cancer Untrained * Pre	0.612451	0.052632	0.263175	0.513005	0.052632	Cancer Trained * Pre up vs Cancer Untrained * Pre	0.00308691	Cancer Trained * Pre up vs Cancer Untrained * Pre	0.776037	-0.0266329	0.0827033	-0.287582	-0.0266329	Cancer Trained * Pre down vs Healthy Aged-matched Trained * Pre	-0.00128073	Cancer Trained * Pre down vs Healthy Aged-matched Trained * Pre	0.0085834	0.275904	8.13606	2.85238	0.275904	Cancer Trained * Post up vs Cancer Untrained * Post	0.0140691	Cancer Trained * Post up vs Cancer Untrained * Post	0.0147558	0.242584	6.86138	2.61942	0.242584	Cancer Trained * Post up vs Healthy Aged-matched Trained * Post	0.0126562	Cancer Trained * Post up vs Healthy Aged-matched Trained * Post	3.01402	0.352499	0.584767	1
238033	cg12964210	SNED1	0.0290303	2		ENST00000458377.1	3'UTR	AC005237.4				S_Shelf	chr2:241992490-241992713	NM_001080437	Body	SNED1	0.00216149	0.305643	11.6902	3.41909	0.305643	Cancer Trained * Post up vs Cancer Trained * Pre	0.0188844	Cancer Trained * Post up vs Cancer Trained * Pre	0.352784	0.0772661	0.896503	0.946838	0.0772661	Healthy Aged-matched Trained * Post up vs Healthy Aged-matched Trained * Pre	0.0048789	Healthy Aged-matched Trained * Post up vs Healthy Aged-matched Trained * Pre	0.342057	0.0918319	0.938051	0.96853	0.0918319	Cancer Untrained * Post up vs Cancer Untrained * Pre	0.00630543	Cancer Untrained * Post up vs Cancer Untrained * Pre	0.815934	-0.0223051	0.055341	-0.235247	-0.0223051	Cancer Trained * Pre down vs Cancer Untrained * Pre	-0.0013338	Cancer Trained * Pre down vs Cancer Untrained * Pre	0.451991	-0.0653927	0.583766	-0.764046	-0.0653927	Cancer Trained * Pre down vs Healthy Aged-matched Trained * Pre	-0.0044979	Cancer Trained * Pre down vs Healthy Aged-matched Trained * Pre	0.0420973	0.191506	4.58941	2.14229	0.191506	Cancer Trained * Post up vs Cancer Untrained * Post	0.0112452	Cancer Trained * Post up vs Cancer Untrained * Post	0.0684404	0.162984	3.62636	1.9043	0.162984	Cancer Trained * Post up vs Healthy Aged-matched Trained * Post	0.00950764	Cancer Trained * Post up vs Healthy Aged-matched Trained * Post	3.01378	0.301044	0.499445	1
409258	cg18871105	NEXN	0.0290309	1	DMR	ENST00000294624.8;ENST00000334785.7;ENST00000440324.1;ENST00000401035.3;ENST00000457030	TSS200;TSS200;TSS200;1stExon;1stExon;3'UTR;5'UTR;5'UTR	NEXN;NEXN;NEXN;NEXN;NEXN;NEXN-AS1;NEXN;NEXN		Unclassified	1:78353797-78354865	N_Shore	chr1:78354381-78354673	NM_001172309;NM_144573;NR_103535;NM_001172309;NM_144573	1stExon;1stExon;Body;5'UTR;5'UTR	NEXN;NEXN;NEXN-AS1;NEXN;NEXN	0.00812672	-0.429326	8.26846	-2.87549	-0.429326	Cancer Trained * Post down vs Cancer Trained * Pre	-0.0142484	Cancer Trained * Post down vs Cancer Trained * Pre	0.0354279	-0.303096	4.94529	-2.2238	-0.303096	Healthy Aged-matched Trained * Post down vs Healthy Aged-matched Trained * Pre	-0.0105251	Healthy Aged-matched Trained * Post down vs Healthy Aged-matched Trained * Pre	0.282315	-0.174012	1.20741	-1.09882	-0.174012	Cancer Untrained * Post down vs Cancer Untrained * Pre	-0.0054752	Cancer Untrained * Post down vs Cancer Untrained * Pre	0.759125	0.0490934	0.0961047	0.310008	0.0490934	Cancer Trained * Pre up vs Cancer Untrained * Pre	0.00191225	Cancer Trained * Pre up vs Cancer Untrained * Pre	0.930808	-0.0125377	0.00769266	-0.0877078	-0.0125377	Cancer Trained * Pre down vs Healthy Aged-matched Trained * Pre	-0.00105314	Cancer Trained * Pre down vs Healthy Aged-matched Trained * Pre	0.179439	-0.206221	1.90772	-1.3812	-0.206221	Cancer Trained * Post down vs Cancer Untrained * Post	-0.00686099	Cancer Trained * Post down vs Cancer Untrained * Post	0.340971	-0.138768	0.942359	-0.970752	-0.138768	Cancer Trained * Post down vs Healthy Aged-matched Trained * Post	-0.00477647	Cancer Trained * Post down vs Healthy Aged-matched Trained * Post	3.01377	0.839787	1.39325	1
451840	cg23024242	PIK3C2G	0.0290418	12		ENST00000546003.1;ENST00000536967.1;ENST00000535651.1;ENST00000433979.1;ENST00000541632	TSS1500;TSS1500;5'UTR;5'UTR;3'UTR	PIK3C2G;PIK3C2G;PIK3C2G;PIK3C2G;RERGL						NM_004570;NM_001288772;NM_001288774	5'UTR;5'UTR;5'UTR	PIK3C2G;PIK3C2G;PIK3C2G	0.00679325	0.300375	8.70737	2.95083	0.300375	Cancer Trained * Post up vs Cancer Trained * Pre	0.0122148	Cancer Trained * Post up vs Cancer Trained * Pre	0.917458	-0.00972819	0.0109599	-0.104689	-0.00972819	Healthy Aged-matched Trained * Post down vs Healthy Aged-matched Trained * Pre	-0.000269204	Healthy Aged-matched Trained * Post down vs Healthy Aged-matched Trained * Pre	0.760731	0.0332403	0.0947843	0.307871	0.0332403	Cancer Untrained * Post up vs Cancer Untrained * Pre	0.00141698	Cancer Untrained * Post up vs Cancer Untrained * Pre	0.553712	-0.064813	0.360355	-0.600296	-0.064813	Cancer Trained * Pre down vs Cancer Untrained * Pre	-0.00292053	Cancer Trained * Pre down vs Cancer Untrained * Pre	0.0126773	-0.261725	7.21172	-2.68546	-0.261725	Cancer Trained * Pre down vs Healthy Aged-matched Trained * Pre	-0.0106324	Cancer Trained * Pre down vs Healthy Aged-matched Trained * Pre	0.0579179	0.202322	3.95043	1.98757	0.202322	Cancer Trained * Post up vs Cancer Untrained * Post	0.00787728	Cancer Trained * Post up vs Cancer Untrained * Post	0.623955	0.0483782	0.246404	0.49639	0.0483782	Cancer Trained * Post up vs Healthy Aged-matched Trained * Post	0.00185165	Cancer Trained * Post up vs Healthy Aged-matched Trained * Post	3.01348	0.390318	0.647621	1
62198	cg20722637		0.0290445	2													0.00188443	0.584257	12.0686	3.47398	0.584257	Cancer Trained * Post up vs Cancer Trained * Pre	0.0123276	Cancer Trained * Post up vs Cancer Trained * Pre	0.746833	0.0501125	0.106542	0.326408	0.0501125	Healthy Aged-matched Trained * Post up vs Healthy Aged-matched Trained * Pre	0.000897735	Healthy Aged-matched Trained * Post up vs Healthy Aged-matched Trained * Pre	0.874905	0.0283722	0.0252978	0.159053	0.0283722	Cancer Untrained * Post up vs Cancer Untrained * Pre	0.000471875	Cancer Untrained * Post up vs Cancer Untrained * Pre	0.0339221	-0.40031	5.03604	-2.24411	-0.40031	Cancer Trained * Pre down vs Cancer Untrained * Pre	-0.00925751	Cancer Trained * Pre down vs Cancer Untrained * Pre	0.00865826	-0.4587	8.11509	-2.8487	-0.4587	Cancer Trained * Pre down vs Healthy Aged-matched Trained * Pre	-0.0101101	Cancer Trained * Pre down vs Healthy Aged-matched Trained * Pre	0.363787	0.155574	0.855704	0.925043	0.155574	Cancer Trained * Post up vs Cancer Untrained * Post	0.00259818	Cancer Trained * Post up vs Cancer Untrained * Post	0.643458	0.0754446	0.219529	0.46854	0.0754446	Cancer Trained * Post up vs Healthy Aged-matched Trained * Post	0.00131978	Cancer Trained * Post up vs Healthy Aged-matched Trained * Post	3.01341	1.06542	1.7678	1
781031	cg02385783		0.0290449	7						NonGene_Associated	7:129796143-129796354						0.00779098	0.290811	8.37111	2.89329	0.290811	Cancer Trained * Post up vs Cancer Trained * Pre	0.0124209	Cancer Trained * Post up vs Cancer Trained * Pre	0.388707	0.0804912	0.769556	0.877243	0.0804912	Healthy Aged-matched Trained * Post up vs Healthy Aged-matched Trained * Pre	0.00336555	Healthy Aged-matched Trained * Post up vs Healthy Aged-matched Trained * Pre	0.054228	0.215345	4.08019	2.01995	0.215345	Cancer Untrained * Post up vs Cancer Untrained * Pre	0.00850447	Cancer Untrained * Post up vs Cancer Untrained * Pre	0.336303	-0.104515	0.9611	-0.980357	-0.104515	Cancer Trained * Pre down vs Cancer Untrained * Pre	-0.00497051	Cancer Trained * Pre down vs Cancer Untrained * Pre	0.0583759	-0.190896	3.93499	-1.98368	-0.190896	Cancer Trained * Pre down vs Healthy Aged-matched Trained * Pre	-0.00833284	Cancer Trained * Pre down vs Healthy Aged-matched Trained * Pre	0.774951	-0.0290498	0.0835312	-0.289018	-0.0290498	Cancer Trained * Post down vs Cancer Untrained * Post	-0.00105406	Cancer Trained * Post down vs Cancer Untrained * Post	0.841674	0.0194238	0.0407399	0.201841	0.0194238	Cancer Trained * Post up vs Healthy Aged-matched Trained * Post	0.000722531	Cancer Trained * Post up vs Healthy Aged-matched Trained * Post	3.0134	0.380544	0.63142	1
22142	cg19108432	STK10	0.0290458	5		ENST00000176763.5;ENST00000176763.5;ENST00000545839.1	1stExon;5'UTR;TSS200	STK10;STK10;STK10		Promoter_Associated	5:171615117-171616622	Island	chr5:171614430-171615939	NM_005990	TSS200	STK10	0.00284381	-0.409591	10.9471	-3.30864	-0.409591	Cancer Trained * Post down vs Cancer Trained * Pre	-0.00961791	Cancer Trained * Post down vs Cancer Trained * Pre	0.154714	-0.165838	2.15351	-1.46748	-0.165838	Healthy Aged-matched Trained * Post down vs Healthy Aged-matched Trained * Pre	-0.00388914	Healthy Aged-matched Trained * Post down vs Healthy Aged-matched Trained * Pre	0.311382	-0.135669	1.06759	-1.03324	-0.135669	Cancer Untrained * Post down vs Cancer Untrained * Pre	-0.00283709	Cancer Untrained * Post down vs Cancer Untrained * Pre	0.139442	0.200433	2.33016	1.52649	0.200433	Cancer Trained * Pre up vs Cancer Untrained * Pre	0.00505134	Cancer Trained * Pre up vs Cancer Untrained * Pre	0.330413	0.117648	0.985264	0.992605	0.117648	Cancer Trained * Pre up vs Healthy Aged-matched Trained * Pre	0.00288029	Cancer Trained * Pre up vs Healthy Aged-matched Trained * Pre	0.558089	-0.0734887	0.352403	-0.593636	-0.0734887	Cancer Trained * Post down vs Cancer Untrained * Post	-0.00172948	Cancer Trained * Post down vs Cancer Untrained * Post	0.297513	-0.126106	1.13203	-1.06397	-0.126106	Cancer Trained * Post down vs Healthy Aged-matched Trained * Post	-0.00284849	Cancer Trained * Post down vs Healthy Aged-matched Trained * Post	3.01337	0.57725	0.957814	1
800010	cg21140774	OPN1SW	0.0290552	7		ENST00000249389.2	TSS1500	OPN1SW						NM_001708	TSS1500	OPN1SW	0.0032652	0.376797	10.5797	3.25265	0.376797	Cancer Trained * Post up vs Cancer Trained * Pre	0.0191522	Cancer Trained * Post up vs Cancer Trained * Pre	0.171764	0.148781	1.9794	1.40691	0.148781	Healthy Aged-matched Trained * Post up vs Healthy Aged-matched Trained * Pre	0.00823614	Healthy Aged-matched Trained * Post up vs Healthy Aged-matched Trained * Pre	0.730505	0.0427999	0.121337	0.348334	0.0427999	Cancer Untrained * Post up vs Cancer Untrained * Pre	0.00272595	Cancer Untrained * Post up vs Cancer Untrained * Pre	0.68855	-0.0498254	0.16444	-0.405512	-0.0498254	Cancer Trained * Pre down vs Cancer Untrained * Pre	-0.00268546	Cancer Trained * Pre down vs Cancer Untrained * Pre	0.337109	-0.108548	0.957837	-0.978691	-0.108548	Cancer Trained * Pre down vs Healthy Aged-matched Trained * Pre	-0.00594436	Cancer Trained * Pre down vs Healthy Aged-matched Trained * Pre	0.0214835	0.284171	6.01756	2.45307	0.284171	Cancer Trained * Post up vs Cancer Untrained * Post	0.0137408	Cancer Trained * Post up vs Cancer Untrained * Post	0.291698	0.119468	1.16025	1.07715	0.119468	Cancer Trained * Post up vs Healthy Aged-matched Trained * Post	0.00497169	Cancer Trained * Post up vs Healthy Aged-matched Trained * Post	3.01313	0.505438	0.838727	1
567406	cg14342139		0.0290581	17		ENST00000572404.1;ENST00000572790.1	TSS200;3'UTR	RP11-667K14.4;RP11-667K14.3		Promoter_Associated	17:1944922-1947151	S_Shore	chr17:1944947-1945621				0.00376553	0.349359	10.2054	3.19459	0.349359	Cancer Trained * Post up vs Cancer Trained * Pre	0.0169612	Cancer Trained * Post up vs Cancer Trained * Pre	0.538598	0.0622457	0.388764	0.623509	0.0622457	Healthy Aged-matched Trained * Post up vs Healthy Aged-matched Trained * Pre	0.00282181	Healthy Aged-matched Trained * Post up vs Healthy Aged-matched Trained * Pre	0.747801	-0.0377108	0.105698	-0.325112	-0.0377108	Cancer Untrained * Post down vs Cancer Untrained * Pre	-0.00219465	Cancer Untrained * Post down vs Cancer Untrained * Pre	0.0874964	-0.206288	3.16286	-1.77844	-0.206288	Cancer Trained * Pre down vs Cancer Untrained * Pre	-0.0105685	Cancer Trained * Pre down vs Cancer Untrained * Pre	0.0125753	-0.281545	7.23051	-2.68896	-0.281545	Cancer Trained * Pre down vs Healthy Aged-matched Trained * Pre	-0.0137265	Cancer Trained * Pre down vs Healthy Aged-matched Trained * Pre	0.110815	0.180783	2.73274	1.6531	0.180783	Cancer Trained * Post up vs Cancer Untrained * Post	0.00858731	Cancer Trained * Post up vs Cancer Untrained * Post	0.958003	0.00556918	0.00282916	0.0531898	0.00556918	Cancer Trained * Post up vs Healthy Aged-matched Trained * Post	0.000412842	Cancer Trained * Post up vs Healthy Aged-matched Trained * Post	3.01305	0.450433	0.747471	1
88515	cg04155195	MPHOSPH6	0.029093	16		ENST00000563100.1;ENST00000563504.1;ENST00000569021.1;ENST00000569599.1;ENST00000566748	TSS200;TSS200;TSS200;TSS200;TSS200;TSS200;TSS200;TSS200;5'UTR	MPHOSPH6;MPHOSPH6;MPHOSPH6;MPHOSPH6;MPHOSPH6;MPHOSPH6;MPHOSPH6;MPHOSPH6;CTD-2588J6.2		Promoter_Associated	16:82203313-82204511	Island	chr16:82203648-82204231	NM_005792	TSS200	MPHOSPH6	0.00226343	-0.300065	11.5641	-3.4006	-0.300065	Cancer Trained * Post down vs Cancer Trained * Pre	-0.00343957	Cancer Trained * Post down vs Cancer Trained * Pre	0.989066	-0.00111492	0.000191581	-0.0138413	-0.00111492	Healthy Aged-matched Trained * Post down vs Healthy Aged-matched Trained * Pre	-1.26439e-05	Healthy Aged-matched Trained * Post down vs Healthy Aged-matched Trained * Pre	0.694324	-0.0372088	0.158059	-0.397567	-0.0372088	Cancer Untrained * Post down vs Cancer Untrained * Pre	-0.000380065	Cancer Untrained * Post down vs Cancer Untrained * Pre	0.14436	0.141036	2.27086	1.50694	0.141036	Cancer Trained * Pre up vs Cancer Untrained * Pre	0.00175592	Cancer Trained * Pre up vs Cancer Untrained * Pre	0.00694071	0.248533	8.65439	2.94183	0.248533	Cancer Trained * Pre up vs Healthy Aged-matched Trained * Pre	0.00291287	Cancer Trained * Pre up vs Healthy Aged-matched Trained * Pre	0.179631	-0.12182	1.90597	-1.38057	-0.12182	Cancer Trained * Post down vs Cancer Untrained * Post	-0.00130358	Cancer Trained * Post down vs Cancer Untrained * Post	0.556021	-0.0504173	0.356147	-0.59678	-0.0504173	Cancer Trained * Post down vs Healthy Aged-matched Trained * Post	-0.000514056	Cancer Trained * Post down vs Healthy Aged-matched Trained * Post	3.01213	0.293159	0.48663	1
2515	cg12756396	DMRTA2	0.0290935	1	DMR	ENST00000418121.1	1stExon	DMRTA2				Island	chr1:50884228-50891471	NM_032110	Body	DMRTA2	0.00124056	-0.842221	13.2503	-3.6401	-0.842221	Cancer Trained * Post down vs Cancer Trained * Pre	-0.0274663	Cancer Trained * Post down vs Cancer Trained * Pre	0.20909	0.272322	1.66234	1.28932	0.272322	Healthy Aged-matched Trained * Post up vs Healthy Aged-matched Trained * Pre	0.00765755	Healthy Aged-matched Trained * Post up vs Healthy Aged-matched Trained * Pre	0.866633	-0.0416392	0.0287889	-0.169673	-0.0416392	Cancer Untrained * Post down vs Cancer Untrained * Pre	-0.000348402	Cancer Untrained * Post down vs Cancer Untrained * Pre	0.178175	0.339982	1.91926	1.38537	0.339982	Cancer Trained * Pre up vs Cancer Untrained * Pre	0.0143554	Cancer Trained * Pre up vs Cancer Untrained * Pre	0.0242842	0.531166	5.74941	2.39779	0.531166	Cancer Trained * Pre up vs Healthy Aged-matched Trained * Pre	0.0188776	Cancer Trained * Pre up vs Healthy Aged-matched Trained * Pre	0.0575493	-0.4606	3.96297	-1.99072	-0.4606	Cancer Trained * Post down vs Cancer Untrained * Post	-0.0127625	Cancer Trained * Post down vs Cancer Untrained * Post	0.0142883	-0.583376	6.93522	-2.63348	-0.583376	Cancer Trained * Post down vs Healthy Aged-matched Trained * Post	-0.0162462	Cancer Trained * Post down vs Healthy Aged-matched Trained * Post	3.01212	2.01562	3.34585	1
565094	cg22893494	ACPL2	0.0290988	3		ENST00000505013.1;ENST00000514880.1;ENST00000286353.4;ENST00000502783.1;ENST00000393010	5'UTR;5'UTR;5'UTR;5'UTR;5'UTR;5'UTR;5'UTR;5'UTR;5'UTR;5'UTR	ACPL2;ACPL2;ACPL2;ACPL2;ACPL2;ACPL2;ACPL2;ACPL2;ACPL2;ACPL2				S_Shore	chr3:140949911-140950963	NM_001037172;NM_152282	5'UTR;5'UTR	ACPL2;ACPL2	0.00560159	0.287186	9.18808	3.03118	0.287186	Cancer Trained * Post up vs Cancer Trained * Pre	0.00994047	Cancer Trained * Post up vs Cancer Trained * Pre	0.929222	-0.00776009	0.00805034	-0.0897237	-0.00776009	Healthy Aged-matched Trained * Post down vs Healthy Aged-matched Trained * Pre	-0.000497133	Healthy Aged-matched Trained * Post down vs Healthy Aged-matched Trained * Pre	0.0881833	-0.178308	3.14838	-1.77437	-0.178308	Cancer Untrained * Post down vs Cancer Untrained * Pre	-0.00668634	Cancer Untrained * Post down vs Cancer Untrained * Pre	0.16514	-0.143686	2.04446	-1.42985	-0.143686	Cancer Trained * Pre down vs Cancer Untrained * Pre	-0.00518886	Cancer Trained * Pre down vs Cancer Untrained * Pre	0.12235	-0.145059	2.55729	-1.59915	-0.145059	Cancer Trained * Pre down vs Healthy Aged-matched Trained * Pre	-0.00520341	Cancer Trained * Pre down vs Healthy Aged-matched Trained * Pre	0.00228607	0.321807	11.5369	3.3966	0.321807	Cancer Trained * Post up vs Cancer Untrained * Post	0.011438	Cancer Trained * Post up vs Cancer Untrained * Post	0.110966	0.149886	2.73031	1.65236	0.149886	Cancer Trained * Post up vs Healthy Aged-matched Trained * Post	0.00523419	Cancer Trained * Post up vs Healthy Aged-matched Trained * Post	3.01198	0.337958	0.561023	1
753236	cg20046777		0.029099	12													0.00548005	0.549669	9.24331	3.04028	0.549669	Cancer Trained * Post up vs Cancer Trained * Pre	0.0408377	Cancer Trained * Post up vs Cancer Trained * Pre	0.60974	-0.0853175	0.267229	-0.516942	-0.0853175	Healthy Aged-matched Trained * Post down vs Healthy Aged-matched Trained * Pre	-0.00656104	Healthy Aged-matched Trained * Post down vs Healthy Aged-matched Trained * Pre	0.136646	-0.294903	2.36499	-1.53785	-0.294903	Cancer Untrained * Post down vs Cancer Untrained * Pre	-0.0246089	Cancer Untrained * Post down vs Cancer Untrained * Pre	0.23391	-0.233919	1.488	-1.21984	-0.233919	Cancer Trained * Pre down vs Cancer Untrained * Pre	-0.0195316	Cancer Trained * Pre down vs Cancer Untrained * Pre	0.0834999	-0.312049	3.24983	-1.80273	-0.312049	Cancer Trained * Pre down vs Healthy Aged-matched Trained * Pre	-0.0253585	Cancer Trained * Pre down vs Healthy Aged-matched Trained * Pre	0.00239685	0.610652	11.4081	3.37759	0.610652	Cancer Trained * Post up vs Cancer Untrained * Post	0.0459149	Cancer Trained * Post up vs Cancer Untrained * Post	0.0738706	0.322937	3.48056	1.86563	0.322937	Cancer Trained * Post up vs Healthy Aged-matched Trained * Post	0.0220402	Cancer Trained * Post up vs Healthy Aged-matched Trained * Post	3.01197	1.23065	2.04294	1
655262	cg21352794	UAP1	0.0291115	1		ENST00000412525.1;ENST00000271469.3;ENST00000476240.1;ENST00000563991.1	TSS1500;TSS1500;TSS1500;1stExon	UAP1;UAP1;UAP1;RP11-359K18.3		Promoter_Associated	1:162530485-162532430	N_Shore	chr1:162530856-162531853	NM_003115	TSS1500	UAP1	0.00548612	-0.441616	9.24051	-3.03982	-0.441616	Cancer Trained * Post down vs Cancer Trained * Pre	-0.015941	Cancer Trained * Post down vs Cancer Trained * Pre	0.629601	-0.0647564	0.238426	-0.488289	-0.0647564	Healthy Aged-matched Trained * Post down vs Healthy Aged-matched Trained * Pre	-0.00189119	Healthy Aged-matched Trained * Post down vs Healthy Aged-matched Trained * Pre	0.844458	-0.0305471	0.0393001	-0.198243	-0.0305471	Cancer Untrained * Post down vs Cancer Untrained * Pre	-0.000495604	Cancer Untrained * Post down vs Cancer Untrained * Pre	0.597701	0.0823645	0.285716	0.534524	0.0823645	Cancer Trained * Pre up vs Cancer Untrained * Pre	0.00442421	Cancer Trained * Pre up vs Cancer Untrained * Pre	0.0379663	0.304788	4.80165	2.19127	0.304788	Cancer Trained * Pre up vs Healthy Aged-matched Trained * Pre	0.0118704	Cancer Trained * Pre up vs Healthy Aged-matched Trained * Pre	0.0326017	-0.328704	5.11938	-2.26261	-0.328704	Cancer Trained * Post down vs Cancer Untrained * Post	-0.0110212	Cancer Trained * Post down vs Cancer Untrained * Post	0.608903	-0.0720718	0.268489	-0.518159	-0.0720718	Cancer Trained * Post down vs Healthy Aged-matched Trained * Post	-0.00217939	Cancer Trained * Post down vs Healthy Aged-matched Trained * Post	3.01164	0.794524	1.31909	1
483981	cg13430463	SNORD92	0.0291124	2										NR_003074;NM_015131	Body;Body	SNORD92;WDR43	0.00192675	0.328022	12.007	3.46511	0.328022	Cancer Trained * Post up vs Cancer Trained * Pre	0.0130394	Cancer Trained * Post up vs Cancer Trained * Pre	0.7505	0.0277833	0.103366	0.321505	0.0277833	Healthy Aged-matched Trained * Post up vs Healthy Aged-matched Trained * Pre	0.000839492	Healthy Aged-matched Trained * Post up vs Healthy Aged-matched Trained * Pre	0.298892	0.106518	1.12544	1.06087	0.106518	Cancer Untrained * Post up vs Cancer Untrained * Pre	0.00430183	Cancer Untrained * Post up vs Cancer Untrained * Pre	0.54353	-0.0618401	0.379329	-0.615897	-0.0618401	Cancer Trained * Pre down vs Cancer Untrained * Pre	-0.0028542	Cancer Trained * Pre down vs Cancer Untrained * Pre	0.040543	-0.195787	4.66641	-2.16019	-0.195787	Cancer Trained * Pre down vs Healthy Aged-matched Trained * Pre	-0.00837132	Cancer Trained * Pre down vs Healthy Aged-matched Trained * Pre	0.104115	0.159664	2.84473	1.68663	0.159664	Cancer Trained * Post up vs Cancer Untrained * Post	0.00588334	Cancer Trained * Post up vs Cancer Untrained * Post	0.260035	0.104452	1.32816	1.15246	0.104452	Cancer Trained * Post up vs Healthy Aged-matched Trained * Post	0.00382856	Cancer Trained * Post up vs Healthy Aged-matched Trained * Post	3.01162	0.337351	0.560082	1
119924	cg15174682	KDM4B	0.0291162	19						Unclassified_Cell_type_specific	19:5131887-5132387	N_Shore	chr19:5133932-5134168	NM_015015	Body	KDM4B	0.00176704	0.547954	12.2476	3.49965	0.547954	Cancer Trained * Post up vs Cancer Trained * Pre	0.0361873	Cancer Trained * Post up vs Cancer Trained * Pre	0.300974	0.150965	1.11557	1.05621	0.150965	Healthy Aged-matched Trained * Post up vs Healthy Aged-matched Trained * Pre	0.0110669	Healthy Aged-matched Trained * Post up vs Healthy Aged-matched Trained * Pre	0.324969	0.166746	1.00814	1.00406	0.166746	Cancer Untrained * Post up vs Cancer Untrained * Pre	0.011733	Cancer Untrained * Post up vs Cancer Untrained * Pre	0.588938	-0.0909126	0.299679	-0.54743	-0.0909126	Cancer Trained * Pre down vs Cancer Untrained * Pre	-0.00787719	Cancer Trained * Pre down vs Cancer Untrained * Pre	0.378579	-0.134381	0.803572	-0.896422	-0.134381	Cancer Trained * Pre down vs Healthy Aged-matched Trained * Pre	-0.00987717	Cancer Trained * Pre down vs Healthy Aged-matched Trained * Pre	0.0755677	0.290295	3.43748	1.85405	0.290295	Cancer Trained * Post up vs Cancer Untrained * Post	0.0165771	Cancer Trained * Post up vs Cancer Untrained * Post	0.09207	0.262608	3.06877	1.75179	0.262608	Cancer Trained * Post up vs Healthy Aged-matched Trained * Post	0.0152433	Cancer Trained * Post up vs Healthy Aged-matched Trained * Post	3.01152	0.922858	1.53221	1
183828	cg05549544		0.0291175	18													0.00144995	0.497064	12.8044	3.57832	0.497064	Cancer Trained * Post up vs Cancer Trained * Pre	0.0327425	Cancer Trained * Post up vs Cancer Trained * Pre	0.990487	0.00152707	0.000145022	0.0120425	0.00152707	Healthy Aged-matched Trained * Post up vs Healthy Aged-matched Trained * Pre	9.98676e-05	Healthy Aged-matched Trained * Post up vs Healthy Aged-matched Trained * Pre	0.576327	-0.0834171	0.320546	-0.566168	-0.0834171	Cancer Untrained * Post down vs Cancer Untrained * Pre	-0.00691817	Cancer Untrained * Post down vs Cancer Untrained * Pre	0.302617	-0.155078	1.10785	-1.05255	-0.155078	Cancer Trained * Pre down vs Cancer Untrained * Pre	-0.0121216	Cancer Trained * Pre down vs Cancer Untrained * Pre	0.20725	-0.172192	1.67629	-1.29471	-0.172192	Cancer Trained * Pre down vs Healthy Aged-matched Trained * Pre	-0.0126599	Cancer Trained * Pre down vs Healthy Aged-matched Trained * Pre	0.00519441	0.425403	9.37854	3.06244	0.425403	Cancer Trained * Post up vs Cancer Untrained * Post	0.0275391	Cancer Trained * Post up vs Cancer Untrained * Post	0.0225521	0.323345	5.91091	2.43124	0.323345	Cancer Trained * Post up vs Healthy Aged-matched Trained * Post	0.0199827	Cancer Trained * Post up vs Healthy Aged-matched Trained * Post	3.01149	0.72637	1.206	1
576792	cg07369590	HSPH1	0.0291255	13		ENST00000469538.1;ENST00000380406.4;ENST00000435381.1	3'UTR;ExonBnd;TSS200	HSPH1;HSPH1;HSPH1						NM_006644;NM_001286505;NM_001286504;NM_001286503;NM_006644;NM_001286503;NM_001286505;NM	ExonBnd;ExonBnd;ExonBnd;ExonBnd;Body;Body;Body;Body	HSPH1;HSPH1;HSPH1;HSPH1;HSPH1;HSPH1;HSPH1;HSPH1	0.00659103	0.249497	8.78212	2.96346	0.249497	Cancer Trained * Post up vs Cancer Trained * Pre	0.0116448	Cancer Trained * Post up vs Cancer Trained * Pre	0.195926	0.102123	1.76562	1.32877	0.102123	Healthy Aged-matched Trained * Post up vs Healthy Aged-matched Trained * Pre	0.00462811	Healthy Aged-matched Trained * Post up vs Healthy Aged-matched Trained * Pre	0.460198	-0.0669822	0.562645	-0.750096	-0.0669822	Cancer Untrained * Post down vs Cancer Untrained * Pre	-0.00303607	Cancer Untrained * Post down vs Cancer Untrained * Pre	0.246361	-0.106002	1.40912	-1.18706	-0.106002	Cancer Trained * Pre down vs Cancer Untrained * Pre	-0.00506751	Cancer Trained * Pre down vs Cancer Untrained * Pre	0.109607	-0.133728	2.75234	-1.65902	-0.133728	Cancer Trained * Pre down vs Healthy Aged-matched Trained * Pre	-0.00636823	Cancer Trained * Pre down vs Healthy Aged-matched Trained * Pre	0.0193435	0.210477	6.24996	2.49999	0.210477	Cancer Trained * Post up vs Cancer Untrained * Post	0.00961336	Cancer Trained * Post up vs Cancer Untrained * Post	0.866932	0.0136458	0.0286588	0.169289	0.0136458	Cancer Trained * Post up vs Healthy Aged-matched Trained * Post	0.000648447	Cancer Trained * Post up vs Healthy Aged-matched Trained * Post	3.01127	0.266804	0.443008	1
666589	cg09124415	ANXA5	0.0291351	4		ENST00000511552.1;ENST00000509016.1;ENST00000513428.1;ENST00000513523.1	3'UTR;3'UTR;3'UTR;3'UTR	ANXA5;ANXA5;ANXA5;ANXA5	chr4:122610538-122610538					NM_001154	Body	ANXA5	0.00303353	0.320972	10.7748	3.2825	0.320972	Cancer Trained * Post up vs Cancer Trained * Pre	0.0136915	Cancer Trained * Post up vs Cancer Trained * Pre	0.439557	-0.0701136	0.616968	-0.785473	-0.0701136	Healthy Aged-matched Trained * Post down vs Healthy Aged-matched Trained * Pre	-0.00329495	Healthy Aged-matched Trained * Post down vs Healthy Aged-matched Trained * Pre	0.583007	0.0576876	0.309377	0.556217	0.0576876	Cancer Untrained * Post up vs Cancer Untrained * Pre	0.00236902	Cancer Untrained * Post up vs Cancer Untrained * Pre	0.820717	-0.0237526	0.0524502	-0.22902	-0.0237526	Cancer Trained * Pre down vs Cancer Untrained * Pre	-0.00111895	Cancer Trained * Pre down vs Cancer Untrained * Pre	0.37833	-0.0839672	0.804423	-0.896896	-0.0839672	Cancer Trained * Pre down vs Healthy Aged-matched Trained * Pre	-0.00386446	Cancer Trained * Pre down vs Healthy Aged-matched Trained * Pre	0.0216487	0.239531	6.0007	2.44963	0.239531	Cancer Trained * Post up vs Cancer Untrained * Post	0.0102035	Cancer Trained * Post up vs Cancer Untrained * Post	0.00304867	0.307118	10.7616	3.28048	0.307118	Cancer Trained * Post up vs Healthy Aged-matched Trained * Post	0.013122	Cancer Trained * Post up vs Healthy Aged-matched Trained * Post	3.01102	0.359871	0.59759	1
194176	cg23448319		0.029143	14		ENST00000555889.1	TSS1500	RP11-204N11.2									0.000974021	0.29872	13.954	3.7355	0.29872	Cancer Trained * Post up vs Cancer Trained * Pre	0.0189116	Cancer Trained * Post up vs Cancer Trained * Pre	0.634721	0.0351108	0.231331	0.480969	0.0351108	Healthy Aged-matched Trained * Post up vs Healthy Aged-matched Trained * Pre	0.00253244	Healthy Aged-matched Trained * Post up vs Healthy Aged-matched Trained * Pre	0.531115	0.0538707	0.403388	0.635129	0.0538707	Cancer Untrained * Post up vs Cancer Untrained * Pre	0.00338671	Cancer Untrained * Post up vs Cancer Untrained * Pre	0.143672	-0.128045	2.279	-1.50964	-0.128045	Cancer Trained * Pre down vs Cancer Untrained * Pre	-0.00844405	Cancer Trained * Pre down vs Cancer Untrained * Pre	0.183076	-0.10484	1.87504	-1.36932	-0.10484	Cancer Trained * Pre down vs Healthy Aged-matched Trained * Pre	-0.00669624	Cancer Trained * Pre down vs Healthy Aged-matched Trained * Pre	0.15657	0.116804	2.13346	1.46064	0.116804	Cancer Trained * Post up vs Cancer Untrained * Post	0.00708083	Cancer Trained * Post up vs Cancer Untrained * Post	0.0485603	0.158769	4.30023	2.0737	0.158769	Cancer Trained * Post up vs Healthy Aged-matched Trained * Post	0.00968291	Cancer Trained * Post up vs Healthy Aged-matched Trained * Post	3.01082	0.240671	0.399677	1
130014	cg16424926		0.0291457	14													0.00882677	0.325013	8.06862	2.84053	0.325013	Cancer Trained * Post up vs Cancer Trained * Pre	0.0146837	Cancer Trained * Post up vs Cancer Trained * Pre	0.0776034	0.192236	3.38725	1.84045	0.192236	Healthy Aged-matched Trained * Post up vs Healthy Aged-matched Trained * Pre	0.00928927	Healthy Aged-matched Trained * Post up vs Healthy Aged-matched Trained * Pre	0.897614	-0.0157757	0.0168976	-0.129991	-0.0157757	Cancer Untrained * Post down vs Cancer Untrained * Pre	-0.00096817	Cancer Untrained * Post down vs Cancer Untrained * Pre	0.227521	-0.150143	1.53058	-1.23717	-0.150143	Cancer Trained * Pre down vs Cancer Untrained * Pre	-0.00743108	Cancer Trained * Pre down vs Cancer Untrained * Pre	0.536198	0.0687117	0.393412	0.627225	0.0687117	Cancer Trained * Pre up vs Healthy Aged-matched Trained * Pre	0.00337722	Cancer Trained * Pre up vs Healthy Aged-matched Trained * Pre	0.108157	0.190646	2.77621	1.6662	0.190646	Cancer Trained * Post up vs Cancer Untrained * Post	0.00822074	Cancer Trained * Post up vs Cancer Untrained * Post	0.0777827	0.201489	3.3829	1.83927	0.201489	Cancer Trained * Post up vs Healthy Aged-matched Trained * Post	0.0087716	Cancer Trained * Post up vs Healthy Aged-matched Trained * Post	3.01074	0.492705	0.818244	1
770094	cg11551321	TBC1D10B	0.0291574	16		ENST00000475650.1;ENST00000475650.1;ENST00000478158.1	3'UTR;1stExon;3'UTR	TBC1D10B;TBC1D10B;TBC1D10B				S_Shelf	chr16:30366206-30366761	NM_015527	Body	TBC1D10B	0.0024198	0.374935	11.3822	3.37375	0.374935	Cancer Trained * Post up vs Cancer Trained * Pre	0.0217938	Cancer Trained * Post up vs Cancer Trained * Pre	0.654106	-0.0460068	0.205655	-0.453492	-0.0460068	Healthy Aged-matched Trained * Post down vs Healthy Aged-matched Trained * Pre	-0.00268608	Healthy Aged-matched Trained * Post down vs Healthy Aged-matched Trained * Pre	0.403423	-0.100186	0.722404	-0.849943	-0.100186	Cancer Untrained * Post down vs Cancer Untrained * Pre	-0.00650998	Cancer Untrained * Post down vs Cancer Untrained * Pre	0.183193	-0.161363	1.874	-1.36894	-0.161363	Cancer Trained * Pre down vs Cancer Untrained * Pre	-0.0102573	Cancer Trained * Pre down vs Cancer Untrained * Pre	0.0235423	-0.256624	5.81698	-2.41184	-0.256624	Cancer Trained * Pre down vs Healthy Aged-matched Trained * Pre	-0.0153671	Cancer Trained * Pre down vs Healthy Aged-matched Trained * Pre	0.00919302	0.313758	7.97087	2.82327	0.313758	Cancer Trained * Post up vs Cancer Untrained * Post	0.0180465	Cancer Trained * Post up vs Cancer Untrained * Post	0.135077	0.164318	2.38492	1.54432	0.164318	Cancer Trained * Post up vs Healthy Aged-matched Trained * Post	0.00911278	Cancer Trained * Post up vs Healthy Aged-matched Trained * Post	3.01044	0.464755	0.771906	1
419038	cg14212431	C8orf37-AS1	0.029158	8		ENST00000517437.1	5'UTR	KB-1047C11.2						NR_038209;NR_038208;NR_038207;NR_038206;NR_038205;NR_038204;NR_038203;NR_038202;NR_0382	Body;Body;Body;Body;Body;Body;Body;Body;Body	C8orf37-AS1;C8orf37-AS1;C8orf37-AS1;C8orf37-AS1;C8orf37-AS1;C8orf37-AS1;C8orf37-AS1;C8o	0.00721315	0.288245	8.55967	2.92569	0.288245	Cancer Trained * Post up vs Cancer Trained * Pre	0.0133182	Cancer Trained * Post up vs Cancer Trained * Pre	0.952156	-0.00545069	0.00367296	-0.0606049	-0.00545069	Healthy Aged-matched Trained * Post down vs Healthy Aged-matched Trained * Pre	-0.00062417	Healthy Aged-matched Trained * Post down vs Healthy Aged-matched Trained * Pre	0.484365	0.0741784	0.503889	0.709851	0.0741784	Cancer Untrained * Post up vs Cancer Untrained * Pre	0.00345164	Cancer Untrained * Post up vs Cancer Untrained * Pre	0.512035	0.0695089	0.442446	0.665166	0.0695089	Cancer Trained * Pre up vs Cancer Untrained * Pre	0.00344481	Cancer Trained * Pre up vs Cancer Untrained * Pre	0.669915	-0.0406878	0.186058	-0.431345	-0.0406878	Cancer Trained * Pre down vs Healthy Aged-matched Trained * Pre	-0.00200582	Cancer Trained * Pre down vs Healthy Aged-matched Trained * Pre	0.00807295	0.283576	8.28458	2.8783	0.283576	Cancer Trained * Post up vs Cancer Untrained * Post	0.0133114	Cancer Trained * Post up vs Cancer Untrained * Post	0.0127725	0.253008	7.19433	2.68222	0.253008	Cancer Trained * Post up vs Healthy Aged-matched Trained * Post	0.0119366	Cancer Trained * Post up vs Healthy Aged-matched Trained * Post	3.01042	0.365262	0.606663	1
779929	cg26619882	TTC29	0.0291746	4		ENST00000515315.1;ENST00000398883.3;ENST00000513335.1;ENST00000508306.1;ENST00000502319	TSS1500;TSS1500;TSS1500;TSS1500;TSS1500;TSS1500	TTC29;TTC29;TTC29;TTC29;TTC29;TTC29		Unclassified	4:147866855-147867419	S_Shore	chr4:147866829-147867159	NM_001300761;NM_031956	TSS1500;TSS1500	TTC29;TTC29	0.00208677	-0.362854	11.7868	-3.43319	-0.362854	Cancer Trained * Post down vs Cancer Trained * Pre	-0.00866582	Cancer Trained * Post down vs Cancer Trained * Pre	0.975397	0.00300543	0.000970342	0.0311503	0.00300543	Healthy Aged-matched Trained * Post up vs Healthy Aged-matched Trained * Pre	0.000102	Healthy Aged-matched Trained * Post up vs Healthy Aged-matched Trained * Pre	0.816296	-0.0263186	0.0551193	-0.234775	-0.0263186	Cancer Untrained * Post down vs Cancer Untrained * Pre	-0.000564761	Cancer Untrained * Post down vs Cancer Untrained * Pre	0.667288	0.048765	0.189232	0.435009	0.048765	Cancer Trained * Pre up vs Cancer Untrained * Pre	0.00153982	Cancer Trained * Pre up vs Cancer Untrained * Pre	0.492908	0.070419	0.484284	0.695905	0.070419	Cancer Trained * Pre up vs Healthy Aged-matched Trained * Pre	0.00186988	Cancer Trained * Pre up vs Healthy Aged-matched Trained * Pre	0.0116277	-0.28777	7.41351	-2.72278	-0.28777	Cancer Trained * Post down vs Cancer Untrained * Post	-0.00656124	Cancer Trained * Post down vs Cancer Untrained * Post	0.00731778	-0.29544	8.52432	-2.91964	-0.29544	Cancer Trained * Post down vs Healthy Aged-matched Trained * Post	-0.00689795	Cancer Trained * Post down vs Healthy Aged-matched Trained * Post	3.00999	0.420284	0.698149	1
367453	cg12626085	UEVLD	0.0291787	11		ENST00000540666.1;ENST00000540110.1;ENST00000540917.1;ENST00000535340.1;ENST00000490736	3'UTR;5'UTR;3'UTR;3'UTR;3'UTR	UEVLD;UEVLD;UEVLD;UEVLD;UEVLD		Promoter_Associated	11:18609314-18610684	Island	chr11:18610010-18610463	NM_001040697;NM_018314	Body;Body	UEVLD;UEVLD	0.00324098	-0.530906	10.5994	-3.25567	-0.530906	Cancer Trained * Post down vs Cancer Trained * Pre	-0.0109668	Cancer Trained * Post down vs Cancer Trained * Pre	0.281383	-0.163899	1.21221	-1.10101	-0.163899	Healthy Aged-matched Trained * Post down vs Healthy Aged-matched Trained * Pre	-0.00271504	Healthy Aged-matched Trained * Post down vs Healthy Aged-matched Trained * Pre	0.778409	-0.0491992	0.0809114	-0.284449	-0.0491992	Cancer Untrained * Post down vs Cancer Untrained * Pre	-0.00066986	Cancer Untrained * Post down vs Cancer Untrained * Pre	0.185604	0.235432	1.85278	1.36117	0.235432	Cancer Trained * Pre up vs Cancer Untrained * Pre	0.00535917	Cancer Trained * Pre up vs Cancer Untrained * Pre	0.0335657	0.35114	5.05817	2.24904	0.35114	Cancer Trained * Pre up vs Healthy Aged-matched Trained * Pre	0.00763706	Cancer Trained * Pre up vs Healthy Aged-matched Trained * Pre	0.143522	-0.246275	2.28079	-1.51023	-0.246275	Cancer Trained * Post down vs Cancer Untrained * Post	-0.00493781	Cancer Trained * Post down vs Cancer Untrained * Post	0.91986	-0.0158676	0.010329	-0.101632	-0.0158676	Cancer Trained * Post down vs Healthy Aged-matched Trained * Post	-0.000614745	Cancer Trained * Post down vs Healthy Aged-matched Trained * Post	3.00988	1.00049	1.66201	1
130157	cg26815815	LARGE	0.0291807	22		ENST00000494763.1;ENST00000430220.2;ENST00000423375.1;ENST00000432776.1;ENST00000434071	3'UTR;5'UTR;5'UTR;5'UTR;5'UTR;5'UTR;5'UTR;5'UTR;5'UTR;5'UTR;5'UTR	LARGE;LARGE;LARGE;LARGE;LARGE;LARGE;LARGE;LARGE;LARGE;LARGE;LARGE		Unclassified	22:34249816-34250058			NM_004737;NM_133642	5'UTR;5'UTR	LARGE;LARGE	0.00744113	-0.322653	8.48336	-2.91262	-0.322653	Cancer Trained * Post down vs Cancer Trained * Pre	-0.0100899	Cancer Trained * Post down vs Cancer Trained * Pre	0.420635	0.0828019	0.670439	0.818804	0.0828019	Healthy Aged-matched Trained * Post up vs Healthy Aged-matched Trained * Pre	0.00259405	Healthy Aged-matched Trained * Post up vs Healthy Aged-matched Trained * Pre	0.216409	0.14901	1.60834	1.2682	0.14901	Cancer Untrained * Post up vs Cancer Untrained * Pre	0.00442717	Cancer Untrained * Post up vs Cancer Untrained * Pre	0.0287654	0.272651	5.38466	2.32049	0.272651	Cancer Trained * Pre up vs Cancer Untrained * Pre	0.00877469	Cancer Trained * Pre up vs Cancer Untrained * Pre	0.43313	0.0844984	0.634721	0.796694	0.0844984	Cancer Trained * Pre up vs Healthy Aged-matched Trained * Pre	0.00320251	Cancer Trained * Pre up vs Healthy Aged-matched Trained * Pre	0.0845087	-0.199012	3.22743	-1.79651	-0.199012	Cancer Trained * Post down vs Cancer Untrained * Post	-0.00574241	Cancer Trained * Post down vs Cancer Untrained * Post	0.00567014	-0.320956	9.15751	-3.02614	-0.320956	Cancer Trained * Post down vs Healthy Aged-matched Trained * Post	-0.00948147	Cancer Trained * Post down vs Healthy Aged-matched Trained * Post	3.00983	0.461694	0.766977	1
654980	cg16286458		0.0291829	14		ENST00000554138.1;ENST00000554436.1	5'UTR;5'UTR	CTD-2277K2.1;CTD-2277K2.1									0.00632749	0.298349	8.88338	2.9805	0.298349	Cancer Trained * Post up vs Cancer Trained * Pre	0.0345414	Cancer Trained * Post up vs Cancer Trained * Pre	0.215803	-0.116044	1.61272	-1.26993	-0.116044	Healthy Aged-matched Trained * Post down vs Healthy Aged-matched Trained * Pre	-0.0138198	Healthy Aged-matched Trained * Post down vs Healthy Aged-matched Trained * Pre	0.248857	-0.125352	1.39391	-1.18064	-0.125352	Cancer Untrained * Post down vs Cancer Untrained * Pre	-0.0151821	Cancer Untrained * Post down vs Cancer Untrained * Pre	0.391541	-0.0925755	0.760272	-0.871936	-0.0925755	Cancer Trained * Pre down vs Cancer Untrained * Pre	-0.010993	Cancer Trained * Pre down vs Cancer Untrained * Pre	0.0888941	-0.169651	3.13352	-1.77017	-0.169651	Cancer Trained * Pre down vs Healthy Aged-matched Trained * Pre	-0.0198386	Cancer Trained * Pre down vs Healthy Aged-matched Trained * Pre	0.0028488	0.331125	10.9424	3.30793	0.331125	Cancer Trained * Post up vs Cancer Untrained * Post	0.0387305	Cancer Trained * Post up vs Cancer Untrained * Post	0.0171376	0.244742	6.52131	2.55369	0.244742	Cancer Trained * Post up vs Healthy Aged-matched Trained * Post	0.0285226	Cancer Trained * Post up vs Healthy Aged-matched Trained * Post	3.00977	0.376976	0.626255	1
12501	cg08792185	EHMT2	0.029184	6		ENST00000494816.1;ENST00000436026.1;ENST00000477678.1;ENST00000395728.3;ENST00000480912	TSS1500;TSS1500;TSS1500;ExonBnd;3'UTR	EHMT2;EHMT2;EHMT2;EHMT2;EHMT2				N_Shore	chr6:31856896-31857104	NM_006709;NM_025256	Body;Body	EHMT2;EHMT2	0.00258531	0.751042	11.2032	3.34711	0.751042	Cancer Trained * Post up vs Cancer Trained * Pre	0.0351445	Cancer Trained * Post up vs Cancer Trained * Pre	0.371298	0.186485	0.828859	0.910417	0.186485	Healthy Aged-matched Trained * Post up vs Healthy Aged-matched Trained * Pre	0.0075343	Healthy Aged-matched Trained * Post up vs Healthy Aged-matched Trained * Pre	0.297721	0.253109	1.13103	1.0635	0.253109	Cancer Untrained * Post up vs Cancer Untrained * Pre	0.0119394	Cancer Untrained * Post up vs Cancer Untrained * Pre	0.290004	-0.25728	1.16862	-1.08103	-0.25728	Cancer Trained * Pre down vs Cancer Untrained * Pre	-0.0136507	Cancer Trained * Pre down vs Cancer Untrained * Pre	0.0376437	-0.471619	4.8193	-2.19529	-0.471619	Cancer Trained * Pre down vs Healthy Aged-matched Trained * Pre	-0.0236305	Cancer Trained * Pre down vs Healthy Aged-matched Trained * Pre	0.293739	0.240653	1.15026	1.0725	0.240653	Cancer Trained * Post up vs Cancer Untrained * Post	0.00955445	Cancer Trained * Post up vs Cancer Untrained * Post	0.669009	0.0929381	0.187149	0.432608	0.0929381	Cancer Trained * Post up vs Healthy Aged-matched Trained * Post	0.00397978	Cancer Trained * Post up vs Healthy Aged-matched Trained * Post	3.00974	1.8942	3.14679	1
663050	cg07388921	FAM135A	0.0291887	6		ENST00000425415.2;ENST00000194672.7;ENST00000393299.2	TSS200;3'UTR;5'UTR	FAM135A;FAM135A;FAM135A						NM_001162529;NM_001105531;NM_020819	Body;Body;Body	FAM135A;FAM135A;FAM135A	0.00491958	0.225499	9.51655	3.08489	0.225499	Cancer Trained * Post up vs Cancer Trained * Pre	0.0105739	Cancer Trained * Post up vs Cancer Trained * Pre	0.0542104	0.1348	4.08084	2.02011	0.1348	Healthy Aged-matched Trained * Post up vs Healthy Aged-matched Trained * Pre	0.00614706	Healthy Aged-matched Trained * Post up vs Healthy Aged-matched Trained * Pre	0.828196	0.0170029	0.0480933	0.219302	0.0170029	Cancer Untrained * Post up vs Cancer Untrained * Pre	0.000470904	Cancer Untrained * Post up vs Cancer Untrained * Pre	0.125976	-0.122739	2.50611	-1.58307	-0.122739	Cancer Trained * Pre down vs Cancer Untrained * Pre	-0.0059859	Cancer Trained * Pre down vs Cancer Untrained * Pre	0.155274	-0.102558	2.14742	-1.46541	-0.102558	Cancer Trained * Pre down vs Healthy Aged-matched Trained * Pre	-0.00491765	Cancer Trained * Pre down vs Healthy Aged-matched Trained * Pre	0.251777	0.0857577	1.37637	1.17319	0.0857577	Cancer Trained * Post up vs Cancer Untrained * Post	0.00411706	Cancer Trained * Post up vs Cancer Untrained * Post	0.866812	-0.0118586	0.0287109	-0.169443	-0.0118586	Cancer Trained * Post down vs Healthy Aged-matched Trained * Post	-0.000490844	Cancer Trained * Post down vs Healthy Aged-matched Trained * Post	3.00962	0.201017	0.333957	1
135965	cg02793400	DNAJB12	0.0291895	10		ENST00000461919.1;ENST00000461919.1	1stExon;3'UTR	DNAJB12;DNAJB12		Promoter_Associated	10:74113779-74115465	Island	chr10:74113815-74114792	NM_017626;NM_001002762	Body;Body	DNAJB12;DNAJB12	0.00675843	-0.44715	8.72007	-2.95298	-0.44715	Cancer Trained * Post down vs Cancer Trained * Pre	-0.0162442	Cancer Trained * Post down vs Cancer Trained * Pre	0.591425	-0.0751635	0.295671	-0.543757	-0.0751635	Healthy Aged-matched Trained * Post down vs Healthy Aged-matched Trained * Pre	-0.0031543	Healthy Aged-matched Trained * Post down vs Healthy Aged-matched Trained * Pre	0.543215	0.0989964	0.379927	0.616382	0.0989964	Cancer Untrained * Post up vs Cancer Untrained * Pre	0.0039512	Cancer Untrained * Post up vs Cancer Untrained * Pre	0.769759	0.0475223	0.0875503	0.295889	0.0475223	Cancer Trained * Pre up vs Cancer Untrained * Pre	0.00194247	Cancer Trained * Pre up vs Cancer Untrained * Pre	0.238979	0.174891	1.45526	1.20634	0.174891	Cancer Trained * Pre up vs Healthy Aged-matched Trained * Pre	0.00681125	Cancer Trained * Pre up vs Healthy Aged-matched Trained * Pre	0.00295655	-0.498624	10.8433	-3.29291	-0.498624	Cancer Trained * Post down vs Cancer Untrained * Post	-0.0182529	Cancer Trained * Post down vs Cancer Untrained * Post	0.186128	-0.197095	1.84822	-1.35949	-0.197095	Cancer Trained * Post down vs Healthy Aged-matched Trained * Post	-0.00627863	Cancer Trained * Post down vs Healthy Aged-matched Trained * Post	3.00959	0.862589	1.43306	1
658333	cg24271264	TPD52L2	0.0291897	20		ENST00000474176.1;ENST00000352482.4	TSS1500;ExonBnd	TPD52L2;TPD52L2						NM_199362;NM_199361;NM_199360;NM_199363;NM_001243894;NM_001243892;NM_001243891;NM_00328	ExonBnd;ExonBnd;ExonBnd;ExonBnd;Body;Body;Body;Body;Body;Body;Body;Body;Body;Body;Body	TPD52L2;TPD52L2;TPD52L2;TPD52L2;TPD52L2;TPD52L2;TPD52L2;TPD52L2;TPD52L2;TPD52L2;TPD52L2	0.00510099	0.405377	9.42454	3.06994	0.405377	Cancer Trained * Post up vs Cancer Trained * Pre	0.0182814	Cancer Trained * Post up vs Cancer Trained * Pre	0.275286	-0.134453	1.24412	-1.1154	-0.134453	Healthy Aged-matched Trained * Post down vs Healthy Aged-matched Trained * Pre	-0.00550969	Healthy Aged-matched Trained * Post down vs Healthy Aged-matched Trained * Pre	0.630373	0.0682336	0.237348	0.487184	0.0682336	Cancer Untrained * Post up vs Cancer Untrained * Pre	0.0022402	Cancer Untrained * Post up vs Cancer Untrained * Pre	0.285993	-0.1527	1.18868	-1.09027	-0.1527	Cancer Trained * Pre down vs Cancer Untrained * Pre	-0.0074793	Cancer Trained * Pre down vs Cancer Untrained * Pre	0.0027199	-0.420572	11.0665	-3.32664	-0.420572	Cancer Trained * Pre down vs Healthy Aged-matched Trained * Pre	-0.0189401	Cancer Trained * Pre down vs Healthy Aged-matched Trained * Pre	0.174751	0.184444	1.95106	1.3968	0.184444	Cancer Trained * Post up vs Cancer Untrained * Post	0.00856189	Cancer Trained * Post up vs Cancer Untrained * Post	0.354554	0.119257	0.889819	0.943302	0.119257	Cancer Trained * Post up vs Healthy Aged-matched Trained * Post	0.00485096	Cancer Trained * Post up vs Healthy Aged-matched Trained * Post	3.00959	0.655957	1.08978	1
100027	cg00738309	RASA3	0.0291988	13		ENST00000334062.7;ENST00000389544.4	3'UTR;3'UTR	RASA3;RASA3				Island	chr13:114748541-114748751	NM_007368	3'UTR	RASA3	0.00683453	0.312291	8.69242	2.94829	0.312291	Cancer Trained * Post up vs Cancer Trained * Pre	0.00316784	Cancer Trained * Post up vs Cancer Trained * Pre	0.614738	0.0492839	0.259785	0.509691	0.0492839	Healthy Aged-matched Trained * Post up vs Healthy Aged-matched Trained * Pre	0.000439803	Healthy Aged-matched Trained * Post up vs Healthy Aged-matched Trained * Pre	0.784385	-0.0310719	0.0764903	-0.276569	-0.0310719	Cancer Untrained * Post down vs Cancer Untrained * Pre	-0.000308785	Cancer Untrained * Post down vs Cancer Untrained * Pre	0.142727	-0.170024	2.29028	-1.51337	-0.170024	Cancer Trained * Pre down vs Cancer Untrained * Pre	-0.00192505	Cancer Trained * Pre down vs Cancer Untrained * Pre	0.0103071	-0.281372	7.69791	-2.77451	-0.281372	Cancer Trained * Pre down vs Healthy Aged-matched Trained * Pre	-0.00301986	Cancer Trained * Pre down vs Healthy Aged-matched Trained * Pre	0.114271	0.173339	2.67802	1.63647	0.173339	Cancer Trained * Post up vs Cancer Untrained * Post	0.00155158	Cancer Trained * Post up vs Cancer Untrained * Post	0.857754	-0.0183653	0.0327949	-0.181094	-0.0183653	Cancer Trained * Post down vs Healthy Aged-matched Trained * Post	-0.00029182	Cancer Trained * Post down vs Healthy Aged-matched Trained * Post	3.00935	0.422047	0.701225	1
212233	cg25302936	VCPIP1	0.0292022	8		ENST00000520044.1;ENST00000521113.1;ENST00000519289.1;ENST00000519561.1;ENST00000521889	TSS1500;TSS1500;TSS1500;TSS1500;TSS1500;TSS200	SGK3;C8orf44;SGK3;C8orf44;C8orf44;VCPIP1		Promoter_Associated	8:67579272-67579919	S_Shore	chr8:67578694-67579509	NM_025054	TSS200	VCPIP1	0.00613751	-0.495719	8.95929	-2.99321	-0.495719	Cancer Trained * Post down vs Cancer Trained * Pre	-0.0142833	Cancer Trained * Post down vs Cancer Trained * Pre	0.388195	-0.132771	0.771243	-0.878205	-0.132771	Healthy Aged-matched Trained * Post down vs Healthy Aged-matched Trained * Pre	-0.00376453	Healthy Aged-matched Trained * Post down vs Healthy Aged-matched Trained * Pre	0.372105	-0.159651	0.826019	-0.908856	-0.159651	Cancer Untrained * Post down vs Cancer Untrained * Pre	-0.00463101	Cancer Untrained * Post down vs Cancer Untrained * Pre	0.905246	0.0211233	0.0144601	0.12025	0.0211233	Cancer Trained * Pre up vs Cancer Untrained * Pre	0.000838805	Cancer Trained * Pre up vs Cancer Untrained * Pre	0.0812429	0.288093	3.30108	1.81689	0.288093	Cancer Trained * Pre up vs Healthy Aged-matched Trained * Pre	0.0091173	Cancer Trained * Pre up vs Healthy Aged-matched Trained * Pre	0.0687979	-0.314945	3.61637	-1.90167	-0.314945	Cancer Trained * Post down vs Cancer Untrained * Post	-0.00881349	Cancer Trained * Post down vs Cancer Untrained * Post	0.640964	-0.074855	0.22286	-0.472081	-0.074855	Cancer Trained * Post down vs Healthy Aged-matched Trained * Post	-0.00140147	Cancer Trained * Post down vs Healthy Aged-matched Trained * Post	3.00926	1.03173	1.71427	1
592442	cg03289679	TBC1D1	0.0292151	4		ENST00000491553.1;ENST00000510573.1;ENST00000454732.2	5'UTR;TSS200;5'UTR	TBC1D1;TBC1D1;TBC1D1						NM_015173;NM_001253912	Body;Body	TBC1D1;TBC1D1	0.00882531	0.268551	8.06901	2.8406	0.268551	Cancer Trained * Post up vs Cancer Trained * Pre	0.0104198	Cancer Trained * Post up vs Cancer Trained * Pre	0.167432	0.122708	2.0216	1.42183	0.122708	Healthy Aged-matched Trained * Post up vs Healthy Aged-matched Trained * Pre	0.00479696	Healthy Aged-matched Trained * Post up vs Healthy Aged-matched Trained * Pre	0.957201	-0.00543566	0.00293846	-0.0542076	-0.00543566	Cancer Untrained * Post down vs Cancer Untrained * Pre	-0.000390103	Cancer Untrained * Post down vs Cancer Untrained * Pre	0.879061	0.0154148	0.0236314	0.153725	0.0154148	Cancer Trained * Pre up vs Cancer Untrained * Pre	0.000437197	Cancer Trained * Pre up vs Cancer Untrained * Pre	0.963814	0.0041479	0.00209997	0.0458254	0.0041479	Cancer Trained * Pre up vs Healthy Aged-matched Trained * Pre	0.000136467	Cancer Trained * Pre up vs Healthy Aged-matched Trained * Pre	0.00521068	0.289401	9.37062	3.06115	0.289401	Cancer Trained * Post up vs Cancer Untrained * Post	0.0112471	Cancer Trained * Post up vs Cancer Untrained * Post	0.110003	0.149991	2.7459	1.65708	0.149991	Cancer Trained * Post up vs Healthy Aged-matched Trained * Post	0.00575933	Cancer Trained * Post up vs Healthy Aged-matched Trained * Post	3.00892	0.336165	0.558614	1
591090	cg16061885	NFKBIZ	0.0292187	3		ENST00000461724.1;ENST00000483180.1	5'UTR;5'UTR	NFKBIZ;NFKBIZ						NM_001005474	5'UTR	NFKBIZ	0.0019125	0.356144	12.0275	3.46807	0.356144	Cancer Trained * Post up vs Cancer Trained * Pre	0.0170898	Cancer Trained * Post up vs Cancer Trained * Pre	0.880265	0.0142662	0.0231592	0.152181	0.0142662	Healthy Aged-matched Trained * Post up vs Healthy Aged-matched Trained * Pre	0.000583231	Healthy Aged-matched Trained * Post up vs Healthy Aged-matched Trained * Pre	0.156516	-0.159116	2.13403	-1.46083	-0.159116	Cancer Untrained * Post down vs Cancer Untrained * Pre	-0.00799589	Cancer Untrained * Post down vs Cancer Untrained * Pre	0.0599963	-0.214589	3.88139	-1.97013	-0.214589	Cancer Trained * Pre down vs Cancer Untrained * Pre	-0.0109045	Cancer Trained * Pre down vs Cancer Untrained * Pre	0.0744059	-0.183067	3.46685	-1.86195	-0.183067	Cancer Trained * Pre down vs Healthy Aged-matched Trained * Pre	-0.00921658	Cancer Trained * Pre down vs Healthy Aged-matched Trained * Pre	0.00717547	0.300671	8.57253	2.92789	0.300671	Cancer Trained * Post up vs Cancer Untrained * Post	0.0141812	Cancer Trained * Post up vs Cancer Untrained * Post	0.118811	0.158811	2.60899	1.61524	0.158811	Cancer Trained * Post up vs Healthy Aged-matched Trained * Post	0.00728997	Cancer Trained * Post up vs Healthy Aged-matched Trained * Post	3.00883	0.396628	0.659106	1
614817	cg06819206	ITGB5	0.0292426	3		ENST00000476988.1;ENST00000465464.1;ENST00000488466.1	3'UTR;3'UTR;3'UTR	ITGB5;ITGB5;ITGB5						NM_002213	Body	ITGB5	0.00423639	0.419547	9.89973	3.14638	0.419547	Cancer Trained * Post up vs Cancer Trained * Pre	0.0223085	Cancer Trained * Post up vs Cancer Trained * Pre	0.254573	0.141945	1.35982	1.16611	0.141945	Healthy Aged-matched Trained * Post up vs Healthy Aged-matched Trained * Pre	0.00776551	Healthy Aged-matched Trained * Post up vs Healthy Aged-matched Trained * Pre	0.114125	0.231546	2.68029	1.63716	0.231546	Cancer Untrained * Post up vs Cancer Untrained * Pre	0.0128881	Cancer Untrained * Post up vs Cancer Untrained * Pre	0.885927	0.0204978	0.0210051	0.144931	0.0204978	Cancer Trained * Pre up vs Cancer Untrained * Pre	0.001052	Cancer Trained * Pre up vs Cancer Untrained * Pre	0.476795	-0.0922168	0.52176	-0.72233	-0.0922168	Cancer Trained * Pre down vs Healthy Aged-matched Trained * Pre	-0.00530641	Cancer Trained * Pre down vs Healthy Aged-matched Trained * Pre	0.130474	0.208499	2.44496	1.56364	0.208499	Cancer Trained * Post up vs Cancer Untrained * Post	0.0104723	Cancer Trained * Post up vs Cancer Untrained * Post	0.158905	0.185386	2.10864	1.45212	0.185386	Cancer Trained * Post up vs Healthy Aged-matched Trained * Post	0.00923657	Cancer Trained * Post up vs Healthy Aged-matched Trained * Post	3.0082	0.668583	1.11127	1
492560	cg02477305	SACS	0.0292471	13		ENST00000443092.1;ENST00000382298.3	TSS200;5'UTR	SACS-AS1;SACS						NM_014363	5'UTR	SACS	0.00399655	0.262363	10.0505	3.17026	0.262363	Cancer Trained * Post up vs Cancer Trained * Pre	0.010479	Cancer Trained * Post up vs Cancer Trained * Pre	0.0800752	0.137824	3.32823	1.82434	0.137824	Healthy Aged-matched Trained * Post up vs Healthy Aged-matched Trained * Pre	0.0051349	Healthy Aged-matched Trained * Post up vs Healthy Aged-matched Trained * Pre	0.796288	-0.0229034	0.0680819	-0.260925	-0.0229034	Cancer Untrained * Post down vs Cancer Untrained * Pre	-0.00103036	Cancer Untrained * Post down vs Cancer Untrained * Pre	0.061888	-0.17158	3.82087	-1.9547	-0.17158	Cancer Trained * Pre down vs Cancer Untrained * Pre	-0.00725256	Cancer Trained * Pre down vs Cancer Untrained * Pre	0.107971	-0.132094	2.7793	-1.66712	-0.132094	Cancer Trained * Pre down vs Healthy Aged-matched Trained * Pre	-0.0057227	Cancer Trained * Pre down vs Healthy Aged-matched Trained * Pre	0.181719	0.113687	1.88714	1.37373	0.113687	Cancer Trained * Post up vs Cancer Untrained * Post	0.00425677	Cancer Trained * Post up vs Cancer Untrained * Post	0.924802	-0.00755446	0.00909032	-0.0953432	-0.00755446	Cancer Trained * Post down vs Healthy Aged-matched Trained * Post	-0.000378627	Cancer Trained * Post down vs Healthy Aged-matched Trained * Post	3.00809	0.257523	0.428052	1
598535	cg18100085	PIKFYVE	0.0292556	2		ENST00000443896.1	3'UTR	PIKFYVE						NM_015040	Body	PIKFYVE	0.00601152	0.279258	9.01105	3.00184	0.279258	Cancer Trained * Post up vs Cancer Trained * Pre	0.0138005	Cancer Trained * Post up vs Cancer Trained * Pre	0.818773	-0.0196639	0.053615	-0.231549	-0.0196639	Healthy Aged-matched Trained * Post down vs Healthy Aged-matched Trained * Pre	-0.000809739	Healthy Aged-matched Trained * Post down vs Healthy Aged-matched Trained * Pre	0.136481	0.15181	2.36708	1.53853	0.15181	Cancer Untrained * Post up vs Cancer Untrained * Pre	0.00743731	Cancer Untrained * Post up vs Cancer Untrained * Pre	0.80213	-0.0249907	0.0641459	-0.25327	-0.0249907	Cancer Trained * Pre down vs Cancer Untrained * Pre	-0.00205721	Cancer Trained * Pre down vs Cancer Untrained * Pre	0.0140493	-0.235215	6.974	-2.64083	-0.235215	Cancer Trained * Pre down vs Healthy Aged-matched Trained * Pre	-0.0121168	Cancer Trained * Pre down vs Healthy Aged-matched Trained * Pre	0.281236	0.102457	1.21297	1.10135	0.102457	Cancer Trained * Post up vs Cancer Untrained * Post	0.00430595	Cancer Trained * Post up vs Cancer Untrained * Post	0.481075	0.0637071	0.511598	0.715261	0.0637071	Cancer Trained * Post up vs Healthy Aged-matched Trained * Post	0.00249337	Cancer Trained * Post up vs Healthy Aged-matched Trained * Post	3.00786	0.32539	0.540898	1
346259	cg01691358	ERMN	0.0292611	2		ENST00000535935.1	TSS200	ERMN						NM_020711;NM_001304346;NM_001304345;NM_001304344;NM_001009959	Body;Body;Body;Body;Body	ERMN;ERMN;ERMN;ERMN;ERMN	0.00487934	0.299829	9.53746	3.08828	0.299829	Cancer Trained * Post up vs Cancer Trained * Pre	0.0155804	Cancer Trained * Post up vs Cancer Trained * Pre	0.201753	0.116196	1.71888	1.31106	0.116196	Healthy Aged-matched Trained * Post up vs Healthy Aged-matched Trained * Pre	0.00632505	Healthy Aged-matched Trained * Post up vs Healthy Aged-matched Trained * Pre	0.369632	0.0940829	0.834744	0.913643	0.0940829	Cancer Untrained * Post up vs Cancer Untrained * Pre	0.00528253	Cancer Untrained * Post up vs Cancer Untrained * Pre	0.913067	-0.0113562	0.0121618	-0.11028	-0.0113562	Cancer Trained * Pre down vs Cancer Untrained * Pre	-0.000730067	Cancer Trained * Pre down vs Cancer Untrained * Pre	0.211778	-0.119119	1.64224	-1.2815	-0.119119	Cancer Trained * Pre down vs Healthy Aged-matched Trained * Pre	-0.00643153	Cancer Trained * Pre down vs Healthy Aged-matched Trained * Pre	0.0562192	0.19439	4.00898	2.00224	0.19439	Cancer Trained * Post up vs Cancer Untrained * Post	0.0095678	Cancer Trained * Post up vs Cancer Untrained * Post	0.494047	0.0645146	0.481714	0.694056	0.0645146	Cancer Trained * Post up vs Healthy Aged-matched Trained * Post	0.00282382	Cancer Trained * Post up vs Healthy Aged-matched Trained * Post	3.00772	0.354375	0.589109	1
72554	cg21581733	MTERFD3	0.0292695	12		ENST00000547115.1;ENST00000240050.4;ENST00000548101.1;ENST00000550496.1;ENST00000552029	1stExon;1stExon;TSS200;TSS200;TSS200;TSS200;5'UTR;3'UTR	MTERFD3;MTERFD3;MTERFD3;MTERFD3;MTERFD3;MTERFD3;MTERFD3;MTERFD3		Promoter_Associated	12:107380343-107381475	Island	chr12:107380558-107381076	NM_001033050;NM_025198	TSS200;TSS200	MTERFD3;MTERFD3	0.00364236	-0.291135	10.2923	-3.20816	-0.291135	Cancer Trained * Post down vs Cancer Trained * Pre	-0.00595988	Cancer Trained * Post down vs Cancer Trained * Pre	0.137633	-0.127064	2.35261	-1.53382	-0.127064	Healthy Aged-matched Trained * Post down vs Healthy Aged-matched Trained * Pre	-0.0026364	Healthy Aged-matched Trained * Post down vs Healthy Aged-matched Trained * Pre	0.19091	-0.129397	1.80726	-1.34434	-0.129397	Cancer Untrained * Post down vs Cancer Untrained * Pre	-0.0026904	Cancer Untrained * Post down vs Cancer Untrained * Pre	0.699234	0.0376185	0.152748	0.390829	0.0376185	Cancer Trained * Pre up vs Cancer Untrained * Pre	0.000887254	Cancer Trained * Pre up vs Cancer Untrained * Pre	0.293379	0.0932551	1.15201	1.07332	0.0932551	Cancer Trained * Pre up vs Healthy Aged-matched Trained * Pre	0.00208125	Cancer Trained * Pre up vs Healthy Aged-matched Trained * Pre	0.183566	-0.124119	1.87069	-1.36773	-0.124119	Cancer Trained * Post down vs Cancer Untrained * Post	-0.00238223	Cancer Trained * Post down vs Cancer Untrained * Post	0.422739	-0.0708157	0.664313	-0.815054	-0.0708157	Cancer Trained * Post down vs Healthy Aged-matched Trained * Post	-0.00124223	Cancer Trained * Post down vs Healthy Aged-matched Trained * Post	3.0075	0.309593	0.514701	1
660282	cg16454815		0.0292761	2		ENST00000412313.1;ENST00000449673.1	TSS1500;TSS1500	AC092669.6;AC092669.6									0.00730683	0.311566	8.528	2.92027	0.311566	Cancer Trained * Post up vs Cancer Trained * Pre	0.0271604	Cancer Trained * Post up vs Cancer Trained * Pre	0.121386	0.156172	2.5712	1.6035	0.156172	Healthy Aged-matched Trained * Post up vs Healthy Aged-matched Trained * Pre	0.0150347	Healthy Aged-matched Trained * Post up vs Healthy Aged-matched Trained * Pre	0.910274	-0.0128824	0.0129594	-0.113839	-0.0128824	Cancer Untrained * Post down vs Cancer Untrained * Pre	-0.00131252	Cancer Untrained * Post down vs Cancer Untrained * Pre	0.47222	-0.0826004	0.532793	-0.729927	-0.0826004	Cancer Trained * Pre down vs Cancer Untrained * Pre	-0.00780918	Cancer Trained * Pre down vs Cancer Untrained * Pre	0.52802	0.0653712	0.409551	0.639961	0.0653712	Cancer Trained * Pre up vs Healthy Aged-matched Trained * Pre	0.00657879	Cancer Trained * Pre up vs Healthy Aged-matched Trained * Pre	0.0323078	0.241848	5.13844	2.26681	0.241848	Cancer Trained * Post up vs Cancer Untrained * Post	0.0206637	Cancer Trained * Post up vs Cancer Untrained * Post	0.0404555	0.220765	4.67085	2.16121	0.220765	Cancer Trained * Post up vs Healthy Aged-matched Trained * Post	0.0187044	Cancer Trained * Post up vs Healthy Aged-matched Trained * Post	3.00733	0.427902	0.711432	1
223319	cg10343184	REPS1	0.0292851	6		ENST00000431346.2;ENST00000530575.1	TSS1500;TSS1500	REPS1;REPS1						NM_001128617;NM_031922;NM_001286612;NM_001286611	Body;Body;Body;Body	REPS1;REPS1;REPS1;REPS1	0.00706049	0.260118	8.61225	2.93466	0.260118	Cancer Trained * Post up vs Cancer Trained * Pre	0.00965456	Cancer Trained * Post up vs Cancer Trained * Pre	0.0747622	0.15046	3.45779	1.85951	0.15046	Healthy Aged-matched Trained * Post up vs Healthy Aged-matched Trained * Pre	0.00555253	Healthy Aged-matched Trained * Post up vs Healthy Aged-matched Trained * Pre	0.907869	-0.0109907	0.013667	-0.116906	-0.0109907	Cancer Untrained * Post down vs Cancer Untrained * Pre	-0.000570947	Cancer Untrained * Post down vs Cancer Untrained * Pre	0.61212	-0.0482744	0.263667	-0.513485	-0.0482744	Cancer Trained * Pre down vs Cancer Untrained * Pre	-0.00210425	Cancer Trained * Pre down vs Cancer Untrained * Pre	0.436442	-0.0671181	0.625523	-0.7909	-0.0671181	Cancer Trained * Pre down vs Healthy Aged-matched Trained * Pre	-0.00266267	Cancer Trained * Pre down vs Healthy Aged-matched Trained * Pre	0.0187427	0.222834	6.32034	2.51403	0.222834	Cancer Trained * Post up vs Cancer Untrained * Post	0.00812125	Cancer Trained * Post up vs Cancer Untrained * Post	0.62056	0.0425401	0.251281	0.50128	0.0425401	Cancer Trained * Post up vs Healthy Aged-matched Trained * Post	0.00143936	Cancer Trained * Post up vs Healthy Aged-matched Trained * Post	3.00709	0.295312	0.491026	1
36631	cg00606818	LYRM7	0.0292871	5		ENST00000379380.4;ENST00000510516.1;ENST00000507584.1;ENST00000506207.1	TSS1500;TSS1500;TSS1500;3'UTR	LYRM7;LYRM7;LYRM7;HINT1		Promoter_Associated	5:130506137-130507314	N_Shore	chr5:130506330-130506786	NM_181705;NM_001293735;NR_121658	TSS1500;TSS1500;TSS1500	LYRM7;LYRM7;LYRM7	0.00578587	-0.180694	9.1068	-3.01775	-0.180694	Cancer Trained * Post down vs Cancer Trained * Pre	-0.00426785	Cancer Trained * Post down vs Cancer Trained * Pre	0.0883428	-0.0969354	3.14503	-1.77342	-0.0969354	Healthy Aged-matched Trained * Post down vs Healthy Aged-matched Trained * Pre	-0.00219865	Healthy Aged-matched Trained * Post down vs Healthy Aged-matched Trained * Pre	0.773666	-0.0184632	0.0845159	-0.290716	-0.0184632	Cancer Untrained * Post down vs Cancer Untrained * Pre	-0.000492695	Cancer Untrained * Post down vs Cancer Untrained * Pre	0.190569	0.0854462	1.81014	1.34541	0.0854462	Cancer Trained * Pre up vs Cancer Untrained * Pre	0.00205565	Cancer Trained * Pre up vs Cancer Untrained * Pre	0.0885243	0.101605	3.14123	1.77235	0.101605	Cancer Trained * Pre up vs Healthy Aged-matched Trained * Pre	0.00245328	Cancer Trained * Pre up vs Healthy Aged-matched Trained * Pre	0.211477	-0.0767845	1.64447	-1.28237	-0.0767845	Cancer Trained * Post down vs Cancer Untrained * Post	-0.00171951	Cancer Trained * Post down vs Cancer Untrained * Post	0.758147	0.0178467	0.0969133	0.311309	0.0178467	Cancer Trained * Post up vs Healthy Aged-matched Trained * Post	0.000384086	Cancer Trained * Post up vs Healthy Aged-matched Trained * Post	3.00704	0.134763	0.224079	1
283511	cg11290061		0.0292973	8													0.00569469	0.232377	9.14666	3.02434	0.232377	Cancer Trained * Post up vs Cancer Trained * Pre	0.0134866	Cancer Trained * Post up vs Cancer Trained * Pre	0.248039	0.0829584	1.39887	1.18274	0.0829584	Healthy Aged-matched Trained * Post up vs Healthy Aged-matched Trained * Pre	0.00490647	Healthy Aged-matched Trained * Post up vs Healthy Aged-matched Trained * Pre	0.0514254	0.166731	4.18559	2.04587	0.166731	Cancer Untrained * Post up vs Cancer Untrained * Pre	0.00975088	Cancer Untrained * Post up vs Cancer Untrained * Pre	0.88581	-0.0118236	0.0210486	-0.145082	-0.0118236	Cancer Trained * Pre down vs Cancer Untrained * Pre	-0.000892487	Cancer Trained * Pre down vs Cancer Untrained * Pre	0.534177	-0.0463723	0.397357	-0.630363	-0.0463723	Cancer Trained * Pre down vs Healthy Aged-matched Trained * Pre	-0.00283328	Cancer Trained * Pre down vs Healthy Aged-matched Trained * Pre	0.49009	0.0538225	0.490685	0.700489	0.0538225	Cancer Trained * Post up vs Cancer Untrained * Post	0.0028432	Cancer Trained * Post up vs Cancer Untrained * Post	0.173575	0.103046	1.96214	1.40076	0.103046	Cancer Trained * Post up vs Healthy Aged-matched Trained * Post	0.00574682	Cancer Trained * Post up vs Healthy Aged-matched Trained * Post	3.00677	0.221888	0.368981	1
76844	cg23307203	GDF15	0.0292975	19						Unclassified	19:18498932-18500140	Island	chr19:18499097-18499697	NM_004864	Body	GDF15	0.0046341	-0.326513	9.66913	-3.10952	-0.326513	Cancer Trained * Post down vs Cancer Trained * Pre	-0.00539329	Cancer Trained * Post down vs Cancer Trained * Pre	0.418249	-0.0788958	0.677449	-0.823073	-0.0788958	Healthy Aged-matched Trained * Post down vs Healthy Aged-matched Trained * Pre	-0.00115713	Healthy Aged-matched Trained * Post down vs Healthy Aged-matched Trained * Pre	0.946337	0.00757191	0.00462217	0.0679866	0.00757191	Cancer Untrained * Post up vs Cancer Untrained * Pre	0.000129632	Cancer Untrained * Post up vs Cancer Untrained * Pre	0.0949781	0.193281	3.0117	1.73543	0.193281	Cancer Trained * Pre up vs Cancer Untrained * Pre	0.0034078	Cancer Trained * Pre up vs Cancer Untrained * Pre	0.0136101	0.266883	7.04721	2.65466	0.266883	Cancer Trained * Pre up vs Healthy Aged-matched Trained * Pre	0.00446487	Cancer Trained * Pre up vs Healthy Aged-matched Trained * Pre	0.191998	-0.140804	1.79811	-1.34094	-0.140804	Cancer Trained * Post down vs Cancer Untrained * Post	-0.00211512	Cancer Trained * Post down vs Cancer Untrained * Post	0.849574	0.0192661	0.036725	0.191638	0.0192661	Cancer Trained * Post up vs Healthy Aged-matched Trained * Post	0.000228704	Cancer Trained * Post up vs Healthy Aged-matched Trained * Post	3.00677	0.414403	0.689116	1
414484	cg20775671		0.0293097	10													0.00987634	0.240431	7.79943	2.79275	0.240431	Cancer Trained * Post up vs Cancer Trained * Pre	0.00988778	Cancer Trained * Post up vs Cancer Trained * Pre	0.0363834	0.173788	4.88991	2.21131	0.173788	Healthy Aged-matched Trained * Post up vs Healthy Aged-matched Trained * Pre	0.00717082	Healthy Aged-matched Trained * Post up vs Healthy Aged-matched Trained * Pre	0.161099	0.131875	2.08572	1.4442	0.131875	Cancer Untrained * Post up vs Cancer Untrained * Pre	0.00598498	Cancer Untrained * Post up vs Cancer Untrained * Pre	0.866934	-0.0154581	0.0286576	-0.169286	-0.0154581	Cancer Trained * Pre down vs Cancer Untrained * Pre	-0.000406268	Cancer Trained * Pre down vs Cancer Untrained * Pre	0.79697	-0.0214333	0.0676157	-0.26003	-0.0214333	Cancer Trained * Pre down vs Healthy Aged-matched Trained * Pre	-0.00104072	Cancer Trained * Pre down vs Healthy Aged-matched Trained * Pre	0.289848	0.0930978	1.16939	1.08138	0.0930978	Cancer Trained * Post up vs Cancer Untrained * Post	0.00349653	Cancer Trained * Post up vs Cancer Untrained * Post	0.588219	0.0452102	0.300845	0.548493	0.0452102	Cancer Trained * Post up vs Healthy Aged-matched Trained * Post	0.00167624	Cancer Trained * Post up vs Healthy Aged-matched Trained * Post	3.00645	0.278537	0.463233	1
460642	cg16759161	COLGALT2	0.0293201	1		ENST00000367520.3	TSS1500	GLT25D2						NM_001303420;NM_001303421;NM_015101	Body;Body;Body	COLGALT2;COLGALT2;COLGALT2	0.00127159	0.331573	13.1793	3.63033	0.331573	Cancer Trained * Post up vs Cancer Trained * Pre	0.0183327	Cancer Trained * Post up vs Cancer Trained * Pre	0.963288	0.00387633	0.00216151	0.046492	0.00387633	Healthy Aged-matched Trained * Post up vs Healthy Aged-matched Trained * Pre	0.000274003	Healthy Aged-matched Trained * Post up vs Healthy Aged-matched Trained * Pre	0.377374	0.0870635	0.807707	0.898725	0.0870635	Cancer Untrained * Post up vs Cancer Untrained * Pre	0.00504068	Cancer Untrained * Post up vs Cancer Untrained * Pre	0.318715	-0.0985588	1.03508	-1.01739	-0.0985588	Cancer Trained * Pre down vs Cancer Untrained * Pre	-0.00534999	Cancer Trained * Pre down vs Cancer Untrained * Pre	0.251216	-0.102715	1.37972	-1.17461	-0.102715	Cancer Trained * Pre down vs Healthy Aged-matched Trained * Pre	-0.00588765	Cancer Trained * Pre down vs Healthy Aged-matched Trained * Pre	0.122611	0.14595	2.55355	1.59798	0.14595	Cancer Trained * Post up vs Cancer Untrained * Post	0.007942	Cancer Trained * Post up vs Cancer Untrained * Post	0.0164102	0.224981	6.61935	2.57281	0.224981	Cancer Trained * Post up vs Healthy Aged-matched Trained * Post	0.012171	Cancer Trained * Post up vs Healthy Aged-matched Trained * Post	3.00618	0.313466	0.52137	1
58686	cg21472485	ALDOA	0.0293259	16		ENST00000566280.1;ENST00000338110.5;ENST00000395248.1;ENST00000571269.1;ENST00000575627	TSS1500;TSS200;TSS200;TSS200;TSS200;TSS200;TSS200;TSS200;TSS1500	ALDOA;ALDOA;ALDOA;FAM57B;ALDOA;ALDOA;ALDOA;FAM57B;ALDOA		Unclassified	16:30063974-30064776	Island	chr16:30064200-30064678	NM_000034	TSS200	ALDOA	0.00711329	-0.349273	8.59393	-2.93154	-0.349273	Cancer Trained * Post down vs Cancer Trained * Pre	-0.00569099	Cancer Trained * Post down vs Cancer Trained * Pre	0.266272	-0.123676	1.29303	-1.13712	-0.123676	Healthy Aged-matched Trained * Post down vs Healthy Aged-matched Trained * Pre	-0.00170714	Healthy Aged-matched Trained * Post down vs Healthy Aged-matched Trained * Pre	0.342001	-0.122408	0.938272	-0.968644	-0.122408	Cancer Untrained * Post down vs Cancer Untrained * Pre	-0.00158448	Cancer Untrained * Post down vs Cancer Untrained * Pre	0.063765	0.245134	3.76285	1.93981	0.245134	Cancer Trained * Pre up vs Cancer Untrained * Pre	0.00414933	Cancer Trained * Pre up vs Cancer Untrained * Pre	0.0272768	0.267481	5.49838	2.34486	0.267481	Cancer Trained * Pre up vs Healthy Aged-matched Trained * Pre	0.00444863	Cancer Trained * Pre up vs Healthy Aged-matched Trained * Pre	0.879363	0.0182692	0.0235124	0.153338	0.0182692	Cancer Trained * Post up vs Cancer Untrained * Post	4.28207e-05	Cancer Trained * Post up vs Cancer Untrained * Post	0.716585	0.041883	0.134811	0.367166	0.041883	Cancer Trained * Post up vs Healthy Aged-matched Trained * Post	0.000464783	Cancer Trained * Post up vs Healthy Aged-matched Trained * Post	3.00603	0.533387	0.887196	1
248618	cg01661768	ZNF284	0.029331	19		ENST00000517212.1	TSS1500	U6						NM_001037813	Body	ZNF284	0.0020144	0.348499	11.884	3.44732	0.348499	Cancer Trained * Post up vs Cancer Trained * Pre	0.0162339	Cancer Trained * Post up vs Cancer Trained * Pre	0.166079	0.131649	2.03505	1.42655	0.131649	Healthy Aged-matched Trained * Post up vs Healthy Aged-matched Trained * Pre	0.00568887	Healthy Aged-matched Trained * Post up vs Healthy Aged-matched Trained * Pre	0.721877	-0.0386	0.129593	-0.359991	-0.0386	Cancer Untrained * Post down vs Cancer Untrained * Pre	-0.00188942	Cancer Untrained * Post down vs Cancer Untrained * Pre	0.0214893	-0.263018	6.01697	-2.45295	-0.263018	Cancer Trained * Pre down vs Cancer Untrained * Pre	-0.0125829	Cancer Trained * Pre down vs Cancer Untrained * Pre	0.233308	-0.118223	1.49195	-1.22145	-0.118223	Cancer Trained * Pre down vs Healthy Aged-matched Trained * Pre	-0.00591106	Cancer Trained * Pre down vs Healthy Aged-matched Trained * Pre	0.231105	0.124081	1.50651	1.2274	0.124081	Cancer Trained * Post up vs Cancer Untrained * Post	0.00554045	Cancer Trained * Post up vs Cancer Untrained * Post	0.317968	0.098627	1.03834	1.01899	0.098627	Cancer Trained * Post up vs Healthy Aged-matched Trained * Post	0.00463396	Cancer Trained * Post up vs Healthy Aged-matched Trained * Post	3.00589	0.383993	0.638734	1
494369	cg09098714	SPTY2D1	0.0293345	11		ENST00000536336.1;ENST00000543776.1	3'UTR;3'UTR	SPTY2D1;SPTY2D1						NM_194285	Body	SPTY2D1	0.00310894	0.207778	10.7096	3.27255	0.207778	Cancer Trained * Post up vs Cancer Trained * Pre	0.00939462	Cancer Trained * Post up vs Cancer Trained * Pre	0.607462	-0.0301537	0.270666	-0.520256	-0.0301537	Healthy Aged-matched Trained * Post down vs Healthy Aged-matched Trained * Pre	-0.00147631	Healthy Aged-matched Trained * Post down vs Healthy Aged-matched Trained * Pre	0.729221	0.0235744	0.122547	0.350067	0.0235744	Cancer Untrained * Post up vs Cancer Untrained * Pre	0.00106333	Cancer Untrained * Post up vs Cancer Untrained * Pre	0.948101	-0.00442766	0.00432283	-0.0657482	-0.00442766	Cancer Trained * Pre down vs Cancer Untrained * Pre	-0.000182426	Cancer Trained * Pre down vs Cancer Untrained * Pre	0.382343	-0.0540562	0.790774	-0.889255	-0.0540562	Cancer Trained * Pre down vs Healthy Aged-matched Trained * Pre	-0.00253134	Cancer Trained * Pre down vs Healthy Aged-matched Trained * Pre	0.00901644	0.179776	8.01745	2.83151	0.179776	Cancer Trained * Post up vs Cancer Untrained * Post	0.00814886	Cancer Trained * Post up vs Cancer Untrained * Post	0.00568768	0.183876	9.14975	3.02486	0.183876	Cancer Trained * Post up vs Healthy Aged-matched Trained * Post	0.00833959	Cancer Trained * Post up vs Healthy Aged-matched Trained * Post	3.0058	0.15146	0.251946	1
577370	cg10956275	AREL1	0.0293421	14		ENST00000555330.1;ENST00000557401.1	3'UTR;3'UTR	KIAA0317;KIAA0317						NM_001039479	Body	AREL1	0.00353399	0.258503	10.3714	3.22047	0.258503	Cancer Trained * Post up vs Cancer Trained * Pre	0.014834	Cancer Trained * Post up vs Cancer Trained * Pre	0.434027	0.0582626	0.632218	0.795122	0.0582626	Healthy Aged-matched Trained * Post up vs Healthy Aged-matched Trained * Pre	0.00320789	Healthy Aged-matched Trained * Post up vs Healthy Aged-matched Trained * Pre	0.168016	0.120879	2.01584	1.4198	0.120879	Cancer Untrained * Post up vs Cancer Untrained * Pre	0.00723796	Cancer Untrained * Post up vs Cancer Untrained * Pre	0.639601	-0.0403569	0.224693	-0.474018	-0.0403569	Cancer Trained * Pre down vs Cancer Untrained * Pre	-0.00233569	Cancer Trained * Pre down vs Cancer Untrained * Pre	0.739555	-0.0258345	0.113004	-0.336161	-0.0258345	Cancer Trained * Pre down vs Healthy Aged-matched Trained * Pre	-0.00143791	Cancer Trained * Pre down vs Healthy Aged-matched Trained * Pre	0.236929	0.0972674	1.46839	1.21177	0.0972674	Cancer Trained * Post up vs Cancer Untrained * Post	0.00526031	Cancer Trained * Post up vs Cancer Untrained * Post	0.0321289	0.174406	5.15014	2.26939	0.174406	Cancer Trained * Post up vs Healthy Aged-matched Trained * Post	0.0101882	Cancer Trained * Post up vs Healthy Aged-matched Trained * Post	3.00561	0.242067	0.402693	1
36717	cg03142634	TBRG4	0.0293497	7		ENST00000475893.1;ENST00000395655.4;ENST00000395655.4;ENST00000461363.1;ENST00000471142	5'UTR;5'UTR;1stExon;TSS200;TSS200;TSS1500;TSS200;TSS200;TSS200;TSS200	TBRG4;TBRG4;TBRG4;TBRG4;TBRG4;TBRG4;TBRG4;TBRG4;TBRG4;TBRG4		Promoter_Associated	7:45150907-45151864	Island	chr7:45150987-45151554	NM_030900;NM_004749;NM_199122	TSS200;TSS200;TSS200	TBRG4;TBRG4;TBRG4	0.00121723	-0.47267	13.305	-3.6476	-0.47267	Cancer Trained * Post down vs Cancer Trained * Pre	-0.00909948	Cancer Trained * Post down vs Cancer Trained * Pre	0.636209	-0.0566444	0.229295	-0.478847	-0.0566444	Healthy Aged-matched Trained * Post down vs Healthy Aged-matched Trained * Pre	-0.000889399	Healthy Aged-matched Trained * Post down vs Healthy Aged-matched Trained * Pre	0.708348	-0.0520051	0.143165	-0.378372	-0.0520051	Cancer Untrained * Post down vs Cancer Untrained * Pre	-0.0011445	Cancer Untrained * Post down vs Cancer Untrained * Pre	0.0708276	0.259355	3.5607	1.88698	0.259355	Cancer Trained * Pre up vs Cancer Untrained * Pre	0.00532356	Cancer Trained * Pre up vs Cancer Untrained * Pre	0.0194539	0.309852	6.23729	2.49746	0.309852	Cancer Trained * Pre up vs Healthy Aged-matched Trained * Pre	0.00630618	Cancer Trained * Pre up vs Healthy Aged-matched Trained * Pre	0.224737	-0.16131	1.54961	-1.24483	-0.16131	Cancer Trained * Post down vs Cancer Untrained * Post	-0.00263143	Cancer Trained * Post down vs Cancer Untrained * Post	0.400248	-0.106174	0.732358	-0.855779	-0.106174	Cancer Trained * Post down vs Healthy Aged-matched Trained * Post	-0.0019039	Cancer Trained * Post down vs Healthy Aged-matched Trained * Post	3.00541	0.630833	1.0495	1
514352	cg13083679	B4GALT6	0.0293709	18								N_Shelf	chr18:29264703-29265504	NM_004775	Body	B4GALT6	0.00811346	0.232261	8.27243	2.87618	0.232261	Cancer Trained * Post up vs Cancer Trained * Pre	0.018509	Cancer Trained * Post up vs Cancer Trained * Pre	0.862014	0.0129455	0.0308391	0.175611	0.0129455	Healthy Aged-matched Trained * Post up vs Healthy Aged-matched Trained * Pre	0.00110483	Healthy Aged-matched Trained * Post up vs Healthy Aged-matched Trained * Pre	0.169897	-0.121052	1.99743	-1.41331	-0.121052	Cancer Untrained * Post down vs Cancer Untrained * Pre	-0.0102723	Cancer Untrained * Post down vs Cancer Untrained * Pre	0.400418	-0.073272	0.73182	-0.855465	-0.073272	Cancer Trained * Pre down vs Cancer Untrained * Pre	-0.00615014	Cancer Trained * Pre down vs Cancer Untrained * Pre	0.939694	-0.00590835	0.00583986	-0.076419	-0.00590835	Cancer Trained * Pre down vs Healthy Aged-matched Trained * Pre	-0.00042095	Cancer Trained * Pre down vs Healthy Aged-matched Trained * Pre	0.00191352	0.280041	12.0261	3.46786	0.280041	Cancer Trained * Post up vs Cancer Untrained * Post	0.0226312	Cancer Trained * Post up vs Cancer Untrained * Post	0.0106571	0.213407	7.6188	2.76022	0.213407	Cancer Trained * Post up vs Healthy Aged-matched Trained * Post	0.0169832	Cancer Trained * Post up vs Healthy Aged-matched Trained * Post	3.00485	0.244936	0.407567	1
9096	cg26406571	TSSC4	0.0293791	11		ENST00000380996.5;ENST00000333256.6;ENST00000440813.1;ENST00000380992.1;ENST00000496468	5'UTR;5'UTR;TSS1500;5'UTR;TSS1500;5'UTR;5'UTR;TSS1500;1stExon;5'UTR	TSSC4;TSSC4;TSSC4;TSSC4;TSSC4;TSSC4;TSSC4;TSSC4;TSSC4;TSSC4				Island	chr11:2421040-2422474	NM_005706	TSS1500	TSSC4	0.00256871	-0.288864	11.2205	-3.34971	-0.288864	Cancer Trained * Post down vs Cancer Trained * Pre	-0.00477467	Cancer Trained * Post down vs Cancer Trained * Pre	0.276433	-0.087592	1.23804	-1.11267	-0.087592	Healthy Aged-matched Trained * Post down vs Healthy Aged-matched Trained * Pre	-0.00137331	Healthy Aged-matched Trained * Post down vs Healthy Aged-matched Trained * Pre	0.867891	0.0153716	0.028243	0.168057	0.0153716	Cancer Untrained * Post up vs Cancer Untrained * Pre	0.000327496	Cancer Untrained * Post up vs Cancer Untrained * Pre	0.146794	0.136968	2.24239	1.49746	0.136968	Cancer Trained * Pre up vs Cancer Untrained * Pre	0.00241591	Cancer Trained * Pre up vs Cancer Untrained * Pre	0.047506	0.17209	4.34435	2.08431	0.17209	Cancer Trained * Pre up vs Healthy Aged-matched Trained * Pre	0.00294198	Cancer Trained * Pre up vs Healthy Aged-matched Trained * Pre	0.0637835	-0.167268	3.76228	-1.93966	-0.167268	Cancer Trained * Post down vs Cancer Untrained * Post	-0.00268625	Cancer Trained * Post down vs Cancer Untrained * Post	0.726713	-0.0291825	0.124928	-0.353452	-0.0291825	Cancer Trained * Post down vs Healthy Aged-matched Trained * Post	-0.000459369	Cancer Trained * Post down vs Healthy Aged-matched Trained * Post	3.00464	0.279303	0.464787	1
109774	cg15559398	NDUFB5	0.0293895	3		ENST00000496904.1;ENST00000473500.1;ENST00000488002.1;ENST00000259037.3;ENST00000493866	TSS1500;TSS1500;TSS200;TSS200;TSS200;TSS200;TSS200;TSS200;TSS200;TSS200;TSS200;TSS200;T	NDUFB5;NDUFB5;NDUFB5;NDUFB5;NDUFB5;NDUFB5;NDUFB5;NDUFB5;NDUFB5;NDUFB5;MRPL47;MRPL47;MRP		Promoter_Associated	3:179321930-179323132	Island	chr3:179322346-179322788	NM_002492;NM_020409;NM_177988	TSS200;TSS200;TSS200	NDUFB5;MRPL47;MRPL47	0.00954388	-0.333733	7.88116	-2.80734	-0.333733	Cancer Trained * Post down vs Cancer Trained * Pre	-0.00458428	Cancer Trained * Post down vs Cancer Trained * Pre	0.90215	-0.0134783	0.0154256	-0.1242	-0.0134783	Healthy Aged-matched Trained * Post down vs Healthy Aged-matched Trained * Pre	-4.93578e-05	Healthy Aged-matched Trained * Post down vs Healthy Aged-matched Trained * Pre	0.49688	-0.0869347	0.475365	-0.689467	-0.0869347	Cancer Untrained * Post down vs Cancer Untrained * Pre	-0.00111754	Cancer Untrained * Post down vs Cancer Untrained * Pre	0.232902	0.154151	1.49462	1.22255	0.154151	Cancer Trained * Pre up vs Cancer Untrained * Pre	0.00231935	Cancer Trained * Pre up vs Cancer Untrained * Pre	0.00468421	0.353414	9.64162	3.1051	0.353414	Cancer Trained * Pre up vs Healthy Aged-matched Trained * Pre	0.00478045	Cancer Trained * Pre up vs Healthy Aged-matched Trained * Pre	0.443092	-0.0926474	0.607378	-0.779344	-0.0926474	Cancer Trained * Post down vs Cancer Untrained * Post	-0.00114738	Cancer Trained * Post down vs Cancer Untrained * Post	0.773192	0.03316	0.0848811	0.291344	0.03316	Cancer Trained * Post up vs Healthy Aged-matched Trained * Post	0.000245536	Cancer Trained * Post up vs Healthy Aged-matched Trained * Post	3.00437	0.530726	0.883257	1
195208	cg25445714	C16orf70	0.0294046	16		ENST00000569626.1	TSS1500	C16orf70						NM_025187	Body	C16orf70	0.006675	0.310656	8.75078	2.95817	0.310656	Cancer Trained * Post up vs Cancer Trained * Pre	0.0199926	Cancer Trained * Post up vs Cancer Trained * Pre	0.200088	0.126168	1.73206	1.31608	0.126168	Healthy Aged-matched Trained * Post up vs Healthy Aged-matched Trained * Pre	0.00730767	Healthy Aged-matched Trained * Post up vs Healthy Aged-matched Trained * Pre	0.595467	-0.0599044	0.289235	-0.537806	-0.0599044	Cancer Untrained * Post down vs Cancer Untrained * Pre	-0.00394207	Cancer Untrained * Post down vs Cancer Untrained * Pre	0.232113	-0.136412	1.49983	-1.22467	-0.136412	Cancer Trained * Pre down vs Cancer Untrained * Pre	-0.00933411	Cancer Trained * Pre down vs Cancer Untrained * Pre	0.0753649	-0.186554	3.44258	-1.85542	-0.186554	Cancer Trained * Pre down vs Healthy Aged-matched Trained * Pre	-0.0127882	Cancer Trained * Pre down vs Healthy Aged-matched Trained * Pre	0.0349891	0.234148	4.97128	2.22964	0.234148	Cancer Trained * Post up vs Cancer Untrained * Post	0.0146006	Cancer Trained * Post up vs Cancer Untrained * Post	0.983776	-0.0020651	0.00042185	-0.020539	-0.0020651	Cancer Trained * Post down vs Healthy Aged-matched Trained * Post	-0.000103196	Cancer Trained * Post down vs Healthy Aged-matched Trained * Post	3.00398	0.414114	0.689277	1
784901	cg16201210	C20orf160	0.0294231	20		ENST00000300415.8	ExonBnd	C20orf160		Unclassified_Cell_type_specific	20:30605432-30607268	S_Shore	chr20:30605744-30605970	NM_080625	Body	C20orf160	0.00953323	-0.430571	7.88383	-2.80782	-0.430571	Cancer Trained * Post down vs Cancer Trained * Pre	-0.0215008	Cancer Trained * Post down vs Cancer Trained * Pre	0.891261	0.0193332	0.0190738	0.138108	0.0193332	Healthy Aged-matched Trained * Post up vs Healthy Aged-matched Trained * Pre	0.00093913	Healthy Aged-matched Trained * Post up vs Healthy Aged-matched Trained * Pre	0.441253	0.127278	0.612354	0.78253	0.127278	Cancer Untrained * Post up vs Cancer Untrained * Pre	0.00585513	Cancer Untrained * Post up vs Cancer Untrained * Pre	0.178578	0.225113	1.91557	1.38404	0.225113	Cancer Trained * Pre up vs Cancer Untrained * Pre	0.0112804	Cancer Trained * Pre up vs Cancer Untrained * Pre	0.85787	-0.0265661	0.032741	-0.180945	-0.0265661	Cancer Trained * Pre down vs Healthy Aged-matched Trained * Pre	-0.0022532	Cancer Trained * Pre down vs Healthy Aged-matched Trained * Pre	0.0397284	-0.332735	4.7081	-2.16982	-0.332735	Cancer Trained * Post down vs Cancer Untrained * Post	-0.0160756	Cancer Trained * Post down vs Cancer Untrained * Post	0.00332483	-0.47647	10.5319	-3.24529	-0.47647	Cancer Trained * Post down vs Healthy Aged-matched Trained * Post	-0.0246932	Cancer Trained * Post down vs Healthy Aged-matched Trained * Post	3.00349	0.882853	1.46971	1
13801	cg12200142	SCN2B	0.0294311	11						Unclassified	11:118041705-118043482			NM_004588	Body	SCN2B	0.00477041	-0.292535	9.59503	-3.09759	-0.292535	Cancer Trained * Post down vs Cancer Trained * Pre	-0.0051625	Cancer Trained * Post down vs Cancer Trained * Pre	0.684502	-0.0354415	0.169004	-0.411101	-0.0354415	Healthy Aged-matched Trained * Post down vs Healthy Aged-matched Trained * Pre	-0.000594714	Healthy Aged-matched Trained * Post down vs Healthy Aged-matched Trained * Pre	0.313683	-0.102997	1.05728	-1.02824	-0.102997	Cancer Untrained * Post down vs Cancer Untrained * Pre	-0.00193888	Cancer Untrained * Post down vs Cancer Untrained * Pre	0.807574	-0.0246567	0.060591	-0.246152	-0.0246567	Cancer Trained * Pre down vs Cancer Untrained * Pre	-0.000565654	Cancer Trained * Pre down vs Cancer Untrained * Pre	0.131587	0.140956	2.43022	1.55892	0.140956	Cancer Trained * Pre up vs Healthy Aged-matched Trained * Pre	0.00257434	Cancer Trained * Pre up vs Healthy Aged-matched Trained * Pre	0.0322215	-0.214194	5.14408	-2.26806	-0.214194	Cancer Trained * Post down vs Cancer Untrained * Post	-0.00378928	Cancer Trained * Post down vs Cancer Untrained * Post	0.210764	-0.116138	1.64978	-1.28444	-0.116138	Cancer Trained * Post down vs Healthy Aged-matched Trained * Post	-0.00199345	Cancer Trained * Post down vs Healthy Aged-matched Trained * Post	3.00329	0.334823	0.557428	1
687710	cg05676510	SNTG2	0.0294595	2		ENST00000471239.1	5'UTR	SNTG2						NM_018968	Body	SNTG2	0.00645247	0.252501	8.83479	2.97234	0.252501	Cancer Trained * Post up vs Cancer Trained * Pre	0.00854447	Cancer Trained * Post up vs Cancer Trained * Pre	0.0445516	0.164031	4.47408	2.1152	0.164031	Healthy Aged-matched Trained * Post up vs Healthy Aged-matched Trained * Pre	0.00497548	Healthy Aged-matched Trained * Post up vs Healthy Aged-matched Trained * Pre	0.435734	0.071374	0.627479	0.792136	0.071374	Cancer Untrained * Post up vs Cancer Untrained * Pre	0.00232839	Cancer Untrained * Post up vs Cancer Untrained * Pre	0.513878	-0.0596698	0.43856	-0.662238	-0.0596698	Cancer Trained * Pre down vs Cancer Untrained * Pre	-0.0021532	Cancer Trained * Pre down vs Cancer Untrained * Pre	0.346136	-0.0780988	0.922039	-0.960229	-0.0780988	Cancer Trained * Pre down vs Healthy Aged-matched Trained * Pre	-0.00277624	Cancer Trained * Pre down vs Healthy Aged-matched Trained * Pre	0.16517	0.121457	2.04416	1.42974	0.121457	Cancer Trained * Post up vs Cancer Untrained * Post	0.00406288	Cancer Trained * Post up vs Cancer Untrained * Post	0.899556	0.010371	0.0162592	0.127512	0.010371	Cancer Trained * Post up vs Healthy Aged-matched Trained * Post	0.000792754	Cancer Trained * Post up vs Healthy Aged-matched Trained * Post	3.00255	0.27085	0.451033	1
456696	cg01210354	LPIN1	0.029466	2		ENST00000475922.1;ENST00000475922.1	1stExon;5'UTR	LPIN1;LPIN1						NM_001261428;NM_001261427;NM_145693	Body;Body;Body	LPIN1;LPIN1;LPIN1	0.00475174	0.274358	9.60505	3.0992	0.274358	Cancer Trained * Post up vs Cancer Trained * Pre	0.0114212	Cancer Trained * Post up vs Cancer Trained * Pre	0.0551678	0.162555	4.04622	2.01152	0.162555	Healthy Aged-matched Trained * Post up vs Healthy Aged-matched Trained * Pre	0.00696961	Healthy Aged-matched Trained * Post up vs Healthy Aged-matched Trained * Pre	0.648657	0.0433026	0.212687	0.46118	0.0433026	Cancer Untrained * Post up vs Cancer Untrained * Pre	0.0017907	Cancer Untrained * Post up vs Cancer Untrained * Pre	0.0920589	-0.164491	3.06899	-1.75185	-0.164491	Cancer Trained * Pre down vs Cancer Untrained * Pre	-0.00709794	Cancer Trained * Pre down vs Cancer Untrained * Pre	0.613293	-0.0433772	0.261924	-0.511785	-0.0433772	Cancer Trained * Pre down vs Healthy Aged-matched Trained * Pre	-0.00182563	Cancer Trained * Pre down vs Healthy Aged-matched Trained * Pre	0.459118	0.0665643	0.565389	0.751924	0.0665643	Cancer Trained * Post up vs Cancer Untrained * Post	0.00253259	Cancer Trained * Post up vs Cancer Untrained * Post	0.427101	0.0684251	0.651755	0.807314	0.0684251	Cancer Trained * Post up vs Healthy Aged-matched Trained * Post	0.00262598	Cancer Trained * Post up vs Healthy Aged-matched Trained * Post	3.00238	0.29411	0.489796	1
63624	cg19446018		0.0294749	5					chr5:64398874-64398874	Promoter_Associated	5:64398027-64399939	Island	chr5:64398699-64399216				0.00680931	-0.231194	8.70154	-2.94984	-0.231194	Cancer Trained * Post down vs Cancer Trained * Pre	-0.00754647	Cancer Trained * Post down vs Cancer Trained * Pre	0.0785209	-0.131246	3.3651	-1.83442	-0.131246	Healthy Aged-matched Trained * Post down vs Healthy Aged-matched Trained * Pre	-0.00462217	Healthy Aged-matched Trained * Post down vs Healthy Aged-matched Trained * Pre	0.966821	-0.00349262	0.0017652	-0.0420143	-0.00349262	Cancer Untrained * Post down vs Cancer Untrained * Pre	-1.84484e-05	Cancer Untrained * Post down vs Cancer Untrained * Pre	0.491768	0.0580041	0.486866	0.697758	0.0580041	Cancer Trained * Pre up vs Cancer Untrained * Pre	0.00212678	Cancer Trained * Pre up vs Cancer Untrained * Pre	0.591461	-0.0407987	0.295614	-0.543704	-0.0407987	Cancer Trained * Pre down vs Healthy Aged-matched Trained * Pre	-0.00145178	Cancer Trained * Pre down vs Healthy Aged-matched Trained * Pre	0.0401179	-0.169697	4.68805	-2.16519	-0.169697	Cancer Trained * Post down vs Cancer Untrained * Post	-0.00540124	Cancer Trained * Post down vs Cancer Untrained * Post	0.0724272	-0.140746	3.5181	-1.87566	-0.140746	Cancer Trained * Post down vs Healthy Aged-matched Trained * Post	-0.00437608	Cancer Trained * Post down vs Healthy Aged-matched Trained * Post	3.00215	0.230514	0.383916	1
592239	cg15767903	LOC645949	0.0294772	2		ENST00000435682.1;ENST00000435237.1	TSS1500;5'UTR	AC018742.1;AC067959.1						NR_038837	TSS1500	LOC645949	0.00644233	0.243293	8.8387	2.973	0.243293	Cancer Trained * Post up vs Cancer Trained * Pre	0.0153499	Cancer Trained * Post up vs Cancer Trained * Pre	0.446009	0.0578441	0.599556	0.77431	0.0578441	Healthy Aged-matched Trained * Post up vs Healthy Aged-matched Trained * Pre	0.00351389	Healthy Aged-matched Trained * Post up vs Healthy Aged-matched Trained * Pre	0.367193	-0.0797144	0.843434	-0.918387	-0.0797144	Cancer Untrained * Post down vs Cancer Untrained * Pre	-0.00496888	Cancer Untrained * Post down vs Cancer Untrained * Pre	0.0104794	-0.240207	7.65861	-2.76742	-0.240207	Cancer Trained * Pre down vs Cancer Untrained * Pre	-0.014927	Cancer Trained * Pre down vs Cancer Untrained * Pre	0.0118028	-0.212826	7.3785	-2.71634	-0.212826	Cancer Trained * Pre down vs Healthy Aged-matched Trained * Pre	-0.0132926	Cancer Trained * Pre down vs Healthy Aged-matched Trained * Pre	0.321327	0.0827999	1.02374	1.0118	0.0827999	Cancer Trained * Post up vs Cancer Untrained * Post	0.00539179	Cancer Trained * Post up vs Cancer Untrained * Post	0.729698	-0.0273774	0.122096	-0.349423	-0.0273774	Cancer Trained * Post down vs Healthy Aged-matched Trained * Post	-0.00145658	Cancer Trained * Post down vs Healthy Aged-matched Trained * Post	3.00209	0.251306	0.418552	1
374419	cg12653774	ZNF267	0.0294853	16		ENST00000561814.1;ENST00000566541.1;ENST00000394846.3	3'UTR;3'UTR;3'UTR	ZNF267;ZNF267;ZNF267						NR_049749;NM_003414;NM_001265588	Body;Body;Body	ZNF267;ZNF267;ZNF267	0.00176701	0.241703	12.2476	3.49966	0.241703	Cancer Trained * Post up vs Cancer Trained * Pre	0.0117385	Cancer Trained * Post up vs Cancer Trained * Pre	0.646416	0.0292759	0.21562	0.464349	0.0292759	Healthy Aged-matched Trained * Post up vs Healthy Aged-matched Trained * Pre	0.00145392	Healthy Aged-matched Trained * Post up vs Healthy Aged-matched Trained * Pre	0.288279	0.0794799	1.1772	1.08499	0.0794799	Cancer Untrained * Post up vs Cancer Untrained * Pre	0.00361217	Cancer Untrained * Post up vs Cancer Untrained * Pre	0.116981	-0.118944	2.63644	-1.62371	-0.118944	Cancer Trained * Pre down vs Cancer Untrained * Pre	-0.00596088	Cancer Trained * Pre down vs Cancer Untrained * Pre	0.0239747	-0.158937	5.77732	-2.40361	-0.158937	Cancer Trained * Pre down vs Healthy Aged-matched Trained * Pre	-0.0079214	Cancer Trained * Pre down vs Healthy Aged-matched Trained * Pre	0.536571	0.0432793	0.392688	0.626648	0.0432793	Cancer Trained * Post up vs Cancer Untrained * Post	0.00216547	Cancer Trained * Post up vs Cancer Untrained * Post	0.426188	0.0534899	0.654365	0.808928	0.0534899	Cancer Trained * Post up vs Healthy Aged-matched Trained * Post	0.0023632	Cancer Trained * Post up vs Healthy Aged-matched Trained * Post	3.00188	0.178985	0.298121	1
742608	cg12424566	NDUFS1	0.0294879	2		ENST00000457011.1;ENST00000423725.1;ENST00000432169.1;ENST00000454195.1;ENST00000440274	5'UTR;5'UTR;5'UTR;5'UTR;5'UTR;5'UTR;TSS1500;TSS1500;TSS1500;TSS1500;TSS1500;TSS1500;TSS	NDUFS1;NDUFS1;NDUFS1;NDUFS1;NDUFS1;NDUFS1;EEF1B2;EEF1B2;EEF1B2;EEF1B2;EEF1B2;EEF1B2;EEF				Island	chr2:207023910-207024981	NM_001199983;NM_001199982;NM_001199981;NM_005006;NM_001037663;NM_001959;NM_021121;NM_00	5'UTR;5'UTR;5'UTR;5'UTR;TSS1500;TSS1500;TSS1500;TSS200	NDUFS1;NDUFS1;NDUFS1;NDUFS1;EEF1B2;EEF1B2;EEF1B2;NDUFS1	0.00200695	-0.399115	11.8942	-3.4488	-0.399115	Cancer Trained * Post down vs Cancer Trained * Pre	-0.0068369	Cancer Trained * Post down vs Cancer Trained * Pre	0.587169	0.0581084	0.302551	0.550046	0.0581084	Healthy Aged-matched Trained * Post up vs Healthy Aged-matched Trained * Pre	0.000968763	Healthy Aged-matched Trained * Post up vs Healthy Aged-matched Trained * Pre	0.276372	0.136594	1.23837	1.11282	0.136594	Cancer Untrained * Post up vs Cancer Untrained * Pre	0.00249293	Cancer Untrained * Post up vs Cancer Untrained * Pre	0.136497	0.18884	2.36688	1.53847	0.18884	Cancer Trained * Pre up vs Cancer Untrained * Pre	0.00358726	Cancer Trained * Pre up vs Cancer Untrained * Pre	0.0432741	0.235906	4.5332	2.12913	0.235906	Cancer Trained * Pre up vs Healthy Aged-matched Trained * Pre	0.00438792	Cancer Trained * Pre up vs Healthy Aged-matched Trained * Pre	0.00607695	-0.346869	8.98402	-2.99734	-0.346869	Cancer Trained * Post down vs Cancer Untrained * Post	-0.00574256	Cancer Trained * Post down vs Cancer Untrained * Post	0.0567665	-0.221318	3.9899	-1.99747	-0.221318	Cancer Trained * Post down vs Healthy Aged-matched Trained * Post	-0.00341774	Cancer Trained * Post down vs Healthy Aged-matched Trained * Post	3.00181	0.502521	0.837029	1
77513	cg23847701	MAML3	0.02949	4		ENST00000515137.1	5'UTR	MGST2		Unclassified_Cell_type_specific	4:140655440-140657159	Island	chr4:140655962-140657135	NM_018717	Body	MAML3	0.00383536	-0.374798	10.1575	-3.18709	-0.374798	Cancer Trained * Post down vs Cancer Trained * Pre	-0.00575168	Cancer Trained * Post down vs Cancer Trained * Pre	0.58755	-0.0589883	0.301931	-0.549482	-0.0589883	Healthy Aged-matched Trained * Post down vs Healthy Aged-matched Trained * Pre	-0.000868529	Healthy Aged-matched Trained * Post down vs Healthy Aged-matched Trained * Pre	0.723965	0.0445502	0.127568	0.357166	0.0445502	Cancer Untrained * Post up vs Cancer Untrained * Pre	0.000763773	Cancer Untrained * Post up vs Cancer Untrained * Pre	0.452186	0.0952597	0.583257	0.763713	0.0952597	Cancer Trained * Pre up vs Cancer Untrained * Pre	0.00162633	Cancer Trained * Pre up vs Cancer Untrained * Pre	0.0713788	0.212018	3.5459	1.88306	0.212018	Cancer Trained * Pre up vs Healthy Aged-matched Trained * Pre	0.00341952	Cancer Trained * Pre up vs Healthy Aged-matched Trained * Pre	0.0107655	-0.324088	7.59487	-2.75588	-0.324088	Cancer Trained * Post down vs Cancer Untrained * Post	-0.00488913	Cancer Trained * Post down vs Cancer Untrained * Post	0.365424	-0.103792	0.849786	-0.921838	-0.103792	Cancer Trained * Post down vs Healthy Aged-matched Trained * Post	-0.00146363	Cancer Trained * Post down vs Healthy Aged-matched Trained * Post	3.00176	0.518909	0.864342	1
768751	cg09649246		0.0295053	6		ENST00000413945.1;ENST00000436803.1	3'UTR;3'UTR	LINC00472;LINC00472	chr6:72056766-72056766								0.0013327	0.39081	13.0447	3.61175	0.39081	Cancer Trained * Post up vs Cancer Trained * Pre	0.0175473	Cancer Trained * Post up vs Cancer Trained * Pre	0.580774	-0.0552697	0.313082	-0.559537	-0.0552697	Healthy Aged-matched Trained * Post down vs Healthy Aged-matched Trained * Pre	-0.00275616	Healthy Aged-matched Trained * Post down vs Healthy Aged-matched Trained * Pre	0.232127	0.14055	1.49973	1.22464	0.14055	Cancer Untrained * Post up vs Cancer Untrained * Pre	0.007061	Cancer Untrained * Post up vs Cancer Untrained * Pre	0.420499	-0.0940013	0.670839	-0.819048	-0.0940013	Cancer Trained * Pre down vs Cancer Untrained * Pre	-0.00439099	Cancer Trained * Pre down vs Cancer Untrained * Pre	0.0375057	-0.227609	4.8269	-2.19702	-0.227609	Cancer Trained * Pre down vs Healthy Aged-matched Trained * Pre	-0.0110858	Cancer Trained * Pre down vs Healthy Aged-matched Trained * Pre	0.161129	0.156259	2.0854	1.44409	0.156259	Cancer Trained * Post up vs Cancer Untrained * Post	0.00609528	Cancer Trained * Post up vs Cancer Untrained * Post	0.0451478	0.218471	4.44714	2.10882	0.218471	Cancer Trained * Post up vs Healthy Aged-matched Trained * Post	0.00921763	Cancer Trained * Post up vs Healthy Aged-matched Trained * Post	3.00136	0.439264	0.731775	1
42528	cg02281680		0.029532	15								Island	chr15:31175295-31175523				0.00100757	0.395527	13.8546	3.72217	0.395527	Cancer Trained * Post up vs Cancer Trained * Pre	0.00585798	Cancer Trained * Post up vs Cancer Trained * Pre	0.766045	0.02918	0.090488	0.300812	0.02918	Healthy Aged-matched Trained * Post up vs Healthy Aged-matched Trained * Pre	0.000455608	Healthy Aged-matched Trained * Post up vs Healthy Aged-matched Trained * Pre	0.500317	0.0770835	0.467746	0.68392	0.0770835	Cancer Untrained * Post up vs Cancer Untrained * Pre	0.00106466	Cancer Untrained * Post up vs Cancer Untrained * Pre	0.147366	-0.168528	2.23578	-1.49525	-0.168528	Cancer Trained * Pre down vs Cancer Untrained * Pre	-0.00271227	Cancer Trained * Pre down vs Cancer Untrained * Pre	0.0288455	-0.235953	5.37873	-2.31921	-0.235953	Cancer Trained * Pre down vs Healthy Aged-matched Trained * Pre	-0.00357625	Cancer Trained * Pre down vs Healthy Aged-matched Trained * Pre	0.170624	0.149916	1.99039	1.41081	0.149916	Cancer Trained * Post up vs Cancer Untrained * Post	0.00208105	Cancer Trained * Post up vs Cancer Untrained * Post	0.211721	0.130394	1.64266	1.28166	0.130394	Cancer Trained * Post up vs Healthy Aged-matched Trained * Post	0.00182613	Cancer Trained * Post up vs Healthy Aged-matched Trained * Post	3.00067	0.423534	0.705732	1
207733	cg26058055		0.0295396	12		ENST00000549710.1	TSS1500	RP11-498M15.1									0.00631592	0.28763	8.88793	2.98126	0.28763	Cancer Trained * Post up vs Cancer Trained * Pre	0.0122943	Cancer Trained * Post up vs Cancer Trained * Pre	0.142225	-0.133462	2.29631	-1.51536	-0.133462	Healthy Aged-matched Trained * Post down vs Healthy Aged-matched Trained * Pre	-0.00584089	Healthy Aged-matched Trained * Post down vs Healthy Aged-matched Trained * Pre	0.289586	0.110721	1.17069	1.08199	0.110721	Cancer Untrained * Post up vs Cancer Untrained * Pre	0.00452104	Cancer Untrained * Post up vs Cancer Untrained * Pre	0.404582	-0.086759	0.718801	-0.847821	-0.086759	Cancer Trained * Pre down vs Cancer Untrained * Pre	-0.00399882	Cancer Trained * Pre down vs Cancer Untrained * Pre	0.00296152	-0.30411	10.8388	-3.29223	-0.30411	Cancer Trained * Pre down vs Healthy Aged-matched Trained * Pre	-0.01299	Cancer Trained * Pre down vs Healthy Aged-matched Trained * Pre	0.359038	0.0901497	0.873094	0.934395	0.0901497	Cancer Trained * Post up vs Cancer Untrained * Post	0.0037744	Cancer Trained * Post up vs Cancer Untrained * Post	0.217032	0.116983	1.60385	1.26643	0.116983	Cancer Trained * Post up vs Healthy Aged-matched Trained * Post	0.00514515	Cancer Trained * Post up vs Healthy Aged-matched Trained * Post	3.00047	0.349114	0.581765	1
454032	cg02602586	WDR4	0.029543	21		ENST00000492742.1;ENST00000476326.1;ENST00000479429.1;ENST00000463902.1;ENST00000470658	3'UTR;3'UTR;3'UTR;3'UTR;3'UTR	WDR4;WDR4;WDR4;WDR4;WDR4						NR_048535;NM_033661;NM_018669;NM_001260474;NM_001260477;NM_001260475;NM_001260476	Body;Body;Body;Body;5'UTR;5'UTR;5'UTR	WDR4;WDR4;WDR4;WDR4;WDR4;WDR4;WDR4	0.00598505	0.320792	9.02208	3.00368	0.320792	Cancer Trained * Post up vs Cancer Trained * Pre	0.0219516	Cancer Trained * Post up vs Cancer Trained * Pre	0.302418	0.102661	1.10878	1.05299	0.102661	Healthy Aged-matched Trained * Post up vs Healthy Aged-matched Trained * Pre	0.00736547	Healthy Aged-matched Trained * Post up vs Healthy Aged-matched Trained * Pre	0.0947845	-0.196708	3.01544	-1.7365	-0.196708	Cancer Untrained * Post down vs Cancer Untrained * Pre	-0.0146773	Cancer Untrained * Post down vs Cancer Untrained * Pre	0.127091	-0.178776	2.49072	-1.5782	-0.178776	Cancer Trained * Pre down vs Cancer Untrained * Pre	-0.0127857	Cancer Trained * Pre down vs Cancer Untrained * Pre	0.825863	-0.022734	0.0494308	-0.22233	-0.022734	Cancer Trained * Pre down vs Healthy Aged-matched Trained * Pre	-0.00175678	Cancer Trained * Pre down vs Healthy Aged-matched Trained * Pre	0.00398363	0.338724	10.0589	3.17158	0.338724	Cancer Trained * Post up vs Cancer Untrained * Post	0.0238433	Cancer Trained * Post up vs Cancer Untrained * Post	0.0675463	0.195398	3.65163	1.91092	0.195398	Cancer Trained * Post up vs Healthy Aged-matched Trained * Post	0.0128294	Cancer Trained * Post up vs Healthy Aged-matched Trained * Post	3.00038	0.427787	0.712888	1
247320	cg12218095		0.0295434	3		ENST00000391187.1	TSS1500	U6									0.00592039	0.279113	9.04924	3.0082	0.279113	Cancer Trained * Post up vs Cancer Trained * Pre	0.0120421	Cancer Trained * Post up vs Cancer Trained * Pre	0.173716	0.118605	1.96081	1.40029	0.118605	Healthy Aged-matched Trained * Post up vs Healthy Aged-matched Trained * Pre	0.00476498	Healthy Aged-matched Trained * Post up vs Healthy Aged-matched Trained * Pre	0.804362	0.0246376	0.0626753	0.25035	0.0246376	Cancer Untrained * Post up vs Cancer Untrained * Pre	0.00125787	Cancer Untrained * Post up vs Cancer Untrained * Pre	0.105358	-0.16536	2.82333	-1.68028	-0.16536	Cancer Trained * Pre down vs Cancer Untrained * Pre	-0.0073612	Cancer Trained * Pre down vs Cancer Untrained * Pre	0.0322866	-0.201398	5.13983	-2.26712	-0.201398	Cancer Trained * Pre down vs Healthy Aged-matched Trained * Pre	-0.00902695	Cancer Trained * Pre down vs Healthy Aged-matched Trained * Pre	0.346024	0.0891152	0.922476	0.960456	0.0891152	Cancer Trained * Post up vs Cancer Untrained * Post	0.00342306	Cancer Trained * Post up vs Cancer Untrained * Post	0.649291	-0.0408889	0.211861	-0.460284	-0.0408889	Cancer Trained * Post down vs Healthy Aged-matched Trained * Post	-0.0017498	Cancer Trained * Post down vs Healthy Aged-matched Trained * Post	3.00037	0.322875	0.538058	1
699940	cg21808111	OLFML2A	0.02955	9		ENST00000331715.9;ENST00000373580.3	TSS1500;TSS1500	OLFML2A;OLFML2A				N_Shore	chr9:127539239-127540081	NM_182487	TSS1500	OLFML2A	0.00313265	0.353239	10.6894	3.26947	0.353239	Cancer Trained * Post up vs Cancer Trained * Pre	0.0125047	Cancer Trained * Post up vs Cancer Trained * Pre	0.979819	-0.00251993	0.000652791	-0.0255498	-0.00251993	Healthy Aged-matched Trained * Post down vs Healthy Aged-matched Trained * Pre	0.000101566	Healthy Aged-matched Trained * Post up vs Healthy Aged-matched Trained * Pre	0.894479	-0.0153553	0.0179548	-0.133995	-0.0153553	Cancer Untrained * Post down vs Cancer Untrained * Pre	-0.000481868	Cancer Untrained * Post down vs Cancer Untrained * Pre	0.712535	-0.0427063	0.138883	-0.37267	-0.0427063	Cancer Trained * Pre down vs Cancer Untrained * Pre	-0.00124533	Cancer Trained * Pre down vs Cancer Untrained * Pre	0.106178	-0.173381	2.80938	-1.67612	-0.173381	Cancer Trained * Pre down vs Healthy Aged-matched Trained * Pre	-0.00627309	Cancer Trained * Pre down vs Healthy Aged-matched Trained * Pre	0.00580587	0.325888	9.09816	3.01632	0.325888	Cancer Trained * Post up vs Cancer Untrained * Post	0.0117412	Cancer Trained * Post up vs Cancer Untrained * Post	0.0901071	0.182377	3.10848	1.76309	0.182377	Cancer Trained * Post up vs Healthy Aged-matched Trained * Post	0.00613003	Cancer Trained * Post up vs Healthy Aged-matched Trained * Post	3.0002	0.437767	0.729562	1
77964	cg12678006	MIR92B	0.0295623	1		ENST00000385276.1	TSS1500	MIR92B		Promoter_Associated	1:155162396-155165068	Island	chr1:155164199-155165160	NR_030281	TSS1500	MIR92B	0.0033945	-0.376774	10.4773	-3.23686	-0.376774	Cancer Trained * Post down vs Cancer Trained * Pre	-0.00536914	Cancer Trained * Post down vs Cancer Trained * Pre	0.243772	-0.126849	1.42509	-1.19377	-0.126849	Healthy Aged-matched Trained * Post down vs Healthy Aged-matched Trained * Pre	-0.00188325	Healthy Aged-matched Trained * Post down vs Healthy Aged-matched Trained * Pre	0.324609	-0.124058	1.00967	-1.00482	-0.124058	Cancer Untrained * Post down vs Cancer Untrained * Pre	-0.00171769	Cancer Untrained * Post down vs Cancer Untrained * Pre	0.299986	0.130674	1.12024	1.05842	0.130674	Cancer Trained * Pre up vs Cancer Untrained * Pre	0.00205008	Cancer Trained * Pre up vs Cancer Untrained * Pre	0.0515169	0.227906	4.18204	2.045	0.227906	Cancer Trained * Pre up vs Healthy Aged-matched Trained * Pre	0.00329422	Cancer Trained * Pre up vs Healthy Aged-matched Trained * Pre	0.304455	-0.122042	1.09928	-1.04847	-0.122042	Cancer Trained * Post down vs Cancer Untrained * Post	-0.00160137	Cancer Trained * Post down vs Cancer Untrained * Post	0.844979	-0.0220182	0.0390338	-0.19757	-0.0220182	Cancer Trained * Post down vs Healthy Aged-matched Trained * Post	-0.000191676	Cancer Trained * Post down vs Healthy Aged-matched Trained * Post	2.99988	0.508075	0.846824	1
458310	cg23212796	PRDM16	0.0295718	1										NM_022114;NM_199454	Body;Body	PRDM16;PRDM16	0.00112026	0.399812	13.5452	3.68039	0.399812	Cancer Trained * Post up vs Cancer Trained * Pre	0.0170973	Cancer Trained * Post up vs Cancer Trained * Pre	0.275314	0.110606	1.24397	1.11534	0.110606	Healthy Aged-matched Trained * Post up vs Healthy Aged-matched Trained * Pre	0.00481552	Healthy Aged-matched Trained * Post up vs Healthy Aged-matched Trained * Pre	0.739311	0.0387711	0.113224	0.336488	0.0387711	Cancer Untrained * Post up vs Cancer Untrained * Pre	0.00156178	Cancer Untrained * Post up vs Cancer Untrained * Pre	0.17577	-0.160549	1.94151	-1.39338	-0.160549	Cancer Trained * Pre down vs Cancer Untrained * Pre	-0.00764062	Cancer Trained * Pre down vs Cancer Untrained * Pre	0.248986	-0.122762	1.39313	-1.18031	-0.122762	Cancer Trained * Pre down vs Healthy Aged-matched Trained * Pre	-0.00568505	Cancer Trained * Pre down vs Healthy Aged-matched Trained * Pre	0.0768291	0.200491	3.40618	1.84558	0.200491	Cancer Trained * Post up vs Cancer Untrained * Post	0.00789495	Cancer Trained * Post up vs Cancer Untrained * Post	0.122095	0.166444	2.56095	1.6003	0.166444	Cancer Trained * Post up vs Healthy Aged-matched Trained * Post	0.00659677	Cancer Trained * Post up vs Healthy Aged-matched Trained * Post	2.99964	0.44249	0.737572	1
67701	cg21449229		0.0295752	8						Unclassified	8:142396329-142397681						0.0069093	-0.282893	8.66557	-2.94373	-0.282893	Cancer Trained * Post down vs Cancer Trained * Pre	-0.00608866	Cancer Trained * Post down vs Cancer Trained * Pre	0.0442167	-0.185877	4.48939	-2.11882	-0.185877	Healthy Aged-matched Trained * Post down vs Healthy Aged-matched Trained * Pre	-0.00390687	Healthy Aged-matched Trained * Post down vs Healthy Aged-matched Trained * Pre	0.387509	0.0896464	0.77351	0.879494	0.0896464	Cancer Untrained * Post up vs Cancer Untrained * Pre	0.00188612	Cancer Untrained * Post up vs Cancer Untrained * Pre	0.0164103	0.262245	6.61933	2.57281	0.262245	Cancer Trained * Pre up vs Cancer Untrained * Pre	0.00581451	Cancer Trained * Pre up vs Cancer Untrained * Pre	0.443605	0.071625	0.605998	0.778459	0.071625	Cancer Trained * Pre up vs Healthy Aged-matched Trained * Pre	0.00160958	Cancer Trained * Pre up vs Healthy Aged-matched Trained * Pre	0.261954	-0.110295	1.31723	-1.14771	-0.110295	Cancer Trained * Post down vs Cancer Untrained * Post	-0.00216027	Cancer Trained * Post down vs Cancer Untrained * Post	0.784849	-0.0253905	0.0761527	-0.275958	-0.0253905	Cancer Trained * Post down vs Healthy Aged-matched Trained * Post	-0.000572212	Cancer Trained * Post down vs Healthy Aged-matched Trained * Post	2.99955	0.346269	0.577201	1
106860	cg19424343	OXNAD1	0.0295874	3		ENST00000462982.1;ENST00000285082.4;ENST00000285083.5;ENST00000442255.1;ENST00000435829	TSS1500;TSS1500;TSS200;TSS200;TSS200;TSS200;TSS200;TSS1500;TSS1500	DPH3;DPH3;OXNAD1;OXNAD1;OXNAD1;OXNAD1;OXNAD1;DPH3;DPH3		Promoter_Associated	3:16305951-16306951	Island	chr3:16306136-16306986	NM_138381;NM_001047434;NM_206831	TSS200;TSS200;TSS200	OXNAD1;DPH3;DPH3	0.00287436	-0.473572	10.9185	-3.30432	-0.473572	Cancer Trained * Post down vs Cancer Trained * Pre	-0.00587075	Cancer Trained * Post down vs Cancer Trained * Pre	0.939319	-0.0100604	0.00591294	-0.0768956	-0.0100604	Healthy Aged-matched Trained * Post down vs Healthy Aged-matched Trained * Pre	5.89304e-05	Healthy Aged-matched Trained * Post up vs Healthy Aged-matched Trained * Pre	0.626031	-0.0750044	0.243452	-0.493409	-0.0750044	Cancer Untrained * Post down vs Cancer Untrained * Pre	-0.000698488	Cancer Untrained * Post down vs Cancer Untrained * Pre	0.0824845	0.275	3.27268	1.80906	0.275	Cancer Trained * Pre up vs Cancer Untrained * Pre	0.00375373	Cancer Trained * Pre up vs Cancer Untrained * Pre	0.00521547	0.419991	9.36829	3.06077	0.419991	Cancer Trained * Pre up vs Healthy Aged-matched Trained * Pre	0.00538581	Cancer Trained * Pre up vs Healthy Aged-matched Trained * Pre	0.39678	-0.123568	0.743366	-0.862187	-0.123568	Cancer Trained * Post down vs Cancer Untrained * Post	-0.00141854	Cancer Trained * Post down vs Cancer Untrained * Post	0.753752	-0.0435207	0.100594	-0.317165	-0.0435207	Cancer Trained * Post down vs Healthy Aged-matched Trained * Post	-0.000543878	Cancer Trained * Post down vs Healthy Aged-matched Trained * Post	2.99923	0.770066	1.28377	1
342510	cg11095072		0.0295885	21													0.00451135	0.212889	9.73792	3.12056	0.212889	Cancer Trained * Post up vs Cancer Trained * Pre	0.0107305	Cancer Trained * Post up vs Cancer Trained * Pre	0.259028	0.0719277	1.33393	1.15496	0.0719277	Healthy Aged-matched Trained * Post up vs Healthy Aged-matched Trained * Pre	0.00348416	Healthy Aged-matched Trained * Post up vs Healthy Aged-matched Trained * Pre	0.519949	0.0472244	0.425932	0.652635	0.0472244	Cancer Untrained * Post up vs Cancer Untrained * Pre	0.00210947	Cancer Untrained * Post up vs Cancer Untrained * Pre	0.0333786	-0.162928	5.0699	-2.25164	-0.162928	Cancer Trained * Pre down vs Cancer Untrained * Pre	-0.00839983	Cancer Trained * Pre down vs Cancer Untrained * Pre	0.255059	-0.0760872	1.35697	-1.16489	-0.0760872	Cancer Trained * Pre down vs Healthy Aged-matched Trained * Pre	-0.00418318	Cancer Trained * Pre down vs Healthy Aged-matched Trained * Pre	0.968322	0.00273657	0.00160906	0.0401131	0.00273657	Cancer Trained * Post up vs Cancer Untrained * Post	0.000221181	Cancer Trained * Post up vs Cancer Untrained * Post	0.330118	0.0648743	0.98649	0.993222	0.0648743	Cancer Trained * Post up vs Healthy Aged-matched Trained * Post	0.00306314	Cancer Trained * Post up vs Healthy Aged-matched Trained * Post	2.99921	0.174485	0.290885	1
92710	cg01090661	SNRPF	0.0296012	12		ENST00000553163.1;ENST00000266735.5;ENST00000553194.1;ENST00000551316.1;ENST00000553192	TSS200;TSS200;1stExon;TSS200;TSS200;TSS200;TSS200;3'UTR;3'UTR	RP11-536G4.2;SNRPF;RP11-536G4.2;SNRPF;SNRPF;SNRPF;RP11-536G4.2;RP11-410A13.3;RP11-536G4		NonGene_Associated	12:96252137-96253338	Island	chr12:96252555-96253029	NM_003095	TSS200	SNRPF	0.00623673	-0.446235	8.91933	-2.98652	-0.446235	Cancer Trained * Post down vs Cancer Trained * Pre	-0.00612426	Cancer Trained * Post down vs Cancer Trained * Pre	0.0776191	0.251019	3.38687	1.84034	0.251019	Healthy Aged-matched Trained * Post up vs Healthy Aged-matched Trained * Pre	0.00307749	Healthy Aged-matched Trained * Post up vs Healthy Aged-matched Trained * Pre	0.830813	0.0342166	0.0466152	0.215906	0.0342166	Cancer Untrained * Post up vs Cancer Untrained * Pre	0.000730251	Cancer Untrained * Post up vs Cancer Untrained * Pre	0.0301838	0.364236	5.28223	2.29831	0.364236	Cancer Trained * Pre up vs Cancer Untrained * Pre	0.00516124	Cancer Trained * Pre up vs Cancer Untrained * Pre	0.00153503	0.508658	12.6429	3.55568	0.508658	Cancer Trained * Pre up vs Healthy Aged-matched Trained * Pre	0.00683475	Cancer Trained * Pre up vs Healthy Aged-matched Trained * Pre	0.443986	-0.116216	0.604974	-0.7778	-0.116216	Cancer Trained * Post down vs Cancer Untrained * Post	-0.00169327	Cancer Trained * Post down vs Cancer Untrained * Post	0.19934	-0.188596	1.73803	-1.31834	-0.188596	Cancer Trained * Post down vs Healthy Aged-matched Trained * Post	-0.002367	Cancer Trained * Post down vs Healthy Aged-matched Trained * Post	2.99888	0.83688	1.39532	1
690782	cg02902394	DPP4	0.0296053	2		ENST00000491591.1;ENST00000434918.2;ENST00000468903.1;ENST00000490286.1	TSS1500;3'UTR;3'UTR;3'UTR	DPP4;DPP4;DPP4;DPP4						NM_001935	Body	DPP4	0.00194759	0.404706	11.9772	3.46081	0.404706	Cancer Trained * Post up vs Cancer Trained * Pre	0.0406635	Cancer Trained * Post up vs Cancer Trained * Pre	0.84835	0.0206262	0.0373332	0.193218	0.0206262	Healthy Aged-matched Trained * Post up vs Healthy Aged-matched Trained * Pre	0.00207766	Healthy Aged-matched Trained * Post up vs Healthy Aged-matched Trained * Pre	0.646514	-0.0575776	0.215492	-0.464211	-0.0575776	Cancer Untrained * Post down vs Cancer Untrained * Pre	-0.00738356	Cancer Untrained * Post down vs Cancer Untrained * Pre	0.333343	-0.122358	0.973168	-0.986493	-0.122358	Cancer Trained * Pre down vs Cancer Untrained * Pre	-0.0130098	Cancer Trained * Pre down vs Cancer Untrained * Pre	0.537923	-0.0699257	0.390066	-0.624553	-0.0699257	Cancer Trained * Pre down vs Healthy Aged-matched Trained * Pre	-0.00764415	Cancer Trained * Pre down vs Healthy Aged-matched Trained * Pre	0.00754403	0.339926	8.44975	2.90685	0.339926	Cancer Trained * Post up vs Cancer Untrained * Post	0.0350373	Cancer Trained * Post up vs Cancer Untrained * Post	0.0095758	0.314154	7.87318	2.80592	0.314154	Cancer Trained * Post up vs Healthy Aged-matched Trained * Post	0.0309417	Cancer Trained * Post up vs Healthy Aged-matched Trained * Post	2.99877	0.512598	0.85468	1
61550	cg15477845	GPR180	0.0296057	13		ENST00000376958.4	TSS200	GPR180		Promoter_Associated	13:95253449-95254849	Island	chr13:95253814-95254569	NM_180989	TSS200	GPR180	0.00130066	-0.43797	13.1144	-3.62138	-0.43797	Cancer Trained * Post down vs Cancer Trained * Pre	-0.010233	Cancer Trained * Post down vs Cancer Trained * Pre	0.367464	-0.101334	0.842462	-0.917857	-0.101334	Healthy Aged-matched Trained * Post down vs Healthy Aged-matched Trained * Pre	-0.00198561	Healthy Aged-matched Trained * Post down vs Healthy Aged-matched Trained * Pre	0.326815	-0.128297	1.00033	-1.00016	-0.128297	Cancer Untrained * Post down vs Cancer Untrained * Pre	-0.00293119	Cancer Untrained * Post down vs Cancer Untrained * Pre	0.316242	0.131189	1.04593	1.02271	0.131189	Cancer Trained * Pre up vs Cancer Untrained * Pre	0.00368649	Cancer Trained * Pre up vs Cancer Untrained * Pre	0.171536	0.162998	1.98159	1.40769	0.162998	Cancer Trained * Pre up vs Healthy Aged-matched Trained * Pre	0.00438966	Cancer Trained * Pre up vs Healthy Aged-matched Trained * Pre	0.152482	-0.178484	2.178	-1.4758	-0.178484	Cancer Trained * Post down vs Cancer Untrained * Post	-0.00361527	Cancer Trained * Post down vs Cancer Untrained * Post	0.146248	-0.173638	2.24873	-1.49958	-0.173638	Cancer Trained * Post down vs Healthy Aged-matched Trained * Post	-0.00385769	Cancer Trained * Post down vs Healthy Aged-matched Trained * Post	2.99876	0.548267	0.914155	1
509416	cg13858584	FOXN3	0.0296088	14		ENST00000555034.1;ENST00000553904.1;ENST00000345097.4;ENST00000555855.1;ENST00000555353	5'UTR;5'UTR;5'UTR;5'UTR;5'UTR;3'UTR	FOXN3;FOXN3;FOXN3;FOXN3;FOXN3;RP11-33N16.3	chr14:89935615-89935615					NM_001085471	5'UTR	FOXN3	0.00223549	0.481839	11.598	3.40559	0.481839	Cancer Trained * Post up vs Cancer Trained * Pre	0.0290909	Cancer Trained * Post up vs Cancer Trained * Pre	0.491956	-0.0900811	0.486438	-0.697451	-0.0900811	Healthy Aged-matched Trained * Post down vs Healthy Aged-matched Trained * Pre	-0.00518845	Healthy Aged-matched Trained * Post down vs Healthy Aged-matched Trained * Pre	0.203972	0.195751	1.70151	1.30442	0.195751	Cancer Untrained * Post up vs Cancer Untrained * Pre	0.0123177	Cancer Untrained * Post up vs Cancer Untrained * Pre	0.893916	-0.0202164	0.0181482	-0.134715	-0.0202164	Cancer Trained * Pre down vs Cancer Untrained * Pre	-0.00173578	Cancer Trained * Pre down vs Cancer Untrained * Pre	0.0826455	-0.244921	3.26904	-1.80805	-0.244921	Cancer Trained * Pre down vs Healthy Aged-matched Trained * Pre	-0.0150747	Cancer Trained * Pre down vs Healthy Aged-matched Trained * Pre	0.0719304	0.265872	3.53121	1.87915	0.265872	Cancer Trained * Post up vs Cancer Untrained * Post	0.0150374	Cancer Trained * Post up vs Cancer Untrained * Post	0.023432	0.326999	5.82722	2.41396	0.326999	Cancer Trained * Post up vs Healthy Aged-matched Trained * Post	0.0192046	Cancer Trained * Post up vs Healthy Aged-matched Trained * Post	2.99868	0.750344	1.25112	1
3173	cg06974871	BSCL2	0.0296113	11		ENST00000464544.1;ENST00000528874.1;ENST00000524862.1;ENST00000464544.1;ENST00000530009	5'UTR;TSS1500;TSS1500;1stExon;1stExon;TSS1500;TSS1500;TSS200;TSS1500	BSCL2;BSCL2;BSCL2;BSCL2;BSCL2;BSCL2;BSCL2;BSCL2;BSCL2		Promoter_Associated	11:62476291-62477634	Island	chr11:62476770-62477481	NM_001130702	TSS1500	BSCL2	0.00994091	-0.261063	7.78391	-2.78997	-0.261063	Cancer Trained * Post down vs Cancer Trained * Pre	-0.00415947	Cancer Trained * Post down vs Cancer Trained * Pre	0.561831	0.0502234	0.345702	0.587964	0.0502234	Healthy Aged-matched Trained * Post up vs Healthy Aged-matched Trained * Pre	0.000760177	Healthy Aged-matched Trained * Post up vs Healthy Aged-matched Trained * Pre	0.387202	-0.0873456	0.774527	-0.880072	-0.0873456	Cancer Untrained * Post down vs Cancer Untrained * Pre	-0.00142232	Cancer Untrained * Post down vs Cancer Untrained * Pre	0.742437	-0.0329796	0.11042	-0.332295	-0.0329796	Cancer Trained * Pre down vs Cancer Untrained * Pre	-0.000492693	Cancer Trained * Pre down vs Cancer Untrained * Pre	0.0354602	0.199189	4.94339	2.22337	0.199189	Cancer Trained * Pre up vs Healthy Aged-matched Trained * Pre	0.00318272	Cancer Trained * Pre up vs Healthy Aged-matched Trained * Pre	0.0365662	-0.206697	4.8795	-2.20896	-0.206697	Cancer Trained * Post down vs Cancer Untrained * Post	-0.00322984	Cancer Trained * Post down vs Cancer Untrained * Post	0.222425	-0.112098	1.56563	-1.25125	-0.112098	Cancer Trained * Post down vs Healthy Aged-matched Trained * Post	-0.00173692	Cancer Trained * Post down vs Healthy Aged-matched Trained * Post	2.99862	0.328188	0.547233	1
137955	cg02184047	MACF1	0.0296133	1		ENST00000496804.1;ENST00000530262.1;ENST00000372900.2	TSS1500;TSS1500;TSS1500	MACF1;MACF1;MACF1						NM_012090	Body	MACF1	0.00838533	0.311451	8.19251	2.86226	0.311451	Cancer Trained * Post up vs Cancer Trained * Pre	0.0289889	Cancer Trained * Post up vs Cancer Trained * Pre	0.646241	0.0461495	0.21585	0.464597	0.0461495	Healthy Aged-matched Trained * Post up vs Healthy Aged-matched Trained * Pre	0.00440117	Healthy Aged-matched Trained * Post up vs Healthy Aged-matched Trained * Pre	0.486812	0.0814639	0.498214	0.705843	0.0814639	Cancer Untrained * Post up vs Cancer Untrained * Pre	0.00765919	Cancer Untrained * Post up vs Cancer Untrained * Pre	0.735849	0.0393723	0.116377	0.34114	0.0393723	Cancer Trained * Pre up vs Cancer Untrained * Pre	0.00418571	Cancer Trained * Pre up vs Cancer Untrained * Pre	0.714824	0.0385007	0.136573	0.369557	0.0385007	Cancer Trained * Pre up vs Healthy Aged-matched Trained * Pre	0.00430221	Cancer Trained * Pre up vs Healthy Aged-matched Trained * Pre	0.0204378	0.269359	6.12776	2.47543	0.269359	Cancer Trained * Post up vs Cancer Untrained * Post	0.0255154	Cancer Trained * Post up vs Cancer Untrained * Post	0.0073796	0.303802	8.5037	2.91611	0.303802	Cancer Trained * Post up vs Healthy Aged-matched Trained * Post	0.0288899	Cancer Trained * Post up vs Healthy Aged-matched Trained * Post	2.99856	0.443798	0.740018	1
551432	cg12743978	CHODL	0.0296497	21		ENST00000543733.1;ENST00000338326.3;ENST00000452759.1;ENST00000400128.1;ENST00000400131	TSS1500;TSS200;5'UTR;5'UTR;5'UTR	CHODL;CHODL;CHODL;CHODL;CHODL				Island	chr21:19617098-19617874	NM_024944	TSS200	CHODL	0.00940351	-0.281818	7.91661	-2.81365	-0.281818	Cancer Trained * Post down vs Cancer Trained * Pre	-0.0182555	Cancer Trained * Post down vs Cancer Trained * Pre	0.306527	-0.0954469	1.0897	-1.04389	-0.0954469	Healthy Aged-matched Trained * Post down vs Healthy Aged-matched Trained * Pre	-0.00588132	Healthy Aged-matched Trained * Post down vs Healthy Aged-matched Trained * Pre	0.0401874	-0.229936	4.6845	-2.16437	-0.229936	Cancer Untrained * Post down vs Cancer Untrained * Pre	-0.015119	Cancer Untrained * Post down vs Cancer Untrained * Pre	0.520605	-0.0692238	0.424582	-0.651599	-0.0692238	Cancer Trained * Pre down vs Cancer Untrained * Pre	-0.0044693	Cancer Trained * Pre down vs Cancer Untrained * Pre	0.628745	0.0469429	0.239624	0.489514	0.0469429	Cancer Trained * Pre up vs Healthy Aged-matched Trained * Pre	0.00357759	Cancer Trained * Pre up vs Healthy Aged-matched Trained * Pre	0.237931	-0.121106	1.46195	-1.20911	-0.121106	Cancer Trained * Post down vs Cancer Untrained * Post	-0.00760582	Cancer Trained * Post down vs Cancer Untrained * Post	0.158404	-0.139428	2.11393	-1.45394	-0.139428	Cancer Trained * Post down vs Healthy Aged-matched Trained * Post	-0.00879658	Cancer Trained * Post down vs Healthy Aged-matched Trained * Post	2.99763	0.375911	0.627015	1
343715	cg14231326		0.0296541	9													0.00229556	0.390743	11.5256	3.39494	0.390743	Cancer Trained * Post up vs Cancer Trained * Pre	0.0167711	Cancer Trained * Post up vs Cancer Trained * Pre	0.357496	0.0984955	0.878812	0.937449	0.0984955	Healthy Aged-matched Trained * Post up vs Healthy Aged-matched Trained * Pre	0.00422623	Healthy Aged-matched Trained * Post up vs Healthy Aged-matched Trained * Pre	0.856421	0.0223171	0.0334198	0.182811	0.0223171	Cancer Untrained * Post up vs Cancer Untrained * Pre	0.00156407	Cancer Untrained * Post up vs Cancer Untrained * Pre	0.29137	-0.131587	1.16187	-1.0779	-0.131587	Cancer Trained * Pre down vs Cancer Untrained * Pre	-0.00565966	Cancer Trained * Pre down vs Cancer Untrained * Pre	0.0561779	-0.220678	4.01042	-2.0026	-0.220678	Cancer Trained * Pre down vs Healthy Aged-matched Trained * Pre	-0.0101005	Cancer Trained * Pre down vs Healthy Aged-matched Trained * Pre	0.050184	0.236839	4.23435	2.05775	0.236839	Cancer Trained * Post up vs Cancer Untrained * Post	0.00954738	Cancer Trained * Post up vs Cancer Untrained * Post	0.521957	0.071569	0.421814	0.649472	0.071569	Cancer Trained * Post up vs Healthy Aged-matched Trained * Post	0.0024444	Cancer Trained * Post up vs Healthy Aged-matched Trained * Post	2.99751	0.496351	0.827939	1
803066	cg02959070	ZFAND6	0.0296545	15		ENST00000261749.6;ENST00000561060.1;ENST00000559157.1;ENST00000564367.1;ENST00000558494	5'UTR;5'UTR;5'UTR;5'UTR;5'UTR;5'UTR;5'UTR;5'UTR;5'UTR;5'UTR;5'UTR;5'UTR;5'UTR;5'UTR	ZFAND6;ZFAND6;ZFAND6;ZFAND6;ZFAND6;ZFAND6;ZFAND6;ZFAND6;ZFAND6;ZFAND6;ZFAND6;ZFAND6;ZFA						NM_019006	5'UTR	ZFAND6	0.00795462	0.251212	8.32048	2.88453	0.251212	Cancer Trained * Post up vs Cancer Trained * Pre	0.00923884	Cancer Trained * Post up vs Cancer Trained * Pre	0.242558	0.0951584	1.43266	1.19694	0.0951584	Healthy Aged-matched Trained * Post up vs Healthy Aged-matched Trained * Pre	0.00358932	Healthy Aged-matched Trained * Post up vs Healthy Aged-matched Trained * Pre	0.282654	-0.101428	1.20567	-1.09803	-0.101428	Cancer Untrained * Post down vs Cancer Untrained * Pre	-0.00406534	Cancer Untrained * Post down vs Cancer Untrained * Pre	0.544669	-0.0567301	0.377174	-0.614145	-0.0567301	Cancer Trained * Pre down vs Cancer Untrained * Pre	-0.00241047	Cancer Trained * Pre down vs Cancer Untrained * Pre	0.67265	-0.0356486	0.182786	-0.427534	-0.0356486	Cancer Trained * Pre down vs Healthy Aged-matched Trained * Pre	-0.00144257	Cancer Trained * Pre down vs Healthy Aged-matched Trained * Pre	0.00227947	0.29591	11.5448	3.39776	0.29591	Cancer Trained * Post up vs Cancer Untrained * Post	0.0108937	Cancer Trained * Post up vs Cancer Untrained * Post	0.16115	0.120405	2.08519	1.44402	0.120405	Cancer Trained * Post up vs Healthy Aged-matched Trained * Post	0.00420694	Cancer Trained * Post up vs Healthy Aged-matched Trained * Post	2.9975	0.284185	0.474037	1
3441	cg00320159	SLC9A8	0.0296611	20		ENST00000361573.2;ENST00000489787.1;ENST00000541138.1;ENST00000539601.1;ENST00000417961	TSS200;TSS200;TSS200;TSS200;5'UTR;1stExon	SLC9A8;SLC9A8;SLC9A8;SLC9A8;SLC9A8;SLC9A8		Promoter_Associated	20:48428556-48430118	Island	chr20:48429172-48429645	NM_015266;NM_015266	1stExon;5'UTR	SLC9A8;SLC9A8	0.00133051	-0.549885	13.0494	-3.6124	-0.549885	Cancer Trained * Post down vs Cancer Trained * Pre	-0.00983629	Cancer Trained * Post down vs Cancer Trained * Pre	0.591399	-0.075565	0.295713	-0.543795	-0.075565	Healthy Aged-matched Trained * Post down vs Healthy Aged-matched Trained * Pre	-0.00131804	Healthy Aged-matched Trained * Post down vs Healthy Aged-matched Trained * Pre	0.385989	-0.142461	0.778555	-0.882358	-0.142461	Cancer Untrained * Post down vs Cancer Untrained * Pre	-0.00254785	Cancer Untrained * Post down vs Cancer Untrained * Pre	0.120902	0.259246	2.57822	1.60568	0.259246	Cancer Trained * Pre up vs Cancer Untrained * Pre	0.00513191	Cancer Trained * Pre up vs Cancer Untrained * Pre	0.0315122	0.332054	5.19104	2.27839	0.332054	Cancer Trained * Pre up vs Healthy Aged-matched Trained * Pre	0.00629539	Cancer Trained * Pre up vs Healthy Aged-matched Trained * Pre	0.339664	-0.148177	0.947568	-0.973431	-0.148177	Cancer Trained * Post down vs Cancer Untrained * Post	-0.00215654	Cancer Trained * Post down vs Cancer Untrained * Post	0.33834	-0.142266	0.952876	-0.976154	-0.142266	Cancer Trained * Post down vs Healthy Aged-matched Trained * Post	-0.00222287	Cancer Trained * Post down vs Healthy Aged-matched Trained * Post	2.99733	0.868155	1.44821	1
211123	cg01640325	SLC6A12	0.029665	12		ENST00000536116.1	3'UTR	SLC6A12				S_Shelf	chr12:312591-313331	NM_001206931;NM_003044;NM_001122848;NM_001122847	Body;Body;Body;Body	SLC6A12;SLC6A12;SLC6A12;SLC6A12	0.00425017	0.299166	9.89136	3.14505	0.299166	Cancer Trained * Post up vs Cancer Trained * Pre	0.0127505	Cancer Trained * Post up vs Cancer Trained * Pre	0.0564008	0.173726	4.00262	2.00066	0.173726	Healthy Aged-matched Trained * Post up vs Healthy Aged-matched Trained * Pre	0.00754811	Healthy Aged-matched Trained * Post up vs Healthy Aged-matched Trained * Pre	0.992654	-0.000938201	8.64711e-05	-0.00929898	-0.000938201	Cancer Untrained * Post down vs Cancer Untrained * Pre	-4.39376e-05	Cancer Untrained * Post down vs Cancer Untrained * Pre	0.432685	-0.0804595	0.635966	-0.797475	-0.0804595	Cancer Trained * Pre down vs Cancer Untrained * Pre	-0.00375663	Cancer Trained * Pre down vs Cancer Untrained * Pre	0.625087	-0.0450597	0.244792	-0.494765	-0.0450597	Cancer Trained * Pre down vs Healthy Aged-matched Trained * Pre	-0.00194534	Cancer Trained * Pre down vs Healthy Aged-matched Trained * Pre	0.0294881	0.219645	5.33179	2.30907	0.219645	Cancer Trained * Post up vs Cancer Untrained * Post	0.00903783	Cancer Trained * Post up vs Cancer Untrained * Post	0.385868	0.0803797	0.778957	0.882585	0.0803797	Cancer Trained * Post up vs Healthy Aged-matched Trained * Post	0.00325707	Cancer Trained * Post up vs Healthy Aged-matched Trained * Post	2.99723	0.338999	0.565521	1
291322	cg00351011	LASS4	0.029666	19		ENST00000560412.1;ENST00000561008.1;ENST00000558268.1;ENST00000558331.1;ENST00000561053	TSS200;5'UTR;5'UTR;5'UTR;5'UTR;5'UTR;5'UTR;5'UTR;5'UTR;5'UTR	CERS4;CERS4;CERS4;CERS4;CERS4;CERS4;CERS4;CERS4;CERS4;CERS4		Unclassified	19:8274011-8274676	Island	chr19:8274241-8275045	NM_024552	5'UTR	LASS4	0.00420655	-0.522265	9.91798	-3.14928	-0.522265	Cancer Trained * Post down vs Cancer Trained * Pre	-0.015522	Cancer Trained * Post down vs Cancer Trained * Pre	0.77548	-0.0436477	0.0831275	-0.288318	-0.0436477	Healthy Aged-matched Trained * Post down vs Healthy Aged-matched Trained * Pre	-0.001427	Healthy Aged-matched Trained * Post down vs Healthy Aged-matched Trained * Pre	0.101257	0.299285	2.89507	1.70149	0.299285	Cancer Untrained * Post up vs Cancer Untrained * Pre	0.00967188	Cancer Untrained * Post up vs Cancer Untrained * Pre	0.152048	0.259874	2.18281	1.47743	0.259874	Cancer Trained * Pre up vs Cancer Untrained * Pre	0.00826933	Cancer Trained * Pre up vs Cancer Untrained * Pre	0.223548	0.198173	1.55782	1.24813	0.198173	Cancer Trained * Pre up vs Healthy Aged-matched Trained * Pre	0.0060091	Cancer Trained * Pre up vs Healthy Aged-matched Trained * Pre	0.00234177	-0.561676	11.4713	-3.38693	-0.561676	Cancer Trained * Post down vs Cancer Untrained * Post	-0.0169245	Cancer Trained * Post down vs Cancer Untrained * Post	0.0895574	-0.280445	3.11978	-1.76629	-0.280445	Cancer Trained * Post down vs Healthy Aged-matched Trained * Post	-0.00808589	Cancer Trained * Post down vs Healthy Aged-matched Trained * Post	2.99721	1.03035	1.71885	1
513889	cg09767678	SNPH	0.0296707	20		ENST00000381873.3;ENST00000381867.1	5'UTR;5'UTR	SNPH;SNPH						NM_014723	5'UTR	SNPH	0.0063921	0.433211	8.85813	2.97626	0.433211	Cancer Trained * Post up vs Cancer Trained * Pre	0.0419164	Cancer Trained * Post up vs Cancer Trained * Pre	0.12707	-0.209713	2.491	-1.57829	-0.209713	Healthy Aged-matched Trained * Post down vs Healthy Aged-matched Trained * Pre	-0.0212747	Healthy Aged-matched Trained * Post down vs Healthy Aged-matched Trained * Pre	0.249816	0.181894	1.38812	1.17819	0.181894	Cancer Untrained * Post up vs Cancer Untrained * Pre	0.0176764	Cancer Untrained * Post up vs Cancer Untrained * Pre	0.945188	-0.0107212	0.00482255	-0.0694446	-0.0107212	Cancer Trained * Pre down vs Cancer Untrained * Pre	-0.00224522	Cancer Trained * Pre down vs Cancer Untrained * Pre	0.0142263	-0.367263	6.94522	-2.63538	-0.367263	Cancer Trained * Pre down vs Healthy Aged-matched Trained * Pre	-0.0357133	Cancer Trained * Pre down vs Healthy Aged-matched Trained * Pre	0.110846	0.240596	2.73224	1.65295	0.240596	Cancer Trained * Post up vs Cancer Untrained * Post	0.0219949	Cancer Trained * Post up vs Cancer Untrained * Post	0.0590422	0.275661	3.91275	1.97807	0.275661	Cancer Trained * Post up vs Healthy Aged-matched Trained * Post	0.0274779	Cancer Trained * Post up vs Healthy Aged-matched Trained * Post	2.99708	0.793718	1.32415	1
602705	cg19328764	NDUFV2	0.0296742	18		ENST00000318388.6;ENST00000497577.1	TSS1500;TSS1500	NDUFV2;NDUFV2		Promoter_Associated	18:9101722-9103069	Island	chr18:9102416-9102973	NM_021074	TSS1500	NDUFV2	0.00952942	-0.438722	7.88479	-2.80799	-0.438722	Cancer Trained * Post down vs Cancer Trained * Pre	-0.00871072	Cancer Trained * Post down vs Cancer Trained * Pre	0.762408	-0.043593	0.0934171	-0.305642	-0.043593	Healthy Aged-matched Trained * Post down vs Healthy Aged-matched Trained * Pre	-0.00086497	Healthy Aged-matched Trained * Post down vs Healthy Aged-matched Trained * Pre	0.0797101	0.302717	3.33682	1.8267	0.302717	Cancer Untrained * Post up vs Cancer Untrained * Pre	0.00663751	Cancer Untrained * Post up vs Cancer Untrained * Pre	0.135937	0.255334	2.37397	1.54077	0.255334	Cancer Trained * Pre up vs Cancer Untrained * Pre	0.00526925	Cancer Trained * Pre up vs Cancer Untrained * Pre	0.0794663	0.27349	3.34258	1.82827	0.27349	Cancer Trained * Pre up vs Healthy Aged-matched Trained * Pre	0.00523718	Cancer Trained * Pre up vs Healthy Aged-matched Trained * Pre	0.00461459	-0.486105	9.67993	-3.11126	-0.486105	Cancer Trained * Post down vs Cancer Untrained * Post	-0.010079	Cancer Trained * Post down vs Cancer Untrained * Post	0.423805	-0.121639	0.661223	-0.813156	-0.121639	Cancer Trained * Post down vs Healthy Aged-matched Trained * Post	-0.00260858	Cancer Trained * Post down vs Healthy Aged-matched Trained * Post	2.99699	0.914502	1.5257	1
724829	cg23175322	BATF2	0.0296746	11		ENST00000534177.1;ENST00000301887.4	TSS1500;TSS1500	BATF2;BATF2						NM_138456	TSS1500	BATF2	0.00945599	0.347184	7.90329	2.81128	0.347184	Cancer Trained * Post up vs Cancer Trained * Pre	0.0218475	Cancer Trained * Post up vs Cancer Trained * Pre	0.133333	0.174919	2.40738	1.55157	0.174919	Healthy Aged-matched Trained * Post up vs Healthy Aged-matched Trained * Pre	0.0131971	Healthy Aged-matched Trained * Post up vs Healthy Aged-matched Trained * Pre	0.0646829	-0.253156	3.73518	-1.93266	-0.253156	Cancer Untrained * Post down vs Cancer Untrained * Pre	-0.016808	Cancer Untrained * Post down vs Cancer Untrained * Pre	0.0434295	-0.278666	4.5259	-2.12742	-0.278666	Cancer Trained * Pre down vs Cancer Untrained * Pre	-0.0180633	Cancer Trained * Pre down vs Cancer Untrained * Pre	0.962488	-0.00561692	0.0022567	-0.0475047	-0.00561692	Cancer Trained * Pre down vs Healthy Aged-matched Trained * Pre	0.00134449	Cancer Trained * Pre up vs Healthy Aged-matched Trained * Pre	0.0152604	0.321673	6.78451	2.60471	0.321673	Cancer Trained * Post up vs Cancer Untrained * Post	0.0205923	Cancer Trained * Post up vs Cancer Untrained * Post	0.171032	0.166648	1.98645	1.40941	0.166648	Cancer Trained * Post up vs Healthy Aged-matched Trained * Post	0.00999489	Cancer Trained * Post up vs Healthy Aged-matched Trained * Post	2.99698	0.571355	0.953217	1
378691	cg02726121	GATA4	0.0296831	8	DMR	ENST00000526716.1;ENST00000335135.4;ENST00000528027.1;ENST00000528712.1;ENST00000532977	TSS200;TSS200;TSS200;5'UTR;5'UTR;5'UTR	GATA4;GATA4;GATA4;GATA4;GATA4;GATA4				Island	chr8:11559596-11562956	NM_002052	TSS200	GATA4	0.00272963	-0.384065	11.0569	-3.3252	-0.384065	Cancer Trained * Post down vs Cancer Trained * Pre	-0.0249242	Cancer Trained * Post down vs Cancer Trained * Pre	0.0846088	-0.189355	3.22523	-1.79589	-0.189355	Healthy Aged-matched Trained * Post down vs Healthy Aged-matched Trained * Pre	-0.0125886	Healthy Aged-matched Trained * Post down vs Healthy Aged-matched Trained * Pre	0.484403	0.0869547	0.503801	0.709789	0.0869547	Cancer Untrained * Post up vs Cancer Untrained * Pre	0.00534344	Cancer Untrained * Post up vs Cancer Untrained * Pre	0.0602235	0.241126	3.87401	1.96825	0.241126	Cancer Trained * Pre up vs Cancer Untrained * Pre	0.0158921	Cancer Trained * Pre up vs Cancer Untrained * Pre	0.545457	0.0677806	0.375686	0.612933	0.0677806	Cancer Trained * Pre up vs Healthy Aged-matched Trained * Pre	0.00455075	Cancer Trained * Pre up vs Healthy Aged-matched Trained * Pre	0.0575871	-0.229894	3.96168	-1.9904	-0.229894	Cancer Trained * Post down vs Cancer Untrained * Post	-0.0143756	Cancer Trained * Post down vs Cancer Untrained * Post	0.261913	-0.126929	1.31746	-1.14781	-0.126929	Cancer Trained * Post down vs Healthy Aged-matched Trained * Post	-0.00778489	Cancer Trained * Post down vs Healthy Aged-matched Trained * Post	2.99676	0.499732	0.833786	1
149709	cg24483391	RDH10	0.0296897	8		ENST00000520894.1;ENST00000514599.1;ENST00000517475.1	TSS200;3'UTR;3'UTR	RP11-434I12.2;RP11-434I12.2;RP11-434I12.2						NM_172037;NR_125388	Body;Body	RDH10;RDH10-AS1	0.0066155	0.268677	8.77294	2.96192	0.268677	Cancer Trained * Post up vs Cancer Trained * Pre	0.0111857	Cancer Trained * Post up vs Cancer Trained * Pre	0.0610687	0.162412	3.84682	1.96133	0.162412	Healthy Aged-matched Trained * Post up vs Healthy Aged-matched Trained * Pre	0.00667281	Healthy Aged-matched Trained * Post up vs Healthy Aged-matched Trained * Pre	0.471135	-0.0704024	0.535435	-0.731734	-0.0704024	Cancer Untrained * Post down vs Cancer Untrained * Pre	-0.00287615	Cancer Untrained * Post down vs Cancer Untrained * Pre	0.369142	-0.0879959	0.836483	-0.914595	-0.0879959	Cancer Trained * Pre down vs Cancer Untrained * Pre	-0.00383054	Cancer Trained * Pre down vs Cancer Untrained * Pre	0.708211	-0.0328774	0.143307	-0.378559	-0.0328774	Cancer Trained * Pre down vs Healthy Aged-matched Trained * Pre	-0.00157661	Cancer Trained * Pre down vs Healthy Aged-matched Trained * Pre	0.0104661	0.251083	7.66162	2.76796	0.251083	Cancer Trained * Post up vs Cancer Untrained * Post	0.0102313	Cancer Trained * Post up vs Cancer Untrained * Post	0.406123	0.0733875	0.714032	0.845004	0.0733875	Cancer Trained * Post up vs Healthy Aged-matched Trained * Post	0.00293626	Cancer Trained * Post up vs Healthy Aged-matched Trained * Post	2.99659	0.308214	0.514275	1
25945	cg05642873	RABIF	0.0296983	1		ENST00000367262.3	TSS200	RABIF		Promoter_Associated	1:202857088-202858739	Island	chr1:202857683-202858394	NM_002871	TSS200	RABIF	0.0059252	-0.259679	9.04721	-3.00786	-0.259679	Cancer Trained * Post down vs Cancer Trained * Pre	-0.00599486	Cancer Trained * Post down vs Cancer Trained * Pre	0.486265	-0.055699	0.499478	-0.706738	-0.055699	Healthy Aged-matched Trained * Post down vs Healthy Aged-matched Trained * Pre	-0.00131207	Healthy Aged-matched Trained * Post down vs Healthy Aged-matched Trained * Pre	0.510775	-0.0610932	0.445116	-0.66717	-0.0610932	Cancer Untrained * Post down vs Cancer Untrained * Pre	-0.00107356	Cancer Untrained * Post down vs Cancer Untrained * Pre	0.0961873	0.158302	2.98856	1.72875	0.158302	Cancer Trained * Pre up vs Cancer Untrained * Pre	0.00379729	Cancer Trained * Pre up vs Cancer Untrained * Pre	0.00949787	0.23222	7.89272	2.8094	0.23222	Cancer Trained * Pre up vs Healthy Aged-matched Trained * Pre	0.0052705	Cancer Trained * Pre up vs Healthy Aged-matched Trained * Pre	0.644823	-0.0402837	0.21772	-0.466605	-0.0402837	Cancer Trained * Post down vs Cancer Untrained * Post	-0.001124	Cancer Trained * Post down vs Cancer Untrained * Post	0.735476	0.0282394	0.116718	0.341641	0.0282394	Cancer Trained * Post up vs Healthy Aged-matched Trained * Post	0.000587714	Cancer Trained * Post up vs Healthy Aged-matched Trained * Post	2.99637	0.279168	0.465843	1
373731	cg16125666	CLOCK	0.0297062	4		ENST00000506923.1;ENST00000513440.1	TSS1500;TSS1500	CLOCK;CLOCK				S_Shore	chr4:56411993-56413357	NM_004898	TSS1500	CLOCK	0.00955338	0.321017	7.87878	2.80692	0.321017	Cancer Trained * Post up vs Cancer Trained * Pre	0.0193599	Cancer Trained * Post up vs Cancer Trained * Pre	0.0407658	0.225256	4.65517	2.15759	0.225256	Healthy Aged-matched Trained * Post up vs Healthy Aged-matched Trained * Pre	0.0137513	Healthy Aged-matched Trained * Post up vs Healthy Aged-matched Trained * Pre	0.723341	-0.0434281	0.128172	-0.358011	-0.0434281	Cancer Untrained * Post down vs Cancer Untrained * Pre	-0.00258415	Cancer Untrained * Post down vs Cancer Untrained * Pre	0.465406	-0.0899251	0.549556	-0.741321	-0.0899251	Cancer Trained * Pre down vs Cancer Untrained * Pre	-0.00582706	Cancer Trained * Pre down vs Cancer Untrained * Pre	0.526489	-0.0703365	0.412622	-0.642357	-0.0703365	Cancer Trained * Pre down vs Healthy Aged-matched Trained * Pre	-0.00414227	Cancer Trained * Pre down vs Healthy Aged-matched Trained * Pre	0.0241473	0.27452	5.76171	2.40036	0.27452	Cancer Trained * Post up vs Cancer Untrained * Post	0.016117	Cancer Trained * Post up vs Cancer Untrained * Post	0.818276	0.0254248	0.0539148	0.232196	0.0254248	Cancer Trained * Post up vs Healthy Aged-matched Trained * Post	0.00146633	Cancer Trained * Post up vs Healthy Aged-matched Trained * Post	2.99617	0.489862	0.81748	1
759859	cg18022595	LOXL3	0.0297095	2		ENST00000420535.1;ENST00000481835.2;ENST00000470907.2;ENST00000484369.1;ENST00000409429	TSS1500;TSS1500;TSS1500;3'UTR;5'UTR;5'UTR	LOXL3;LOXL3;LOXL3;LOXL3;DOK1;DOK1				S_Shore	chr2:74776016-74776897	NM_001289165;NM_032603;NM_001289164;NM_001197260	TSS1500;Body;Body;5'UTR	LOXL3;LOXL3;LOXL3;DOK1	0.00752613	0.266252	8.45556	2.90785	0.266252	Cancer Trained * Post up vs Cancer Trained * Pre	0.0142621	Cancer Trained * Post up vs Cancer Trained * Pre	0.781172	0.0234711	0.0788507	0.280804	0.0234711	Healthy Aged-matched Trained * Post up vs Healthy Aged-matched Trained * Pre	0.00139987	Healthy Aged-matched Trained * Post up vs Healthy Aged-matched Trained * Pre	0.49304	0.0675637	0.483984	0.69569	0.0675637	Cancer Untrained * Post up vs Cancer Untrained * Pre	0.00352184	Cancer Untrained * Post up vs Cancer Untrained * Pre	0.675041	-0.0411982	0.179954	-0.42421	-0.0411982	Cancer Trained * Pre down vs Cancer Untrained * Pre	-0.00255421	Cancer Trained * Pre down vs Cancer Untrained * Pre	0.0197011	-0.218447	6.2092	-2.49183	-0.218447	Cancer Trained * Pre down vs Healthy Aged-matched Trained * Pre	-0.0116378	Cancer Trained * Pre down vs Healthy Aged-matched Trained * Pre	0.097788	0.15749	2.95844	1.72001	0.15749	Cancer Trained * Post up vs Cancer Untrained * Post	0.00818605	Cancer Trained * Post up vs Cancer Untrained * Post	0.783615	0.0243344	0.0770524	0.277583	0.0243344	Cancer Trained * Post up vs Healthy Aged-matched Trained * Post	0.00122445	Cancer Trained * Post up vs Healthy Aged-matched Trained * Post	2.99608	0.313984	0.523991	1
202829	cg22266348		0.0297149	18													0.00150769	-0.524841	12.6937	-3.56282	-0.524841	Cancer Trained * Post down vs Cancer Trained * Pre	-0.0260258	Cancer Trained * Post down vs Cancer Trained * Pre	0.450057	0.103191	0.588836	0.767356	0.103191	Healthy Aged-matched Trained * Post up vs Healthy Aged-matched Trained * Pre	0.00502924	Healthy Aged-matched Trained * Post up vs Healthy Aged-matched Trained * Pre	0.46277	0.116522	0.556152	0.745756	0.116522	Cancer Untrained * Post up vs Cancer Untrained * Pre	0.00586248	Cancer Untrained * Post up vs Cancer Untrained * Pre	0.159476	0.226565	2.10264	1.45005	0.226565	Cancer Trained * Pre up vs Cancer Untrained * Pre	0.0123226	Cancer Trained * Pre up vs Cancer Untrained * Pre	0.126782	0.222777	2.49496	1.57954	0.222777	Cancer Trained * Pre up vs Healthy Aged-matched Trained * Pre	0.0118591	Cancer Trained * Pre up vs Healthy Aged-matched Trained * Pre	0.00935599	-0.414797	7.92874	-2.8158	-0.414797	Cancer Trained * Post down vs Cancer Untrained * Post	-0.0195657	Cancer Trained * Post down vs Cancer Untrained * Post	0.00816817	-0.405254	8.25611	-2.87334	-0.405254	Cancer Trained * Post down vs Healthy Aged-matched Trained * Post	-0.0191959	Cancer Trained * Post down vs Healthy Aged-matched Trained * Post	2.99594	0.812665	1.35628	1
407675	cg05367052	DNAH17	0.0297156	17										NM_173628	Body	DNAH17	0.00316689	0.329359	10.6606	3.26506	0.329359	Cancer Trained * Post up vs Cancer Trained * Pre	0.0155268	Cancer Trained * Post up vs Cancer Trained * Pre	0.13425	0.142524	2.39553	1.54775	0.142524	Healthy Aged-matched Trained * Post up vs Healthy Aged-matched Trained * Pre	0.00703908	Healthy Aged-matched Trained * Post up vs Healthy Aged-matched Trained * Pre	0.518329	-0.0701007	0.429274	-0.65519	-0.0701007	Cancer Untrained * Post down vs Cancer Untrained * Pre	-0.00329782	Cancer Untrained * Post down vs Cancer Untrained * Pre	0.127287	-0.168765	2.48802	-1.57735	-0.168765	Cancer Trained * Pre down vs Cancer Untrained * Pre	-0.00832589	Cancer Trained * Pre down vs Cancer Untrained * Pre	0.150841	-0.143129	2.19628	-1.48198	-0.143129	Cancer Trained * Pre down vs Healthy Aged-matched Trained * Pre	-0.0066658	Cancer Trained * Pre down vs Healthy Aged-matched Trained * Pre	0.030934	0.230695	5.2302	2.28696	0.230695	Cancer Trained * Post up vs Cancer Untrained * Post	0.0104987	Cancer Trained * Post up vs Cancer Untrained * Post	0.654785	0.0437057	0.204789	0.452536	0.0437057	Cancer Trained * Post up vs Healthy Aged-matched Trained * Post	0.00182189	Cancer Trained * Post up vs Healthy Aged-matched Trained * Post	2.99593	0.381065	0.635972	1
782734	cg06761908		0.0297212	2						Unclassified_Cell_type_specific	2:172122524-172122705						0.00446547	0.358415	9.76416	3.12477	0.358415	Cancer Trained * Post up vs Cancer Trained * Pre	0.019418	Cancer Trained * Post up vs Cancer Trained * Pre	0.266457	0.119017	1.29201	1.13666	0.119017	Healthy Aged-matched Trained * Post up vs Healthy Aged-matched Trained * Pre	0.0065775	Healthy Aged-matched Trained * Post up vs Healthy Aged-matched Trained * Pre	0.101551	-0.206814	2.88982	-1.69995	-0.206814	Cancer Untrained * Post down vs Cancer Untrained * Pre	-0.0106685	Cancer Untrained * Post down vs Cancer Untrained * Pre	0.0288573	-0.28213	5.37786	-2.31902	-0.28213	Cancer Trained * Pre down vs Cancer Untrained * Pre	-0.0156306	Cancer Trained * Pre down vs Cancer Untrained * Pre	0.674003	-0.0467444	0.18118	-0.425652	-0.0467444	Cancer Trained * Pre down vs Healthy Aged-matched Trained * Pre	-0.00322509	Cancer Trained * Pre down vs Healthy Aged-matched Trained * Pre	0.0207736	0.283099	6.09171	2.46814	0.283099	Cancer Trained * Post up vs Cancer Untrained * Post	0.0144559	Cancer Trained * Post up vs Cancer Untrained * Post	0.0916324	0.192653	3.07754	1.75429	0.192653	Cancer Trained * Post up vs Healthy Aged-matched Trained * Post	0.00961539	Cancer Trained * Post up vs Healthy Aged-matched Trained * Post	2.99578	0.492672	0.822276	1
485587	cg16016104	ZNF516	0.0297512	18		ENST00000443185.2;ENST00000529449.2;ENST00000524431.2	3'UTR;3'UTR;3'UTR	ZNF516;ZNF516;ZNF516						NM_014643	3'UTR	ZNF516	0.00406496	0.290311	10.0065	3.16331	0.290311	Cancer Trained * Post up vs Cancer Trained * Pre	0.0117157	Cancer Trained * Post up vs Cancer Trained * Pre	0.315013	0.0859027	1.05136	1.02536	0.0859027	Healthy Aged-matched Trained * Post up vs Healthy Aged-matched Trained * Pre	0.00296793	Healthy Aged-matched Trained * Post up vs Healthy Aged-matched Trained * Pre	0.286394	-0.106038	1.18666	-1.08934	-0.106038	Cancer Untrained * Post down vs Cancer Untrained * Pre	-0.00441571	Cancer Untrained * Post down vs Cancer Untrained * Pre	0.0895329	-0.171947	3.12028	-1.76643	-0.171947	Cancer Trained * Pre down vs Cancer Untrained * Pre	-0.00734023	Cancer Trained * Pre down vs Cancer Untrained * Pre	0.0621572	-0.171565	3.81242	-1.95254	-0.171565	Cancer Trained * Pre down vs Healthy Aged-matched Trained * Pre	-0.00733732	Cancer Trained * Pre down vs Healthy Aged-matched Trained * Pre	0.021866	0.224402	5.97873	2.44514	0.224402	Cancer Trained * Post up vs Cancer Untrained * Post	0.0087912	Cancer Trained * Post up vs Cancer Untrained * Post	0.711716	0.0328434	0.139715	0.373784	0.0328434	Cancer Trained * Post up vs Healthy Aged-matched Trained * Post	0.00141046	Cancer Trained * Post up vs Healthy Aged-matched Trained * Post	2.99501	0.31532	0.526408	1
720314	cg06911679		0.0297554	22													0.00168608	0.498469	12.3787	3.51834	0.498469	Cancer Trained * Post up vs Cancer Trained * Pre	0.0596444	Cancer Trained * Post up vs Cancer Trained * Pre	0.92974	-0.011519	0.0079325	-0.0890646	-0.011519	Healthy Aged-matched Trained * Post down vs Healthy Aged-matched Trained * Pre	-0.00246412	Healthy Aged-matched Trained * Post down vs Healthy Aged-matched Trained * Pre	0.255278	0.174967	1.35569	1.16434	0.174967	Cancer Untrained * Post up vs Cancer Untrained * Pre	0.020382	Cancer Untrained * Post up vs Cancer Untrained * Pre	0.389585	-0.131577	0.766668	-0.875596	-0.131577	Cancer Trained * Pre down vs Cancer Untrained * Pre	-0.0167571	Cancer Trained * Pre down vs Cancer Untrained * Pre	0.0205281	-0.335514	6.11799	-2.47346	-0.335514	Cancer Trained * Pre down vs Healthy Aged-matched Trained * Pre	-0.0419636	Cancer Trained * Pre down vs Healthy Aged-matched Trained * Pre	0.187642	0.191925	1.83511	1.35466	0.191925	Cancer Trained * Post up vs Cancer Untrained * Post	0.0225052	Cancer Trained * Post up vs Cancer Untrained * Post	0.210141	0.174474	1.65444	1.28625	0.174474	Cancer Trained * Post up vs Healthy Aged-matched Trained * Post	0.0201449	Cancer Trained * Post up vs Healthy Aged-matched Trained * Post	2.9949	0.751438	1.25453	1
66857	cg12363545	CD47	0.0297867	3		ENST00000361309.5;ENST00000355354.7	TSS200;TSS200	CD47;CD47		Promoter_Associated	3:107809837-107810094	Island	chr3:107809375-107810543	NM_198793;NM_001777;NM_001025079	TSS200;TSS200;TSS200	CD47;CD47;CD47	0.00229332	-0.261775	11.5283	-3.39533	-0.261775	Cancer Trained * Post down vs Cancer Trained * Pre	-0.00448355	Cancer Trained * Post down vs Cancer Trained * Pre	0.431338	-0.0562936	0.639746	-0.799841	-0.0562936	Healthy Aged-matched Trained * Post down vs Healthy Aged-matched Trained * Pre	-0.000941004	Healthy Aged-matched Trained * Post down vs Healthy Aged-matched Trained * Pre	0.578418	0.0460433	0.317021	0.563047	0.0460433	Cancer Untrained * Post up vs Cancer Untrained * Pre	0.000834689	Cancer Untrained * Post up vs Cancer Untrained * Pre	0.297523	0.0870044	1.13198	1.06394	0.0870044	Cancer Trained * Pre up vs Cancer Untrained * Pre	0.00157888	Cancer Trained * Pre up vs Cancer Untrained * Pre	0.136411	0.11359	2.36796	1.53882	0.11359	Cancer Trained * Pre up vs Healthy Aged-matched Trained * Pre	0.00204555	Cancer Trained * Pre up vs Healthy Aged-matched Trained * Pre	0.00834982	-0.220814	8.20279	-2.86405	-0.220814	Cancer Trained * Post down vs Cancer Untrained * Post	-0.00373935	Cancer Trained * Post down vs Cancer Untrained * Post	0.224722	-0.0918919	1.54971	-1.24487	-0.0918919	Cancer Trained * Post down vs Healthy Aged-matched Trained * Post	-0.001497	Cancer Trained * Post down vs Healthy Aged-matched Trained * Post	2.9941	0.222469	0.371512	1
142833	cg10658666	OTX1	0.0297918	2		ENST00000366671.3;ENST00000413549.1;ENST00000437346.1;ENST00000484066.2;ENST00000282549	TSS1500;TSS1500;TSS1500;TSS1500;TSS1500;TSS1500;TSS1500;TSS1500	OTX1;AC009501.4;AC009501.4;OTX1;OTX1;OTX1;OTX1;OTX1				Island	chr2:63274475-63279430	NM_014562	TSS1500	OTX1	0.0052559	-0.289119	9.34875	-3.05757	-0.289119	Cancer Trained * Post down vs Cancer Trained * Pre	-0.0370875	Cancer Trained * Post down vs Cancer Trained * Pre	0.31776	0.0879974	1.03925	1.01944	0.0879974	Healthy Aged-matched Trained * Post up vs Healthy Aged-matched Trained * Pre	0.0104327	Healthy Aged-matched Trained * Post up vs Healthy Aged-matched Trained * Pre	0.250257	0.118052	1.38547	1.17706	0.118052	Cancer Untrained * Post up vs Cancer Untrained * Pre	0.0149433	Cancer Untrained * Post up vs Cancer Untrained * Pre	0.0395153	0.217876	4.71917	2.17236	0.217876	Cancer Trained * Pre up vs Cancer Untrained * Pre	0.0284438	Cancer Trained * Pre up vs Cancer Untrained * Pre	0.00362818	0.290588	10.3025	3.20975	0.290588	Cancer Trained * Pre up vs Healthy Aged-matched Trained * Pre	0.0366898	Cancer Trained * Pre up vs Healthy Aged-matched Trained * Pre	0.0562593	-0.189296	4.00757	-2.00189	-0.189296	Cancer Trained * Post down vs Cancer Untrained * Post	-0.023587	Cancer Trained * Post down vs Cancer Untrained * Post	0.348337	-0.0865289	0.913506	-0.955775	-0.0865289	Cancer Trained * Post down vs Healthy Aged-matched Trained * Post	-0.0108304	Cancer Trained * Post down vs Healthy Aged-matched Trained * Post	2.99397	0.334624	0.55883	1
470973	cg10405650	DDX46	0.0297932	5		ENST00000507392.1;ENST00000452510.2;ENST00000537371.1;ENST00000354283.4	TSS1500;TSS1500;TSS1500;TSS1500	DDX46;DDX46;DDX46;DDX46		Promoter_Associated	5:134093865-134095743	Island	chr5:134094169-134094771	NM_001300860;NM_014829;NR_125341	TSS1500;TSS1500;TSS1500	DDX46;DDX46;DDX46	0.000732904	-0.600815	14.8004	-3.84713	-0.600815	Cancer Trained * Post down vs Cancer Trained * Pre	-0.0300758	Cancer Trained * Post down vs Cancer Trained * Pre	0.966764	-0.006	0.00177124	-0.0420861	-0.006	Healthy Aged-matched Trained * Post down vs Healthy Aged-matched Trained * Pre	-0.000384673	Healthy Aged-matched Trained * Post down vs Healthy Aged-matched Trained * Pre	0.690441	0.0667399	0.162335	0.402908	0.0667399	Cancer Untrained * Post up vs Cancer Untrained * Pre	0.00380777	Cancer Untrained * Post up vs Cancer Untrained * Pre	0.0570101	0.330523	3.98147	1.99536	0.330523	Cancer Trained * Pre up vs Cancer Untrained * Pre	0.0175594	Cancer Trained * Pre up vs Cancer Untrained * Pre	0.0631703	0.290746	3.78102	1.94448	0.290746	Cancer Trained * Pre up vs Healthy Aged-matched Trained * Pre	0.0149906	Cancer Trained * Pre up vs Healthy Aged-matched Trained * Pre	0.0407235	-0.337032	4.6573	-2.15808	-0.337032	Cancer Trained * Post down vs Cancer Untrained * Post	-0.0163242	Cancer Trained * Post down vs Cancer Untrained * Post	0.052737	-0.304069	4.13548	-2.03359	-0.304069	Cancer Trained * Post down vs Healthy Aged-matched Trained * Post	-0.0147006	Cancer Trained * Post down vs Healthy Aged-matched Trained * Post	2.99393	0.912765	1.52436	1
93704	cg01423147	RBMXL1	0.0297967	1		ENST00000413769.1;ENST00000321792.5;ENST00000370491.3;ENST00000260508.4;ENST00000399794	1stExon;1stExon;1stExon;1stExon;1stExon;TSS200;5'UTR;3'UTR;5'UTR;5'UTR;5'UTR;5'UTR	RBMXL1;RBMXL1;CCBL2;CCBL2;RBMXL1;CCBL2;CCBL2;RBMXL1;RBMXL1;RBMXL1;CCBL2;CCBL2		Promoter_Associated	1:89457845-89459191	Island	chr1:89458034-89458604	NM_001162536;NM_001008662;NM_001008662;NM_001162536;NM_019610;NM_001008661;NM_019610;NM	1stExon;1stExon;5'UTR;5'UTR;5'UTR;5'UTR;1stExon;1stExon	RBMXL1;CCBL2;CCBL2;RBMXL1;RBMXL1;CCBL2;RBMXL1;CCBL2	0.00304728	-0.351116	10.7628	-3.28067	-0.351116	Cancer Trained * Post down vs Cancer Trained * Pre	-0.00389258	Cancer Trained * Post down vs Cancer Trained * Pre	0.106416	-0.163641	2.80536	-1.67492	-0.163641	Healthy Aged-matched Trained * Post down vs Healthy Aged-matched Trained * Pre	-0.0017237	Healthy Aged-matched Trained * Post down vs Healthy Aged-matched Trained * Pre	0.704954	0.0434778	0.146692	0.383004	0.0434778	Cancer Untrained * Post up vs Cancer Untrained * Pre	0.000451552	Cancer Untrained * Post up vs Cancer Untrained * Pre	0.0213358	0.278819	6.03276	2.45617	0.278819	Cancer Trained * Pre up vs Cancer Untrained * Pre	0.0031742	Cancer Trained * Pre up vs Cancer Untrained * Pre	0.329101	0.101993	0.99073	0.995354	0.101993	Cancer Trained * Pre up vs Healthy Aged-matched Trained * Pre	0.00121982	Cancer Trained * Pre up vs Healthy Aged-matched Trained * Pre	0.289689	-0.115775	1.17018	-1.08175	-0.115775	Cancer Trained * Post down vs Cancer Untrained * Post	-0.00116993	Cancer Trained * Post down vs Cancer Untrained * Post	0.412057	-0.0854819	0.695924	-0.834221	-0.0854819	Cancer Trained * Post down vs Healthy Aged-matched Trained * Post	-0.000949063	Cancer Trained * Post down vs Healthy Aged-matched Trained * Post	2.99384	0.428661	0.715905	1
240937	cg15575155	PDS5B	0.0298085	13		ENST00000384595.1	TSS1500	RNY1P4						NM_015032	Body	PDS5B	0.00291952	0.353855	10.8769	3.29801	0.353855	Cancer Trained * Post up vs Cancer Trained * Pre	0.0130448	Cancer Trained * Post up vs Cancer Trained * Pre	0.645853	0.0455588	0.216361	0.465147	0.0455588	Healthy Aged-matched Trained * Post up vs Healthy Aged-matched Trained * Pre	0.00160775	Healthy Aged-matched Trained * Post up vs Healthy Aged-matched Trained * Pre	0.215546	-0.144604	1.61458	-1.27066	-0.144604	Cancer Untrained * Post down vs Cancer Untrained * Pre	-0.00570274	Cancer Untrained * Post down vs Cancer Untrained * Pre	0.228161	-0.140592	1.52625	-1.23541	-0.140592	Cancer Trained * Pre down vs Cancer Untrained * Pre	-0.00586829	Cancer Trained * Pre down vs Cancer Untrained * Pre	0.304875	-0.107609	1.09733	-1.04754	-0.107609	Cancer Trained * Pre down vs Healthy Aged-matched Trained * Pre	-0.00464346	Cancer Trained * Pre down vs Healthy Aged-matched Trained * Pre	0.00266149	0.357867	11.1249	3.3354	0.357867	Cancer Trained * Post up vs Cancer Untrained * Post	0.0128792	Cancer Trained * Post up vs Cancer Untrained * Post	0.062022	0.200688	3.81666	1.95363	0.200688	Cancer Trained * Post up vs Healthy Aged-matched Trained * Post	0.00679359	Cancer Trained * Post up vs Healthy Aged-matched Trained * Post	2.99354	0.430767	0.719494	1
665339	cg25535106	GTF3C2	0.0298086	2		ENST00000359541.2;ENST00000457098.1;ENST00000264720.3;ENST00000357186.6	3'UTR;3'UTR;3'UTR;TSS1500	GTF3C2;GTF3C2;GTF3C2;MPV17						NM_001035521;NM_001521	3'UTR;3'UTR	GTF3C2;GTF3C2	0.00276087	0.358365	11.0264	3.3206	0.358365	Cancer Trained * Post up vs Cancer Trained * Pre	0.0253037	Cancer Trained * Post up vs Cancer Trained * Pre	0.623496	0.0489687	0.247059	0.497051	0.0489687	Healthy Aged-matched Trained * Post up vs Healthy Aged-matched Trained * Pre	0.00334106	Healthy Aged-matched Trained * Post up vs Healthy Aged-matched Trained * Pre	0.133518	0.177517	2.40498	1.5508	0.177517	Cancer Untrained * Post up vs Cancer Untrained * Pre	0.0133934	Cancer Untrained * Post up vs Cancer Untrained * Pre	0.94187	0.00843123	0.00542517	0.0736557	0.00843123	Cancer Trained * Pre up vs Cancer Untrained * Pre	0.00087148	Cancer Trained * Pre up vs Cancer Untrained * Pre	0.278737	-0.114406	1.22595	-1.10723	-0.114406	Cancer Trained * Pre down vs Healthy Aged-matched Trained * Pre	-0.00883748	Cancer Trained * Pre down vs Healthy Aged-matched Trained * Pre	0.0917089	0.189279	3.076	1.75385	0.189279	Cancer Trained * Post up vs Cancer Untrained * Post	0.0127817	Cancer Trained * Post up vs Cancer Untrained * Post	0.0708096	0.19499	3.56119	1.88711	0.19499	Cancer Trained * Post up vs Healthy Aged-matched Trained * Post	0.0131251	Cancer Trained * Post up vs Healthy Aged-matched Trained * Post	2.99354	0.435824	0.727942	1
343263	cg03066577	C3orf55	0.0298214	3		ENST00000426338.2;ENST00000312275.5;ENST00000498159.1;ENST00000468043.1;ENST00000459838	TSS200;1stExon;1stExon;1stExon;1stExon;1stExon;1stExon;5'UTR;5'UTR;5'UTR;5'UTR;5'UTR;5'	C3orf55;C3orf55;C3orf55;C3orf55;C3orf55;C3orf55;C3orf55;C3orf55;C3orf55;C3orf55;C3orf55		Unclassified_Cell_type_specific	3:157260405-157261655	Island	chr3:157260666-157261224	NM_001130001;NM_001130002;NM_001099777;NM_001130002;NM_001099777;NM_001130001;NR_024016	5'UTR;5'UTR;1stExon;1stExon;5'UTR;1stExon;Body	C3orf55;C3orf55;C3orf55;C3orf55;C3orf55;C3orf55;C3orf55	0.00764597	-0.413969	8.41696	-2.9012	-0.413969	Cancer Trained * Post down vs Cancer Trained * Pre	-0.0146988	Cancer Trained * Post down vs Cancer Trained * Pre	0.171245	-0.18349	1.98439	-1.40868	-0.18349	Healthy Aged-matched Trained * Post down vs Healthy Aged-matched Trained * Pre	-0.00518276	Healthy Aged-matched Trained * Post down vs Healthy Aged-matched Trained * Pre	0.17479	0.211378	1.95068	1.39667	0.211378	Cancer Untrained * Post up vs Cancer Untrained * Pre	0.00701216	Cancer Untrained * Post up vs Cancer Untrained * Pre	0.0251581	0.360464	5.67271	2.38174	0.360464	Cancer Trained * Pre up vs Cancer Untrained * Pre	0.0130472	Cancer Trained * Pre up vs Cancer Untrained * Pre	0.0650248	0.263668	3.72498	1.93002	0.263668	Cancer Trained * Pre up vs Healthy Aged-matched Trained * Pre	0.009735	Cancer Trained * Pre up vs Healthy Aged-matched Trained * Pre	0.0752247	-0.264883	3.4461	-1.85637	-0.264883	Cancer Trained * Post down vs Cancer Untrained * Post	-0.00866375	Cancer Trained * Post down vs Cancer Untrained * Post	0.810031	0.0331896	0.0590218	0.242944	0.0331896	Cancer Trained * Post up vs Healthy Aged-matched Trained * Post	0.000218941	Cancer Trained * Post up vs Healthy Aged-matched Trained * Post	2.99321	0.761776	1.27251	1
174213	cg05219310		0.0298225	2		ENST00000244227.3	TSS1500	SNRNP27									0.00213553	0.329459	11.7233	3.42393	0.329459	Cancer Trained * Post up vs Cancer Trained * Pre	0.0138837	Cancer Trained * Post up vs Cancer Trained * Pre	0.189027	0.118606	1.82324	1.35027	0.118606	Healthy Aged-matched Trained * Post up vs Healthy Aged-matched Trained * Pre	0.0046031	Healthy Aged-matched Trained * Post up vs Healthy Aged-matched Trained * Pre	0.335703	-0.100181	0.963533	-0.981597	-0.100181	Cancer Untrained * Post down vs Cancer Untrained * Pre	-0.00467115	Cancer Untrained * Post down vs Cancer Untrained * Pre	0.101657	-0.173439	2.88794	-1.69939	-0.173439	Cancer Trained * Pre down vs Cancer Untrained * Pre	-0.00776248	Cancer Trained * Pre down vs Cancer Untrained * Pre	0.353651	-0.0870685	0.893222	-0.945104	-0.0870685	Cancer Trained * Pre down vs Healthy Aged-matched Trained * Pre	-0.00412122	Cancer Trained * Pre down vs Healthy Aged-matched Trained * Pre	0.0133639	0.256201	7.08941	2.66259	0.256201	Cancer Trained * Post up vs Cancer Untrained * Post	0.0107924	Cancer Trained * Post up vs Cancer Untrained * Post	0.191133	0.123784	1.80538	1.34364	0.123784	Cancer Trained * Post up vs Healthy Aged-matched Trained * Post	0.00515939	Cancer Trained * Post up vs Healthy Aged-matched Trained * Post	2.99318	0.346413	0.578671	1
251159	cg04915463	NOS1AP	0.0298283	1		ENST00000530878.1;ENST00000530878.1;ENST00000361897.5;ENST00000361897.5;ENST00000430120	5'UTR;1stExon;5'UTR;1stExon;5'UTR;1stExon	NOS1AP;NOS1AP;NOS1AP;NOS1AP;NOS1AP;NOS1AP		Unclassified_Cell_type_specific	1:162038880-162040014	Island	chr1:162039450-162040052	NM_001164757;NM_014697;NM_001164757;NM_014697	5'UTR;1stExon;1stExon;5'UTR	NOS1AP;NOS1AP;NOS1AP;NOS1AP	0.00814184	-0.442134	8.26395	-2.87471	-0.442134	Cancer Trained * Post down vs Cancer Trained * Pre	-0.0213865	Cancer Trained * Post down vs Cancer Trained * Pre	0.0755859	-0.260292	3.43703	-1.85392	-0.260292	Healthy Aged-matched Trained * Post down vs Healthy Aged-matched Trained * Pre	-0.010303	Healthy Aged-matched Trained * Post down vs Healthy Aged-matched Trained * Pre	0.647612	-0.0754738	0.214052	-0.462657	-0.0754738	Cancer Untrained * Post down vs Cancer Untrained * Pre	-0.00276473	Cancer Untrained * Post down vs Cancer Untrained * Pre	0.3513	0.154944	0.902143	0.949812	0.154944	Cancer Trained * Pre up vs Cancer Untrained * Pre	0.00873468	Cancer Trained * Pre up vs Cancer Untrained * Pre	0.123297	0.234857	2.54374	1.59491	0.234857	Cancer Trained * Pre up vs Healthy Aged-matched Trained * Pre	0.0123297	Cancer Trained * Pre up vs Healthy Aged-matched Trained * Pre	0.180853	-0.211717	1.89491	-1.37656	-0.211717	Cancer Trained * Post down vs Cancer Untrained * Post	-0.00988709	Cancer Trained * Post down vs Cancer Untrained * Post	0.721853	0.0530148	0.129617	0.360023	0.0530148	Cancer Trained * Post up vs Healthy Aged-matched Trained * Post	0.00124627	Cancer Trained * Post up vs Healthy Aged-matched Trained * Post	2.99303	0.884998	1.47843	1
626566	cg20563098	NRBF2	0.0298385	10		ENST00000395241.3;ENST00000435510.2	TSS200;TSS200	NRBF2;NRBF2		Unclassified	10:64892473-64893939	Island	chr10:64892879-64893336	NM_030759	TSS200	NRBF2	0.00381473	-0.569141	10.1716	-3.18929	-0.569141	Cancer Trained * Post down vs Cancer Trained * Pre	-0.0131859	Cancer Trained * Post down vs Cancer Trained * Pre	0.950683	0.0101771	0.00390285	0.0624728	0.0101771	Healthy Aged-matched Trained * Post up vs Healthy Aged-matched Trained * Pre	-0.000654786	Healthy Aged-matched Trained * Post down vs Healthy Aged-matched Trained * Pre	0.573218	-0.108044	0.325834	-0.570818	-0.108044	Cancer Untrained * Post down vs Cancer Untrained * Pre	-0.00219889	Cancer Untrained * Post down vs Cancer Untrained * Pre	0.377849	0.169937	0.806075	0.897817	0.169937	Cancer Trained * Pre up vs Cancer Untrained * Pre	0.00458164	Cancer Trained * Pre up vs Cancer Untrained * Pre	0.00960809	0.479164	7.86514	2.80448	0.479164	Cancer Trained * Pre up vs Healthy Aged-matched Trained * Pre	0.0105779	Cancer Trained * Pre up vs Healthy Aged-matched Trained * Pre	0.115305	-0.291159	2.66202	-1.63157	-0.291159	Cancer Trained * Post down vs Cancer Untrained * Post	-0.00640535	Cancer Trained * Post down vs Cancer Untrained * Post	0.563005	-0.100154	0.343615	-0.586187	-0.100154	Cancer Trained * Post down vs Healthy Aged-matched Trained * Post	-0.0019532	Cancer Trained * Post down vs Healthy Aged-matched Trained * Post	2.99277	1.19134	1.99035	1
416892	cg03641251	WFDC2	0.0298421	20		ENST00000462062.1	TSS1500	WFDC2		Unclassified_Cell_type_specific	20:44098908-44099080	Island	chr20:44098280-44099536	NM_006103	Body	WFDC2	0.00188529	-0.558684	12.0673	-3.4738	-0.558684	Cancer Trained * Post down vs Cancer Trained * Pre	-0.0170723	Cancer Trained * Post down vs Cancer Trained * Pre	0.959832	-0.00746878	0.00258796	-0.050872	-0.00746878	Healthy Aged-matched Trained * Post down vs Healthy Aged-matched Trained * Pre	3.60465e-05	Healthy Aged-matched Trained * Post up vs Healthy Aged-matched Trained * Pre	0.264232	-0.194824	1.3044	-1.1421	-0.194824	Cancer Untrained * Post down vs Cancer Untrained * Pre	-0.00488342	Cancer Untrained * Post down vs Cancer Untrained * Pre	0.270669	0.192155	1.2689	1.12646	0.192155	Cancer Trained * Pre up vs Cancer Untrained * Pre	0.00696672	Cancer Trained * Pre up vs Cancer Untrained * Pre	0.0149267	0.402566	6.83503	2.61439	0.402566	Cancer Trained * Pre up vs Healthy Aged-matched Trained * Pre	0.0131595	Cancer Trained * Pre up vs Healthy Aged-matched Trained * Pre	0.29589	-0.171704	1.13983	-1.06763	-0.171704	Cancer Trained * Post down vs Cancer Untrained * Post	-0.0052222	Cancer Trained * Post down vs Cancer Untrained * Post	0.343605	-0.148649	0.931943	-0.965372	-0.148649	Cancer Trained * Post down vs Healthy Aged-matched Trained * Post	-0.00394891	Cancer Trained * Post down vs Healthy Aged-matched Trained * Post	2.99268	0.967593	1.6166	1
177530	cg18806561		0.0298424	3						Unclassified	3:23803766-23804098						0.003348	0.332226	10.5136	3.24247	0.332226	Cancer Trained * Post up vs Cancer Trained * Pre	0.0171419	Cancer Trained * Post up vs Cancer Trained * Pre	0.394904	0.0809689	0.74938	0.865667	0.0809689	Healthy Aged-matched Trained * Post up vs Healthy Aged-matched Trained * Pre	0.00399484	Healthy Aged-matched Trained * Post up vs Healthy Aged-matched Trained * Pre	0.0836383	0.19582	3.24674	1.80187	0.19582	Cancer Untrained * Post up vs Cancer Untrained * Pre	0.0100352	Cancer Untrained * Post up vs Cancer Untrained * Pre	0.369569	-0.0993046	0.834969	-0.913766	-0.0993046	Cancer Trained * Pre down vs Cancer Untrained * Pre	-0.00577639	Cancer Trained * Pre down vs Cancer Untrained * Pre	0.219607	-0.123521	1.58546	-1.25915	-0.123521	Cancer Trained * Pre down vs Healthy Aged-matched Trained * Pre	-0.00709605	Cancer Trained * Pre down vs Healthy Aged-matched Trained * Pre	0.720318	0.0371014	0.131118	0.362103	0.0371014	Cancer Trained * Post up vs Cancer Untrained * Post	0.00133036	Cancer Trained * Post up vs Cancer Untrained * Post	0.204745	0.127736	1.69551	1.30212	0.127736	Cancer Trained * Post up vs Healthy Aged-matched Trained * Post	0.00605104	Cancer Trained * Post up vs Healthy Aged-matched Trained * Post	2.99267	0.392722	0.65614	1
9571	cg25554283	AXIN2	0.0298501	17		ENST00000307078.4	TSS1500	AXIN2		Promoter_Associated	17:63558039-63558588	S_Shore	chr17:63555902-63557362	NM_004655	TSS1500	AXIN2	0.00404003	-0.24609	10.0225	-3.16583	-0.24609	Cancer Trained * Post down vs Cancer Trained * Pre	-0.00528477	Cancer Trained * Post down vs Cancer Trained * Pre	0.557515	-0.0421865	0.35344	-0.594508	-0.0421865	Healthy Aged-matched Trained * Post down vs Healthy Aged-matched Trained * Pre	-0.000939411	Healthy Aged-matched Trained * Post down vs Healthy Aged-matched Trained * Pre	0.635213	0.0395973	0.230656	0.480267	0.0395973	Cancer Untrained * Post up vs Cancer Untrained * Pre	0.00112451	Cancer Untrained * Post up vs Cancer Untrained * Pre	0.527219	0.0528671	0.411155	0.641214	0.0528671	Cancer Trained * Pre up vs Cancer Untrained * Pre	0.00122983	Cancer Trained * Pre up vs Cancer Untrained * Pre	0.99306	-0.000653855	7.7186e-05	-0.00878556	-0.000653855	Cancer Trained * Pre down vs Healthy Aged-matched Trained * Pre	-3.09318e-05	Cancer Trained * Pre down vs Healthy Aged-matched Trained * Pre	0.0061094	-0.23282	8.97073	-2.99512	-0.23282	Cancer Trained * Post down vs Cancer Untrained * Post	-0.00517945	Cancer Trained * Post down vs Cancer Untrained * Post	0.0109512	-0.204557	7.5545	-2.74854	-0.204557	Cancer Trained * Post down vs Healthy Aged-matched Trained * Post	-0.00437629	Cancer Trained * Post down vs Healthy Aged-matched Trained * Post	2.99247	0.226023	0.377653	1
284424	cg04418492	CYP7B1	0.0298502	8		ENST00000310193.3	TSS200	CYP7B1				Island	chr8:65710990-65711722	NM_004820;NM_004820	1stExon;5'UTR	CYP7B1;CYP7B1	0.0047832	-0.589005	9.5882	-3.09648	-0.589005	Cancer Trained * Post down vs Cancer Trained * Pre	-0.0109419	Cancer Trained * Post down vs Cancer Trained * Pre	0.961426	-0.00848269	0.00238642	-0.048851	-0.00848269	Healthy Aged-matched Trained * Post down vs Healthy Aged-matched Trained * Pre	0.00041584	Healthy Aged-matched Trained * Post up vs Healthy Aged-matched Trained * Pre	0.0764619	-0.372852	3.41523	-1.84803	-0.372852	Cancer Untrained * Post down vs Cancer Untrained * Pre	-0.00611181	Cancer Untrained * Post down vs Cancer Untrained * Pre	0.291417	0.217451	1.16164	1.07779	0.217451	Cancer Trained * Pre up vs Cancer Untrained * Pre	0.00500169	Cancer Trained * Pre up vs Cancer Untrained * Pre	0.016812	0.466618	6.56461	2.56215	0.466618	Cancer Trained * Pre up vs Healthy Aged-matched Trained * Pre	0.00923957	Cancer Trained * Pre up vs Healthy Aged-matched Trained * Pre	0.994608	0.00129833	4.65876e-05	0.00682551	0.00129833	Cancer Trained * Post up vs Cancer Untrained * Post	0.000171598	Cancer Trained * Post up vs Cancer Untrained * Post	0.537349	-0.113905	0.391177	-0.625442	-0.113905	Cancer Trained * Post down vs Healthy Aged-matched Trained * Post	-0.00211817	Cancer Trained * Post down vs Healthy Aged-matched Trained * Post	2.99247	1.35345	2.26142	1
491489	cg18825922	TRAF3	0.0298521	14										NM_003300;NM_145726;NM_145725;NM_001199427	Body;Body;Body;Body	TRAF3;TRAF3;TRAF3;TRAF3	0.0047199	0.287235	9.62222	3.10197	0.287235	Cancer Trained * Post up vs Cancer Trained * Pre	0.0114052	Cancer Trained * Post up vs Cancer Trained * Pre	0.140357	0.128723	2.31895	1.52281	0.128723	Healthy Aged-matched Trained * Post up vs Healthy Aged-matched Trained * Pre	0.0052837	Healthy Aged-matched Trained * Post up vs Healthy Aged-matched Trained * Pre	0.0951239	0.170365	3.00889	1.73462	0.170365	Cancer Untrained * Post up vs Cancer Untrained * Pre	0.00685751	Cancer Untrained * Post up vs Cancer Untrained * Pre	0.577119	-0.0554898	0.319208	-0.564985	-0.0554898	Cancer Trained * Pre down vs Cancer Untrained * Pre	-0.00227946	Cancer Trained * Pre down vs Cancer Untrained * Pre	0.378066	-0.0795595	0.805328	-0.897401	-0.0795595	Cancer Trained * Pre down vs Healthy Aged-matched Trained * Pre	-0.00303672	Cancer Trained * Pre down vs Healthy Aged-matched Trained * Pre	0.513477	0.0613805	0.439402	0.662874	0.0613805	Cancer Trained * Post up vs Cancer Untrained * Post	0.00226824	Cancer Trained * Post up vs Cancer Untrained * Post	0.381656	0.0789529	0.793096	0.890559	0.0789529	Cancer Trained * Post up vs Healthy Aged-matched Trained * Post	0.00308478	Cancer Trained * Post up vs Healthy Aged-matched Trained * Post	2.99242	0.320725	0.535895	1
98416	cg00668525	CDC7	0.0298712	1		ENST00000428239.1;ENST00000426137.1;ENST00000497611.1;ENST00000370415.3;ENST00000430031	TSS1500;TSS1500;TSS1500;TSS200;TSS200;TSS200	CDC7;CDC7;CDC7;CDC7;CDC7;CDC7		Promoter_Associated	1:91966285-91967516	Island	chr1:91966263-91966999	NM_001134420;NM_003503;NM_001134419	TSS1500;TSS200;TSS200	CDC7;CDC7;CDC7	0.00404328	-0.344807	10.0204	-3.1655	-0.344807	Cancer Trained * Post down vs Cancer Trained * Pre	-0.00400692	Cancer Trained * Post down vs Cancer Trained * Pre	0.441227	-0.0778161	0.612424	-0.782575	-0.0778161	Healthy Aged-matched Trained * Post down vs Healthy Aged-matched Trained * Pre	-0.000795944	Healthy Aged-matched Trained * Post down vs Healthy Aged-matched Trained * Pre	0.635087	0.055508	0.230829	0.480447	0.055508	Cancer Untrained * Post up vs Cancer Untrained * Pre	0.000615125	Cancer Untrained * Post up vs Cancer Untrained * Pre	0.067605	0.220726	3.64996	1.91049	0.220726	Cancer Trained * Pre up vs Cancer Untrained * Pre	0.00272301	Cancer Trained * Pre up vs Cancer Untrained * Pre	0.015979	0.269538	6.67975	2.58452	0.269538	Cancer Trained * Pre up vs Healthy Aged-matched Trained * Pre	0.00321779	Cancer Trained * Pre up vs Healthy Aged-matched Trained * Pre	0.111718	-0.179589	2.71826	-1.64871	-0.179589	Cancer Trained * Post down vs Cancer Untrained * Post	-0.00189904	Cancer Trained * Post down vs Cancer Untrained * Post	0.98071	0.00254691	0.000596416	0.0244216	0.00254691	Cancer Trained * Post up vs Healthy Aged-matched Trained * Post	6.8138e-06	Cancer Trained * Post up vs Healthy Aged-matched Trained * Post	2.99193	0.443741	0.741562	1
208291	cg11567758		0.0298814	17					chr17:32568123-32568123								0.00538353	-0.514779	9.28812	-3.04764	-0.514779	Cancer Trained * Post down vs Cancer Trained * Pre	-0.0117419	Cancer Trained * Post down vs Cancer Trained * Pre	0.859441	-0.0275887	0.0320132	-0.178922	-0.0275887	Healthy Aged-matched Trained * Post down vs Healthy Aged-matched Trained * Pre	-0.000868003	Healthy Aged-matched Trained * Post down vs Healthy Aged-matched Trained * Pre	0.0635825	0.347786	3.7684	1.94124	0.347786	Cancer Untrained * Post up vs Cancer Untrained * Pre	0.00760878	Cancer Untrained * Post up vs Cancer Untrained * Pre	0.0249005	0.427544	5.69501	2.38642	0.427544	Cancer Trained * Pre up vs Cancer Untrained * Pre	0.00979854	Cancer Trained * Pre up vs Cancer Untrained * Pre	0.032538	0.366055	5.1235	2.26351	0.366055	Cancer Trained * Pre up vs Healthy Aged-matched Trained * Pre	0.00852077	Cancer Trained * Pre up vs Healthy Aged-matched Trained * Pre	0.0163119	-0.435022	6.63296	-2.57545	-0.435022	Cancer Trained * Post down vs Cancer Untrained * Post	-0.00955218	Cancer Trained * Post down vs Cancer Untrained * Post	0.460819	-0.121136	0.561073	-0.749048	-0.121136	Cancer Trained * Post down vs Healthy Aged-matched Trained * Post	-0.00235317	Cancer Trained * Post down vs Healthy Aged-matched Trained * Post	2.99167	1.06694	1.78318	1
57797	cg24203851	CDK19	0.029888	6		ENST00000497709.1;ENST00000368911.3;ENST00000457688.1;ENST00000468997.1;ENST00000368911	3'UTR;1stExon;TSS200;TSS200;5'UTR;TSS200;5'UTR	CDK19;CDK19;CDK19;CDK19;CDK19;CDK19;CDK19		Promoter_Associated	6:111136477-111137488	Island	chr6:111135515-111136913	NM_015076	TSS200	CDK19	0.00206952	-0.288825	11.8096	-3.43651	-0.288825	Cancer Trained * Post down vs Cancer Trained * Pre	-0.00593899	Cancer Trained * Post down vs Cancer Trained * Pre	0.32691	-0.0767203	0.999925	-0.999963	-0.0767203	Healthy Aged-matched Trained * Post down vs Healthy Aged-matched Trained * Pre	-0.00154689	Healthy Aged-matched Trained * Post down vs Healthy Aged-matched Trained * Pre	0.772524	-0.0260504	0.0853968	-0.292227	-0.0260504	Cancer Untrained * Post down vs Cancer Untrained * Pre	-0.000562687	Cancer Untrained * Post down vs Cancer Untrained * Pre	0.513041	0.0591532	0.44032	0.663566	0.0591532	Cancer Trained * Pre up vs Cancer Untrained * Pre	0.00133422	Cancer Trained * Pre up vs Cancer Untrained * Pre	0.168702	0.114057	2.00909	1.41742	0.114057	Cancer Trained * Pre up vs Healthy Aged-matched Trained * Pre	0.00242112	Cancer Trained * Pre up vs Healthy Aged-matched Trained * Pre	0.0229811	-0.203622	5.86967	-2.42274	-0.203622	Cancer Trained * Post down vs Cancer Untrained * Post	-0.00404209	Cancer Trained * Post down vs Cancer Untrained * Post	0.23442	-0.0980477	1.48467	-1.21847	-0.0980477	Cancer Trained * Post down vs Healthy Aged-matched Trained * Post	-0.00197098	Cancer Trained * Post down vs Healthy Aged-matched Trained * Post	2.9915	0.26414	0.441484	1
81503	cg26012716	TMEM135	0.0298894	11		ENST00000529023.1;ENST00000526733.1;ENST00000532959.1;ENST00000355734.4;ENST00000305494	TSS200;TSS200;TSS200;TSS200;TSS200;TSS200;5'UTR;1stExon;1stExon;5'UTR	TMEM135;TMEM135;TMEM135;TMEM135;TMEM135;TMEM135;TMEM135;TMEM135;TMEM135;TMEM135		Promoter_Associated	11:86747915-86749525	Island	chr11:86748660-86749093	NM_022918;NM_001168724;NM_022918;NR_033149;NM_001168724	1stExon;1stExon;5'UTR;Body;5'UTR	TMEM135;TMEM135;TMEM135;TMEM135;TMEM135	0.00292699	-0.335964	10.8701	-3.29698	-0.335964	Cancer Trained * Post down vs Cancer Trained * Pre	-0.00591839	Cancer Trained * Post down vs Cancer Trained * Pre	0.597698	-0.049723	0.285721	-0.534529	-0.049723	Healthy Aged-matched Trained * Post down vs Healthy Aged-matched Trained * Pre	-0.000776034	Healthy Aged-matched Trained * Post down vs Healthy Aged-matched Trained * Pre	0.316329	-0.110516	1.04554	-1.02252	-0.110516	Cancer Untrained * Post down vs Cancer Untrained * Pre	-0.00186157	Cancer Untrained * Post down vs Cancer Untrained * Pre	0.395027	0.0935384	0.748987	0.86544	0.0935384	Cancer Trained * Pre up vs Cancer Untrained * Pre	0.00185418	Cancer Trained * Pre up vs Cancer Untrained * Pre	0.0236995	0.235011	5.80247	2.40883	0.235011	Cancer Trained * Pre up vs Healthy Aged-matched Trained * Pre	0.00419442	Cancer Trained * Pre up vs Healthy Aged-matched Trained * Pre	0.207323	-0.13191	1.67572	-1.2945	-0.13191	Cancer Trained * Post down vs Cancer Untrained * Post	-0.00220264	Cancer Trained * Post down vs Cancer Untrained * Post	0.604141	-0.0512298	0.275728	-0.525098	-0.0512298	Cancer Trained * Post down vs Healthy Aged-matched Trained * Post	-0.000947932	Cancer Trained * Post down vs Healthy Aged-matched Trained * Post	2.99147	0.388282	0.648983	1
384023	cg16639880	SDK1	0.029897	7		ENST00000476701.1	5'UTR	SDK1						NR_027816;NM_152744	Body;Body	SDK1;SDK1	0.00330102	0.277954	10.5509	3.24821	0.277954	Cancer Trained * Post up vs Cancer Trained * Pre	0.0103383	Cancer Trained * Post up vs Cancer Trained * Pre	0.467928	-0.0575784	0.543305	-0.737092	-0.0575784	Healthy Aged-matched Trained * Post down vs Healthy Aged-matched Trained * Pre	-0.00224982	Healthy Aged-matched Trained * Post down vs Healthy Aged-matched Trained * Pre	0.338854	0.0885018	0.950813	0.975096	0.0885018	Cancer Untrained * Post up vs Cancer Untrained * Pre	0.00331638	Cancer Untrained * Post up vs Cancer Untrained * Pre	0.959824	0.0046181	0.00258891	0.0508813	0.0046181	Cancer Trained * Pre up vs Cancer Untrained * Pre	0.000262472	Cancer Trained * Pre up vs Cancer Untrained * Pre	0.0593998	-0.161815	3.90093	-1.97508	-0.161815	Cancer Trained * Pre down vs Healthy Aged-matched Trained * Pre	-0.00632593	Cancer Trained * Pre down vs Healthy Aged-matched Trained * Pre	0.0322299	0.19407	5.14353	2.26794	0.19407	Cancer Trained * Post up vs Cancer Untrained * Post	0.00728436	Cancer Trained * Post up vs Cancer Untrained * Post	0.0440744	0.173718	4.49593	2.12036	0.173718	Cancer Trained * Post up vs Healthy Aged-matched Trained * Post	0.00626214	Cancer Trained * Post up vs Healthy Aged-matched Trained * Post	2.99127	0.273793	0.457653	1
339988	cg22001554		0.0299077	7		ENST00000434321.1	TSS200	AC005019.3									0.00678689	0.343227	8.70969	2.95122	0.343227	Cancer Trained * Post up vs Cancer Trained * Pre	0.0375454	Cancer Trained * Post up vs Cancer Trained * Pre	0.233963	-0.129491	1.48765	-1.21969	-0.129491	Healthy Aged-matched Trained * Post down vs Healthy Aged-matched Trained * Pre	-0.0155827	Healthy Aged-matched Trained * Post down vs Healthy Aged-matched Trained * Pre	0.155785	-0.180533	2.1419	-1.46352	-0.180533	Cancer Untrained * Post down vs Cancer Untrained * Pre	-0.01991	Cancer Untrained * Post down vs Cancer Untrained * Pre	0.0506095	-0.253328	4.21749	-2.05365	-0.253328	Cancer Trained * Pre down vs Cancer Untrained * Pre	-0.028504	Cancer Trained * Pre down vs Cancer Untrained * Pre	0.295758	-0.118912	1.14047	-1.06793	-0.118912	Cancer Trained * Pre down vs Healthy Aged-matched Trained * Pre	-0.0137901	Cancer Trained * Pre down vs Healthy Aged-matched Trained * Pre	0.0284663	0.270432	5.40698	2.32529	0.270432	Cancer Trained * Post up vs Cancer Untrained * Post	0.0289514	Cancer Trained * Post up vs Cancer Untrained * Post	0.00392686	0.353806	10.0962	3.17745	0.353806	Cancer Trained * Post up vs Healthy Aged-matched Trained * Post	0.039338	Cancer Trained * Post up vs Healthy Aged-matched Trained * Post	2.991	0.505693	0.845358	1
188288	cg26833950		0.0299079	12													0.00229747	0.291393	11.5233	3.39461	0.291393	Cancer Trained * Post up vs Cancer Trained * Pre	0.0126816	Cancer Trained * Post up vs Cancer Trained * Pre	0.739005	0.0263997	0.113501	0.3369	0.0263997	Healthy Aged-matched Trained * Post up vs Healthy Aged-matched Trained * Pre	0.00104218	Healthy Aged-matched Trained * Post up vs Healthy Aged-matched Trained * Pre	0.957845	-0.00486108	0.00285058	-0.0533909	-0.00486108	Cancer Untrained * Post down vs Cancer Untrained * Pre	-0.000333425	Cancer Untrained * Post down vs Cancer Untrained * Pre	0.194153	-0.121478	1.78019	-1.33424	-0.121478	Cancer Trained * Pre down vs Cancer Untrained * Pre	-0.00584956	Cancer Trained * Pre down vs Cancer Untrained * Pre	0.017911	-0.208272	6.422	-2.53417	-0.208272	Cancer Trained * Pre down vs Healthy Aged-matched Trained * Pre	-0.00943979	Cancer Trained * Pre down vs Healthy Aged-matched Trained * Pre	0.0524703	0.174776	4.14555	2.03606	0.174776	Cancer Trained * Post up vs Cancer Untrained * Post	0.00716548	Cancer Trained * Post up vs Cancer Untrained * Post	0.49645	0.0567213	0.476323	0.690162	0.0567213	Cancer Trained * Post up vs Healthy Aged-matched Trained * Post	0.00219965	Cancer Trained * Post up vs Healthy Aged-matched Trained * Post	2.99099	0.275489	0.460532	1
77745	cg26991024	STRAP	0.0299196	12		ENST00000538352.1;ENST00000025399.6;ENST00000419869.2;ENST00000535752.1	TSS1500;TSS1500;TSS1500;5'UTR	STRAP;STRAP;STRAP;EPS8		Promoter_Associated	12:16034917-16035697	Island	chr12:16034931-16035836	NM_007178	TSS1500	STRAP	0.00315118	-0.283786	10.6738	-3.26708	-0.283786	Cancer Trained * Post down vs Cancer Trained * Pre	-0.00477933	Cancer Trained * Post down vs Cancer Trained * Pre	0.443066	-0.061801	0.607448	-0.779389	-0.061801	Healthy Aged-matched Trained * Post down vs Healthy Aged-matched Trained * Pre	-0.00102537	Healthy Aged-matched Trained * Post down vs Healthy Aged-matched Trained * Pre	0.597982	-0.0492085	0.285276	-0.534112	-0.0492085	Cancer Untrained * Post down vs Cancer Untrained * Pre	-0.00068355	Cancer Untrained * Post down vs Cancer Untrained * Pre	0.0816374	0.167162	3.292	1.81439	0.167162	Cancer Trained * Pre up vs Cancer Untrained * Pre	0.00294345	Cancer Trained * Pre up vs Cancer Untrained * Pre	0.0142921	0.219002	6.93461	2.63336	0.219002	Cancer Trained * Pre up vs Healthy Aged-matched Trained * Pre	0.00367826	Cancer Trained * Pre up vs Healthy Aged-matched Trained * Pre	0.444961	-0.0674152	0.602356	-0.776116	-0.0674152	Cancer Trained * Post down vs Cancer Untrained * Post	-0.00115233	Cancer Trained * Post down vs Cancer Untrained * Post	0.971674	-0.00298273	0.00128633	-0.0358655	-0.00298273	Cancer Trained * Post down vs Healthy Aged-matched Trained * Post	-7.5707e-05	Cancer Trained * Post down vs Healthy Aged-matched Trained * Post	2.9907	0.282062	0.471566	1
118439	cg24657206	SEMA6A	0.0299223	5		ENST00000343348.6;ENST00000508766.1	TSS1500;5'UTR	SEMA6A;CTB-118N6.2	chr5:115911792-115911792	Unclassified	5:115911176-115912826	Island	chr5:115912001-115912384	NM_020796	TSS1500	SEMA6A	0.00957403	-0.244403	7.87362	-2.806	-0.244403	Cancer Trained * Post down vs Cancer Trained * Pre	-0.00337056	Cancer Trained * Post down vs Cancer Trained * Pre	0.179401	0.109831	1.90807	1.38133	0.109831	Healthy Aged-matched Trained * Post up vs Healthy Aged-matched Trained * Pre	0.00140483	Healthy Aged-matched Trained * Post up vs Healthy Aged-matched Trained * Pre	0.536457	-0.0579085	0.39291	-0.626825	-0.0579085	Cancer Untrained * Post down vs Cancer Untrained * Pre	-0.000760727	Cancer Untrained * Post down vs Cancer Untrained * Pre	0.0841008	0.1662	3.23645	1.79901	0.1662	Cancer Trained * Pre up vs Cancer Untrained * Pre	0.00232398	Cancer Trained * Pre up vs Cancer Untrained * Pre	0.00115685	0.305858	13.452	3.6677	0.305858	Cancer Trained * Pre up vs Healthy Aged-matched Trained * Pre	0.00407521	Cancer Trained * Pre up vs Healthy Aged-matched Trained * Pre	0.817654	-0.020295	0.054292	-0.233007	-0.020295	Cancer Trained * Post down vs Cancer Untrained * Post	-0.000285858	Cancer Trained * Post down vs Cancer Untrained * Post	0.567033	-0.0483766	0.336527	-0.580109	-0.0483766	Cancer Trained * Post down vs Healthy Aged-matched Trained * Post	-0.000700182	Cancer Trained * Post down vs Healthy Aged-matched Trained * Post	2.99063	0.283604	0.474154	1
59647	cg13451025	FAM150A	0.0299265	8		ENST00000523939.1;ENST00000358543.4	TSS200;TSS200	FAM150A;FAM150A				Island	chr8:53477544-53478627	NM_207413	TSS200	FAM150A	0.00704064	-0.251847	8.61918	-2.93584	-0.251847	Cancer Trained * Post down vs Cancer Trained * Pre	-0.00467875	Cancer Trained * Post down vs Cancer Trained * Pre	0.198963	-0.103328	1.74105	-1.31949	-0.103328	Healthy Aged-matched Trained * Post down vs Healthy Aged-matched Trained * Pre	-0.00201671	Healthy Aged-matched Trained * Post down vs Healthy Aged-matched Trained * Pre	0.0845106	-0.163458	3.22739	-1.79649	-0.163458	Cancer Untrained * Post down vs Cancer Untrained * Pre	-0.00306334	Cancer Untrained * Post down vs Cancer Untrained * Pre	0.685331	0.0373007	0.168063	0.409955	0.0373007	Cancer Trained * Pre up vs Cancer Untrained * Pre	0.000786526	Cancer Trained * Pre up vs Cancer Untrained * Pre	0.116087	0.133701	2.65003	1.62789	0.133701	Cancer Trained * Pre up vs Healthy Aged-matched Trained * Pre	0.00244566	Cancer Trained * Pre up vs Healthy Aged-matched Trained * Pre	0.556828	-0.0510885	0.354682	-0.595552	-0.0510885	Cancer Trained * Post down vs Cancer Untrained * Post	-0.000828881	Cancer Trained * Post down vs Cancer Untrained * Post	0.858279	-0.014818	0.0325505	-0.180418	-0.014818	Cancer Trained * Post down vs Healthy Aged-matched Trained * Post	-0.000216379	Cancer Trained * Post down vs Healthy Aged-matched Trained * Post	2.99052	0.275083	0.459925	1
15572	cg09976989	ERGIC2	0.0299352	12		ENST00000546839.1;ENST00000360150.4;ENST00000552155.1;ENST00000550353.1;ENST00000548441	TSS200;TSS200;TSS200;TSS200;TSS200;TSS200	ERGIC2;ERGIC2;ERGIC2;ERGIC2;ERGIC2;ERGIC2		Promoter_Associated	12:29533397-29534873	Island	chr12:29534090-29534308	NM_016570	TSS200	ERGIC2	0.00816466	-0.271053	8.25715	-2.87353	-0.271053	Cancer Trained * Post down vs Cancer Trained * Pre	-0.00505244	Cancer Trained * Post down vs Cancer Trained * Pre	0.780012	-0.0243115	0.0797124	-0.282334	-0.0243115	Healthy Aged-matched Trained * Post down vs Healthy Aged-matched Trained * Pre	-0.000351164	Healthy Aged-matched Trained * Post down vs Healthy Aged-matched Trained * Pre	0.0943795	-0.173962	3.02328	-1.73876	-0.173962	Cancer Untrained * Post down vs Cancer Untrained * Pre	-0.00339143	Cancer Untrained * Post down vs Cancer Untrained * Pre	0.758452	-0.0311057	0.0966605	-0.310903	-0.0311057	Cancer Trained * Pre down vs Cancer Untrained * Pre	-0.000516286	Cancer Trained * Pre down vs Cancer Untrained * Pre	0.0598838	0.17801	3.88506	1.97106	0.17801	Cancer Trained * Pre up vs Healthy Aged-matched Trained * Pre	0.00346608	Cancer Trained * Pre up vs Healthy Aged-matched Trained * Pre	0.186264	-0.128197	1.84703	-1.35906	-0.128197	Cancer Trained * Post down vs Cancer Untrained * Post	-0.00217729	Cancer Trained * Post down vs Cancer Untrained * Post	0.453747	-0.0687318	0.579196	-0.761049	-0.0687318	Cancer Trained * Post down vs Healthy Aged-matched Trained * Post	-0.0012352	Cancer Trained * Post down vs Healthy Aged-matched Trained * Post	2.9903	0.332585	0.556106	1
545339	cg04478095		0.029936	6		ENST00000458896.1	TSS200	TRNAI6				Island	chr6:27598687-27599146				0.00362493	-0.642339	10.3049	-3.21012	-0.642339	Cancer Trained * Post down vs Cancer Trained * Pre	-0.0278431	Cancer Trained * Post down vs Cancer Trained * Pre	0.390533	-0.159615	0.763562	-0.87382	-0.159615	Healthy Aged-matched Trained * Post down vs Healthy Aged-matched Trained * Pre	-0.00618463	Healthy Aged-matched Trained * Post down vs Healthy Aged-matched Trained * Pre	0.649675	0.0975737	0.211362	0.459741	0.0975737	Cancer Untrained * Post up vs Cancer Untrained * Pre	0.00382569	Cancer Untrained * Post up vs Cancer Untrained * Pre	0.345029	0.204272	0.926357	0.962475	0.204272	Cancer Trained * Pre up vs Cancer Untrained * Pre	0.00999091	Cancer Trained * Pre up vs Cancer Untrained * Pre	0.09107	0.336705	3.08888	1.75752	0.336705	Cancer Trained * Pre up vs Healthy Aged-matched Trained * Pre	0.0153319	Cancer Trained * Pre up vs Healthy Aged-matched Trained * Pre	0.0129308	-0.535641	7.16573	-2.67689	-0.535641	Cancer Trained * Post down vs Cancer Untrained * Post	-0.0216779	Cancer Trained * Post down vs Cancer Untrained * Post	0.453083	-0.146018	0.580922	-0.762182	-0.146018	Cancer Trained * Post down vs Healthy Aged-matched Trained * Post	-0.00632656	Cancer Trained * Post down vs Healthy Aged-matched Trained * Post	2.99028	1.49661	2.50246	1
768070	cg14340829		0.0299381	8		ENST00000524139.1;ENST00000522092.1	5'UTR;5'UTR	CTD-3212A4.1;CTD-3212A4.1				Island	chr8:923762-923974				0.00215105	0.248888	11.7035	3.42103	0.248888	Cancer Trained * Post up vs Cancer Trained * Pre	0.0123921	Cancer Trained * Post up vs Cancer Trained * Pre	0.141559	0.100816	2.30433	1.518	0.100816	Healthy Aged-matched Trained * Post up vs Healthy Aged-matched Trained * Pre	0.00497961	Healthy Aged-matched Trained * Post up vs Healthy Aged-matched Trained * Pre	0.843179	-0.0154251	0.0399582	-0.199895	-0.0154251	Cancer Untrained * Post down vs Cancer Untrained * Pre	-0.000782049	Cancer Untrained * Post down vs Cancer Untrained * Pre	0.23445	-0.0940176	1.48447	-1.21839	-0.0940176	Cancer Trained * Pre down vs Cancer Untrained * Pre	-0.00493796	Cancer Trained * Pre down vs Cancer Untrained * Pre	0.255984	-0.0809787	1.35156	-1.16257	-0.0809787	Cancer Trained * Pre down vs Healthy Aged-matched Trained * Pre	-0.00425355	Cancer Trained * Pre down vs Healthy Aged-matched Trained * Pre	0.0275226	0.170296	5.47914	2.34076	0.170296	Cancer Trained * Post up vs Cancer Untrained * Post	0.00823622	Cancer Trained * Post up vs Cancer Untrained * Post	0.344659	0.0670937	0.927805	0.963226	0.0670937	Cancer Trained * Post up vs Healthy Aged-matched Trained * Post	0.00315897	Cancer Trained * Post up vs Healthy Aged-matched Trained * Post	2.99022	0.197837	0.330807	1
331618	cg13001538	WDR26	0.0299516	1		ENST00000295024.6;ENST00000471578.1;ENST00000483512.1;ENST00000498126.1;ENST00000414423	5'UTR;TSS1500;TSS1500;TSS1500;1stExon;TSS200;TSS1500;TSS1500;TSS1500;TSS200;5'UTR;TSS20	WDR26;CNIH3;CNIH3;CNIH3;WDR26;WDR26;WDR26;WDR26;WDR26;WDR26;WDR26;WDR26;WDR26				Island	chr1:224621560-224622106	NM_025160;NM_001115113;NM_001115113;NM_025160	1stExon;1stExon;5'UTR;5'UTR	WDR26;WDR26;WDR26;WDR26	0.00147032	-0.687591	12.7648	-3.57278	-0.687591	Cancer Trained * Post down vs Cancer Trained * Pre	-0.0195418	Cancer Trained * Post down vs Cancer Trained * Pre	0.899945	0.0223145	0.0161327	0.127015	0.0223145	Healthy Aged-matched Trained * Post up vs Healthy Aged-matched Trained * Pre	0.0010718	Healthy Aged-matched Trained * Post up vs Healthy Aged-matched Trained * Pre	0.700865	0.0793229	0.151007	0.388596	0.0793229	Cancer Untrained * Post up vs Cancer Untrained * Pre	0.00173911	Cancer Untrained * Post up vs Cancer Untrained * Pre	0.317659	0.208139	1.0397	1.01965	0.208139	Cancer Trained * Pre up vs Cancer Untrained * Pre	0.0065286	Cancer Trained * Pre up vs Cancer Untrained * Pre	0.0788501	0.337613	3.35722	1.83227	0.337613	Cancer Trained * Pre up vs Healthy Aged-matched Trained * Pre	0.0106908	Cancer Trained * Pre up vs Healthy Aged-matched Trained * Pre	0.00760527	-0.558775	8.42999	-2.90344	-0.558775	Cancer Trained * Post down vs Cancer Untrained * Post	-0.0147524	Cancer Trained * Post down vs Cancer Untrained * Post	0.0541689	-0.372293	4.08235	-2.02048	-0.372293	Cancer Trained * Post down vs Healthy Aged-matched Trained * Post	-0.00992282	Cancer Trained * Post down vs Healthy Aged-matched Trained * Post	2.98988	1.38424	2.31487	1
508275	cg27414453	ZNF462	0.0299539	9		ENST00000457913.1;ENST00000472574.1	TSS1500;TSS1500	ZNF462;ZNF462	chr9:109623887-109623887			S_Shore	chr9:109622424-109623203	NM_021224	TSS1500	ZNF462	0.00148339	-0.442838	12.7397	-3.56927	-0.442838	Cancer Trained * Post down vs Cancer Trained * Pre	-0.0109196	Cancer Trained * Post down vs Cancer Trained * Pre	0.366565	0.104155	0.845684	0.919611	0.104155	Healthy Aged-matched Trained * Post up vs Healthy Aged-matched Trained * Pre	0.00292265	Healthy Aged-matched Trained * Post up vs Healthy Aged-matched Trained * Pre	0.456844	0.0994575	0.571203	0.75578	0.0994575	Cancer Untrained * Post up vs Cancer Untrained * Pre	0.0027748	Cancer Untrained * Post up vs Cancer Untrained * Pre	0.130233	0.205903	2.44817	1.56466	0.205903	Cancer Trained * Pre up vs Cancer Untrained * Pre	0.0058249	Cancer Trained * Pre up vs Cancer Untrained * Pre	0.089834	0.209622	3.11408	1.76468	0.209622	Cancer Trained * Pre up vs Healthy Aged-matched Trained * Pre	0.0058827	Cancer Trained * Pre up vs Healthy Aged-matched Trained * Pre	0.0119411	-0.336392	7.35124	-2.71132	-0.336392	Cancer Trained * Post down vs Cancer Untrained * Post	-0.00786951	Cancer Trained * Post down vs Cancer Untrained * Post	0.0088354	-0.337371	8.06626	-2.84012	-0.337371	Cancer Trained * Post down vs Healthy Aged-matched Trained * Post	-0.00795956	Cancer Trained * Post down vs Healthy Aged-matched Trained * Post	2.98982	0.57529	0.962081	1
459930	cg26147280	THADA	0.0299689	2		ENST00000398653.1;ENST00000408045.2;ENST00000402796.1;ENST00000485353.1	3'UTR;3'UTR;3'UTR;3'UTR	THADA;THADA;THADA;THADA						NR_073394;NM_022065;NM_001083953	Body;Body;Body	THADA;THADA;THADA	0.0014241	0.337258	12.8555	3.58546	0.337258	Cancer Trained * Post up vs Cancer Trained * Pre	0.0130717	Cancer Trained * Post up vs Cancer Trained * Pre	0.477135	0.0619759	0.520946	0.721766	0.0619759	Healthy Aged-matched Trained * Post up vs Healthy Aged-matched Trained * Pre	0.00245285	Healthy Aged-matched Trained * Post up vs Healthy Aged-matched Trained * Pre	0.833105	0.0212442	0.0453412	0.212935	0.0212442	Cancer Untrained * Post up vs Cancer Untrained * Pre	0.000755095	Cancer Untrained * Post up vs Cancer Untrained * Pre	0.464992	-0.0740299	0.550588	-0.742016	-0.0740299	Cancer Trained * Pre down vs Cancer Untrained * Pre	-0.0033465	Cancer Trained * Pre down vs Cancer Untrained * Pre	0.22696	-0.111555	1.53439	-1.2387	-0.111555	Cancer Trained * Pre down vs Healthy Aged-matched Trained * Pre	-0.00454663	Cancer Trained * Pre down vs Healthy Aged-matched Trained * Pre	0.0164189	0.241983	6.61815	2.57258	0.241983	Cancer Trained * Post up vs Cancer Untrained * Post	0.00897008	Cancer Trained * Post up vs Cancer Untrained * Post	0.0810668	0.163726	3.30514	1.818	0.163726	Cancer Trained * Post up vs Healthy Aged-matched Trained * Post	0.0060722	Cancer Trained * Post up vs Healthy Aged-matched Trained * Post	2.98944	0.330624	0.552987	1
319681	cg07923758		0.0299944	3													0.00774177	0.317313	8.38656	2.89596	0.317313	Cancer Trained * Post up vs Cancer Trained * Pre	0.0140824	Cancer Trained * Post up vs Cancer Trained * Pre	0.158114	0.145534	2.117	1.45499	0.145534	Healthy Aged-matched Trained * Post up vs Healthy Aged-matched Trained * Pre	0.0057148	Healthy Aged-matched Trained * Post up vs Healthy Aged-matched Trained * Pre	0.319125	-0.118136	1.03329	-1.01651	-0.118136	Cancer Untrained * Post down vs Cancer Untrained * Pre	-0.00527674	Cancer Untrained * Post down vs Cancer Untrained * Pre	0.0298701	-0.267665	5.30442	-2.30313	-0.267665	Cancer Trained * Pre down vs Cancer Untrained * Pre	-0.0124204	Cancer Trained * Pre down vs Cancer Untrained * Pre	0.0470958	-0.219096	4.36181	-2.08849	-0.219096	Cancer Trained * Pre down vs Healthy Aged-matched Trained * Pre	-0.0103631	Cancer Trained * Pre down vs Healthy Aged-matched Trained * Pre	0.138256	0.167785	2.34484	1.53129	0.167785	Cancer Trained * Post up vs Cancer Untrained * Post	0.00693878	Cancer Trained * Post up vs Cancer Untrained * Post	0.655844	-0.0473176	0.203443	-0.451046	-0.0473176	Cancer Trained * Post down vs Healthy Aged-matched Trained * Post	-0.00199541	Cancer Trained * Post down vs Healthy Aged-matched Trained * Post	2.98879	0.448536	0.750365	1
549682	cg22282889	NEXN	0.0299996	1		ENST00000294624.8;ENST00000334785.7;ENST00000440324.1;ENST00000401035.3;ENST00000457030	TSS1500;TSS1500;TSS1500;TSS200;TSS200;3'UTR	NEXN;NEXN;NEXN;NEXN;NEXN;NEXN-AS1		Unclassified	1:78353797-78354865	N_Shore	chr1:78354381-78354673	NM_001172309;NM_144573;NR_103535	TSS200;TSS200;Body	NEXN;NEXN;NEXN-AS1	0.0058651	-0.441809	9.07273	-3.0121	-0.441809	Cancer Trained * Post down vs Cancer Trained * Pre	-0.0221852	Cancer Trained * Post down vs Cancer Trained * Pre	0.400671	-0.114483	0.731024	-0.854999	-0.114483	Healthy Aged-matched Trained * Post down vs Healthy Aged-matched Trained * Pre	-0.00638967	Healthy Aged-matched Trained * Post down vs Healthy Aged-matched Trained * Pre	0.791055	-0.0416622	0.0717135	-0.267794	-0.0416622	Cancer Untrained * Post down vs Cancer Untrained * Pre	-0.00154932	Cancer Untrained * Post down vs Cancer Untrained * Pre	0.833182	-0.033112	0.0452987	-0.212835	-0.033112	Cancer Trained * Pre down vs Cancer Untrained * Pre	-0.000742934	Cancer Trained * Pre down vs Cancer Untrained * Pre	0.988594	0.00202786	0.000208513	0.01444	0.00202786	Cancer Trained * Pre up vs Healthy Aged-matched Trained * Pre	0.00107761	Cancer Trained * Pre up vs Healthy Aged-matched Trained * Pre	0.00674508	-0.433259	8.72496	-2.9538	-0.433259	Cancer Trained * Post down vs Cancer Untrained * Post	-0.0213788	Cancer Trained * Post down vs Cancer Untrained * Post	0.0290233	-0.325298	5.36563	-2.31638	-0.325298	Cancer Trained * Post down vs Healthy Aged-matched Trained * Post	-0.0147179	Cancer Trained * Post down vs Healthy Aged-matched Trained * Post	2.98865	0.803744	1.34466	1
301947	cg09465326	SAMD12-AS1	0.030002	8										NR_038210	Body	SAMD12-AS1	0.00188814	0.360255	12.0631	3.4732	0.360255	Cancer Trained * Post up vs Cancer Trained * Pre	0.0213804	Cancer Trained * Post up vs Cancer Trained * Pre	0.687249	-0.0385667	0.165899	-0.407307	-0.0385667	Healthy Aged-matched Trained * Post down vs Healthy Aged-matched Trained * Pre	-0.00184659	Healthy Aged-matched Trained * Post down vs Healthy Aged-matched Trained * Pre	0.223846	0.137223	1.55576	1.2473	0.137223	Cancer Untrained * Post up vs Cancer Untrained * Pre	0.00808131	Cancer Untrained * Post up vs Cancer Untrained * Pre	0.134882	-0.169989	2.38741	-1.54513	-0.169989	Cancer Trained * Pre down vs Cancer Untrained * Pre	-0.0103711	Cancer Trained * Pre down vs Cancer Untrained * Pre	0.0121742	-0.268428	7.30606	-2.70297	-0.268428	Cancer Trained * Pre down vs Healthy Aged-matched Trained * Pre	-0.0162368	Cancer Trained * Pre down vs Healthy Aged-matched Trained * Pre	0.613571	0.0530427	0.261511	0.511382	0.0530427	Cancer Trained * Post up vs Cancer Untrained * Post	0.00292804	Cancer Trained * Post up vs Cancer Untrained * Post	0.201102	0.130394	1.72401	1.31302	0.130394	Cancer Trained * Post up vs Healthy Aged-matched Trained * Post	0.00699023	Cancer Trained * Post up vs Healthy Aged-matched Trained * Post	2.98859	0.401919	0.672421	1
293335	cg11422964	ZNF500	0.0300074	16								Island	chr16:4802409-4802787	NM_021646	Body	ZNF500	0.00599792	0.272479	9.01671	3.00278	0.272479	Cancer Trained * Post up vs Cancer Trained * Pre	0.0246576	Cancer Trained * Post up vs Cancer Trained * Pre	0.12781	0.130473	2.48087	1.57508	0.130473	Healthy Aged-matched Trained * Post up vs Healthy Aged-matched Trained * Pre	0.0111777	Healthy Aged-matched Trained * Post up vs Healthy Aged-matched Trained * Pre	0.845838	0.0189086	0.0385966	0.19646	0.0189086	Cancer Untrained * Post up vs Cancer Untrained * Pre	0.00135489	Cancer Untrained * Post up vs Cancer Untrained * Pre	0.491397	-0.0672148	0.487709	-0.698362	-0.0672148	Cancer Trained * Pre down vs Cancer Untrained * Pre	-0.00642151	Cancer Trained * Pre down vs Cancer Untrained * Pre	0.15044	-0.128885	2.20078	-1.4835	-0.128885	Cancer Trained * Pre down vs Healthy Aged-matched Trained * Pre	-0.0117097	Cancer Trained * Pre down vs Healthy Aged-matched Trained * Pre	0.0506064	0.186355	4.21761	2.05368	0.186355	Cancer Trained * Post up vs Cancer Untrained * Post	0.0168812	Cancer Trained * Post up vs Cancer Untrained * Post	0.881167	0.013121	0.022809	0.151027	0.013121	Cancer Trained * Post up vs Healthy Aged-matched Trained * Post	0.00177021	Cancer Trained * Post up vs Healthy Aged-matched Trained * Post	2.98845	0.307591	0.514632	1
2203	cg04614997	SEZ6	0.0300105	17		ENST00000360295.7;ENST00000442608.2;ENST00000541381.1;ENST00000317338.10	TSS200;TSS200;TSS200;5'UTR	SEZ6;SEZ6;SEZ6;SEZ6		Unclassified_Cell_type_specific	17:27332677-27333501	Island	chr17:27332268-27333188	NM_178860;NM_001098635	TSS200;TSS200	SEZ6;SEZ6	0.00681765	-0.263019	8.69852	-2.94933	-0.263019	Cancer Trained * Post down vs Cancer Trained * Pre	-0.00485053	Cancer Trained * Post down vs Cancer Trained * Pre	0.0734656	-0.152107	3.49101	-1.86842	-0.152107	Healthy Aged-matched Trained * Post down vs Healthy Aged-matched Trained * Pre	-0.00261743	Healthy Aged-matched Trained * Post down vs Healthy Aged-matched Trained * Pre	0.742652	-0.0314042	0.110228	-0.332006	-0.0314042	Cancer Untrained * Post down vs Cancer Untrained * Pre	-0.000429554	Cancer Untrained * Post down vs Cancer Untrained * Pre	0.428102	0.0761957	0.6489	0.805543	0.0761957	Cancer Trained * Pre up vs Cancer Untrained * Pre	0.00156944	Cancer Trained * Pre up vs Cancer Untrained * Pre	0.185024	0.11638	1.85785	1.36303	0.11638	Cancer Trained * Pre up vs Healthy Aged-matched Trained * Pre	0.00222184	Cancer Trained * Pre up vs Healthy Aged-matched Trained * Pre	0.0936631	-0.15542	3.03726	-1.74277	-0.15542	Cancer Trained * Post down vs Cancer Untrained * Post	-0.00285154	Cancer Trained * Post down vs Cancer Untrained * Post	0.949453	0.00546738	0.00410031	0.0640337	0.00546738	Cancer Trained * Post up vs Healthy Aged-matched Trained * Post	-1.12612e-05	Cancer Trained * Post down vs Healthy Aged-matched Trained * Post	2.98838	0.297082	0.497062	1
640594	cg13578408	NXPH1	0.0300213	7		ENST00000417186.1	5'UTR	NXPH1				S_Shore	chr7:8473139-8475199	NM_152745	Body	NXPH1	0.00339217	-0.388636	10.4791	-3.23714	-0.388636	Cancer Trained * Post down vs Cancer Trained * Pre	-0.0326028	Cancer Trained * Post down vs Cancer Trained * Pre	0.540404	-0.0680274	0.385289	-0.620717	-0.0680274	Healthy Aged-matched Trained * Post down vs Healthy Aged-matched Trained * Pre	-0.00466097	Healthy Aged-matched Trained * Post down vs Healthy Aged-matched Trained * Pre	0.652838	-0.0579743	0.20728	-0.45528	-0.0579743	Cancer Untrained * Post down vs Cancer Untrained * Pre	-0.00493835	Cancer Untrained * Post down vs Cancer Untrained * Pre	0.0147681	0.333505	6.85948	2.61906	0.333505	Cancer Trained * Pre up vs Cancer Untrained * Pre	0.0274236	Cancer Trained * Pre up vs Cancer Untrained * Pre	0.0412277	0.247386	4.63209	2.15223	0.247386	Cancer Trained * Pre up vs Healthy Aged-matched Trained * Pre	0.0216353	Cancer Trained * Pre up vs Healthy Aged-matched Trained * Pre	0.981289	0.00284395	0.000561155	0.0236887	0.00284395	Cancer Trained * Post up vs Cancer Untrained * Post	-0.000240831	Cancer Trained * Post down vs Cancer Untrained * Post	0.5299	-0.0732222	0.4058	-0.637024	-0.0732222	Cancer Trained * Post down vs Healthy Aged-matched Trained * Post	-0.00630653	Cancer Trained * Post down vs Healthy Aged-matched Trained * Post	2.9881	0.538353	0.900829	1
7670	cg08048620	MGC16275	0.0300263	17		ENST00000531617.1;ENST00000269346.4;ENST00000269346.4;ENST00000499670.2;ENST00000532794	TSS1500;5'UTR;1stExon;TSS1500;TSS1500	CTD-2514K5.2;TTYH2;TTYH2;CTD-2514K5.2;CTD-2514K5.2		Promoter_Associated	17:72207683-72210262	Island	chr17:72209669-72210290	NR_026914;NM_032646;NM_032646	TSS1500;1stExon;5'UTR	MGC16275;TTYH2;TTYH2	0.0065611	-0.581002	8.79339	-2.96537	-0.581002	Cancer Trained * Post down vs Cancer Trained * Pre	-0.014064	Cancer Trained * Post down vs Cancer Trained * Pre	0.479308	-0.128451	0.515776	-0.718175	-0.128451	Healthy Aged-matched Trained * Post down vs Healthy Aged-matched Trained * Pre	-0.00280888	Healthy Aged-matched Trained * Post down vs Healthy Aged-matched Trained * Pre	0.146332	-0.311565	2.24775	-1.49925	-0.311565	Cancer Untrained * Post down vs Cancer Untrained * Pre	-0.00772363	Cancer Untrained * Post down vs Cancer Untrained * Pre	0.516557	0.13674	0.432953	0.657991	0.13674	Cancer Trained * Pre up vs Cancer Untrained * Pre	0.0031921	Cancer Trained * Pre up vs Cancer Untrained * Pre	0.0257021	0.444961	5.62644	2.37201	0.444961	Cancer Trained * Pre up vs Healthy Aged-matched Trained * Pre	0.0105279	Cancer Trained * Pre up vs Healthy Aged-matched Trained * Pre	0.504457	-0.132696	0.458689	-0.677265	-0.132696	Cancer Trained * Post down vs Cancer Untrained * Post	-0.00314824	Cancer Trained * Post down vs Cancer Untrained * Post	0.968049	-0.0075895	0.00163688	-0.0404584	-0.0075895	Cancer Trained * Post down vs Healthy Aged-matched Trained * Post	-0.000727147	Cancer Trained * Post down vs Healthy Aged-matched Trained * Post	2.98797	1.43379	2.39926	1
330201	cg04644883	MAML3	0.0300354	4					chr4:141071687-141071687			Island	chr4:141071950-141075566	NM_018717	Body	MAML3	0.00369884	-0.464233	10.2521	-3.20188	-0.464233	Cancer Trained * Post down vs Cancer Trained * Pre	-0.017882	Cancer Trained * Post down vs Cancer Trained * Pre	0.886034	-0.0191642	0.0209653	-0.144794	-0.0191642	Healthy Aged-matched Trained * Post down vs Healthy Aged-matched Trained * Pre	-0.000224622	Healthy Aged-matched Trained * Post down vs Healthy Aged-matched Trained * Pre	0.866691	0.0260813	0.0287636	0.169598	0.0260813	Cancer Untrained * Post up vs Cancer Untrained * Pre	0.000620134	Cancer Untrained * Post up vs Cancer Untrained * Pre	0.148685	0.229164	2.22065	1.49019	0.229164	Cancer Trained * Pre up vs Cancer Untrained * Pre	0.00919892	Cancer Trained * Pre up vs Cancer Untrained * Pre	0.00861194	0.395758	8.12804	2.85097	0.395758	Cancer Trained * Pre up vs Healthy Aged-matched Trained * Pre	0.0157104	Cancer Trained * Pre up vs Healthy Aged-matched Trained * Pre	0.0837481	-0.26115	3.24429	-1.80119	-0.26115	Cancer Trained * Post down vs Cancer Untrained * Post	-0.00930325	Cancer Trained * Post down vs Cancer Untrained * Post	0.725396	-0.0493115	0.12619	-0.355232	-0.0493115	Cancer Trained * Post down vs Healthy Aged-matched Trained * Post	-0.001947	Cancer Trained * Post down vs Healthy Aged-matched Trained * Post	2.98774	0.78508	1.31384	1
342617	cg04524274		0.0300416	11		ENST00000535888.1;ENST00000525620.1	TSS1500;5'UTR	SLC22A10;SLC22A10									0.00207475	0.298575	11.8027	3.4355	0.298575	Cancer Trained * Post up vs Cancer Trained * Pre	0.0187724	Cancer Trained * Post up vs Cancer Trained * Pre	0.269174	0.0896557	1.27705	1.13007	0.0896557	Healthy Aged-matched Trained * Post up vs Healthy Aged-matched Trained * Pre	0.00546694	Healthy Aged-matched Trained * Post up vs Healthy Aged-matched Trained * Pre	0.199974	0.121349	1.73297	1.31642	0.121349	Cancer Untrained * Post up vs Cancer Untrained * Pre	0.00713919	Cancer Untrained * Post up vs Cancer Untrained * Pre	0.411879	-0.0769287	0.696461	-0.834542	-0.0769287	Cancer Trained * Pre down vs Cancer Untrained * Pre	-0.00542711	Cancer Trained * Pre down vs Cancer Untrained * Pre	0.318849	-0.0846317	1.03449	-1.0171	-0.0846317	Cancer Trained * Pre down vs Healthy Aged-matched Trained * Pre	-0.00587669	Cancer Trained * Pre down vs Healthy Aged-matched Trained * Pre	0.25939	0.100298	1.33185	1.15406	0.100298	Cancer Trained * Post up vs Cancer Untrained * Post	0.00620614	Cancer Trained * Post up vs Cancer Untrained * Post	0.147773	0.124288	2.2311	1.49369	0.124288	Cancer Trained * Post up vs Healthy Aged-matched Trained * Post	0.00742882	Cancer Trained * Post up vs Healthy Aged-matched Trained * Post	2.98758	0.282071	0.472072	1
273364	cg00981472	EHD3	0.030042	2	DMR	ENST00000322054.5;ENST00000541626.1;ENST00000398824.2	TSS1500;TSS200;TSS200	EHD3;EHD3;CAPN14		Promoter_Associated	2:31456238-31457775	Island	chr2:31456740-31457653	NM_014600	TSS200	EHD3	0.00481082	-0.346127	9.57351	-3.09411	-0.346127	Cancer Trained * Post down vs Cancer Trained * Pre	-0.00685669	Cancer Trained * Post down vs Cancer Trained * Pre	0.574757	0.0580566	0.32321	0.568516	0.0580566	Healthy Aged-matched Trained * Post up vs Healthy Aged-matched Trained * Pre	0.00113738	Healthy Aged-matched Trained * Post up vs Healthy Aged-matched Trained * Pre	0.990297	0.00145748	0.000150887	0.0122836	0.00145748	Cancer Untrained * Post up vs Cancer Untrained * Pre	0.000146568	Cancer Untrained * Post up vs Cancer Untrained * Pre	0.08737	0.211106	3.16554	1.7792	0.211106	Cancer Trained * Pre up vs Cancer Untrained * Pre	0.00439083	Cancer Trained * Pre up vs Cancer Untrained * Pre	0.00232403	0.363081	11.492	3.38999	0.363081	Cancer Trained * Pre up vs Healthy Aged-matched Trained * Pre	0.00704594	Cancer Trained * Pre up vs Healthy Aged-matched Trained * Pre	0.233844	-0.136479	1.48843	-1.22001	-0.136479	Cancer Trained * Post down vs Cancer Untrained * Post	-0.00261243	Cancer Trained * Post down vs Cancer Untrained * Post	0.7044	-0.0411023	0.147272	-0.383761	-0.0411023	Cancer Trained * Post down vs Healthy Aged-matched Trained * Post	-0.000948137	Cancer Trained * Post down vs Healthy Aged-matched Trained * Post	2.98757	0.467335	0.782131	1
607190	cg13273548	ATP5O	0.0300516	21		ENST00000491703.1;ENST00000495005.1;ENST00000496044.1;ENST00000487374.1;ENST00000429238	3'UTR;3'UTR;3'UTR;3'UTR;TSS1500	ATP5O;ATP5O;ATP5O;ATP5O;AP000304.12				N_Shelf	chr21:35287803-35288208	NM_001697	Body	ATP5O	0.00702585	0.356147	8.62436	2.93673	0.356147	Cancer Trained * Post up vs Cancer Trained * Pre	0.0180365	Cancer Trained * Post up vs Cancer Trained * Pre	0.673842	-0.0471475	0.18137	-0.425876	-0.0471475	Healthy Aged-matched Trained * Post down vs Healthy Aged-matched Trained * Pre	-0.00280621	Healthy Aged-matched Trained * Post down vs Healthy Aged-matched Trained * Pre	0.216712	0.163018	1.60616	1.26734	0.163018	Cancer Untrained * Post up vs Cancer Untrained * Pre	0.00783861	Cancer Untrained * Post up vs Cancer Untrained * Pre	0.28056	-0.14187	1.21646	-1.10293	-0.14187	Cancer Trained * Pre down vs Cancer Untrained * Pre	-0.00772818	Cancer Trained * Pre down vs Cancer Untrained * Pre	0.00373347	-0.371331	10.2277	-3.19808	-0.371331	Cancer Trained * Pre down vs Healthy Aged-matched Trained * Pre	-0.0189016	Cancer Trained * Pre down vs Healthy Aged-matched Trained * Pre	0.67615	0.0512585	0.178649	0.422669	0.0512585	Cancer Trained * Post up vs Cancer Untrained * Post	0.00246969	Cancer Trained * Post up vs Cancer Untrained * Post	0.78536	0.0319634	0.0757814	0.275284	0.0319634	Cancer Trained * Post up vs Healthy Aged-matched Trained * Post	0.00194107	Cancer Trained * Post up vs Healthy Aged-matched Trained * Post	2.98733	0.549193	0.919204	1
770666	cg01507833	ABCD4	0.0300624	14		ENST00000555617.1;ENST00000553745.1;ENST00000493752.1;ENST00000557588.1;ENST00000469672	TSS1500;TSS1500;TSS1500;TSS1500;TSS1500;TSS1500;TSS1500;TSS1500;TSS1500;5'UTR	ABCD4;ABCD4;ABCD4;ABCD4;ABCD4;ABCD4;ABCD4;ABCD4;ABCD4;VRTN				S_Shore	chr14:74769366-74769815	NR_003256;NM_005050	TSS1500;TSS1500	ABCD4;ABCD4	0.00101886	0.310545	13.8219	3.71779	0.310545	Cancer Trained * Post up vs Cancer Trained * Pre	0.016922	Cancer Trained * Post up vs Cancer Trained * Pre	0.891832	-0.0104754	0.018873	-0.137379	-0.0104754	Healthy Aged-matched Trained * Post down vs Healthy Aged-matched Trained * Pre	-0.000150224	Healthy Aged-matched Trained * Post down vs Healthy Aged-matched Trained * Pre	0.553848	-0.0531657	0.360106	-0.600089	-0.0531657	Cancer Untrained * Post down vs Cancer Untrained * Pre	-0.00289553	Cancer Untrained * Post down vs Cancer Untrained * Pre	0.0642494	-0.171525	3.74819	-1.93602	-0.171525	Cancer Trained * Pre down vs Cancer Untrained * Pre	-0.00963362	Cancer Trained * Pre down vs Cancer Untrained * Pre	0.02247	-0.194566	5.91891	-2.43288	-0.194566	Cancer Trained * Pre down vs Healthy Aged-matched Trained * Pre	-0.0105873	Cancer Trained * Pre down vs Healthy Aged-matched Trained * Pre	0.0300205	0.192186	5.29375	2.30081	0.192186	Cancer Trained * Post up vs Cancer Untrained * Post	0.0101839	Cancer Trained * Post up vs Cancer Untrained * Post	0.126401	0.126455	2.50022	1.58121	0.126455	Cancer Trained * Post up vs Healthy Aged-matched Trained * Post	0.00648493	Cancer Trained * Post up vs Healthy Aged-matched Trained * Post	2.98706	0.260516	0.436074	1
116851	cg09984414	RGMA	0.0300851	15		ENST00000543599.1;ENST00000556950.1	5'UTR;5'UTR	RGMA;RGMA		Unclassified	15:93630600-93631661	N_Shore	chr15:93631428-93633173	NM_020211;NM_001166287	Body;5'UTR	RGMA;RGMA	0.00736197	-0.332927	8.50956	-2.91712	-0.332927	Cancer Trained * Post down vs Cancer Trained * Pre	-0.00461236	Cancer Trained * Post down vs Cancer Trained * Pre	0.32584	-0.104416	1.00444	-1.00222	-0.104416	Healthy Aged-matched Trained * Post down vs Healthy Aged-matched Trained * Pre	-0.00119474	Healthy Aged-matched Trained * Post down vs Healthy Aged-matched Trained * Pre	0.827539	0.02665	0.0484676	0.220154	0.02665	Cancer Untrained * Post up vs Cancer Untrained * Pre	0.000358626	Cancer Untrained * Post up vs Cancer Untrained * Pre	0.0666989	0.232089	3.67593	1.91727	0.232089	Cancer Trained * Pre up vs Cancer Untrained * Pre	0.00343347	Cancer Trained * Pre up vs Cancer Untrained * Pre	0.0145092	0.287029	6.9	2.62678	0.287029	Cancer Trained * Pre up vs Healthy Aged-matched Trained * Pre	0.00415778	Cancer Trained * Pre up vs Healthy Aged-matched Trained * Pre	0.274594	-0.127488	1.2478	-1.11705	-0.127488	Cancer Trained * Post down vs Cancer Untrained * Post	-0.00153751	Cancer Trained * Post down vs Cancer Untrained * Post	0.597012	0.058518	0.286798	0.535536	0.058518	Cancer Trained * Post up vs Healthy Aged-matched Trained * Post	0.000740161	Cancer Trained * Post up vs Healthy Aged-matched Trained * Post	2.98648	0.48625	0.814086	1
768679	cg23796762		0.0300889	20													0.00728457	0.278218	8.53548	2.92155	0.278218	Cancer Trained * Post up vs Cancer Trained * Pre	0.0145093	Cancer Trained * Post up vs Cancer Trained * Pre	0.0993876	0.148776	2.92891	1.7114	0.148776	Healthy Aged-matched Trained * Post up vs Healthy Aged-matched Trained * Pre	0.00787904	Healthy Aged-matched Trained * Post up vs Healthy Aged-matched Trained * Pre	0.862371	0.0176915	0.0306785	0.175153	0.0176915	Cancer Untrained * Post up vs Cancer Untrained * Pre	0.00115504	Cancer Untrained * Post up vs Cancer Untrained * Pre	0.939262	-0.00777417	0.00592396	-0.0769673	-0.00777417	Cancer Trained * Pre down vs Cancer Untrained * Pre	-0.000241184	Cancer Trained * Pre down vs Cancer Untrained * Pre	0.66373	-0.0401156	0.193585	-0.439983	-0.0401156	Cancer Trained * Pre down vs Healthy Aged-matched Trained * Pre	-0.00197031	Cancer Trained * Pre down vs Healthy Aged-matched Trained * Pre	0.0136263	0.252753	7.04446	2.65414	0.252753	Cancer Trained * Post up vs Cancer Untrained * Post	0.013113	Cancer Trained * Post up vs Cancer Untrained * Post	0.336611	0.0893264	0.959852	0.97972	0.0893264	Cancer Trained * Post up vs Healthy Aged-matched Trained * Post	0.00465992	Cancer Trained * Post up vs Healthy Aged-matched Trained * Post	2.98638	0.338532	0.566792	1
281646	cg15562377	UBAC2	0.0301041	13		ENST00000340807.3;ENST00000468067.1;ENST00000473091.1;ENST00000494576.1	TSS1500;5'UTR;5'UTR;5'UTR	GPR18;UBAC2;UBAC2;UBAC2						NR_026644;NM_001144072;NM_177967;NR_039765	Body;Body;Body;Body	UBAC2;UBAC2;UBAC2;MIR548AN	0.00253336	0.301973	11.258	3.35529	0.301973	Cancer Trained * Post up vs Cancer Trained * Pre	0.0243887	Cancer Trained * Post up vs Cancer Trained * Pre	0.194219	0.109601	1.77964	1.33403	0.109601	Healthy Aged-matched Trained * Post up vs Healthy Aged-matched Trained * Pre	0.00897591	Healthy Aged-matched Trained * Post up vs Healthy Aged-matched Trained * Pre	0.963923	0.00436118	0.00208728	0.0456868	0.00436118	Cancer Untrained * Post up vs Cancer Untrained * Pre	2.13832e-05	Cancer Untrained * Post up vs Cancer Untrained * Pre	0.331943	-0.0944474	0.978933	-0.98941	-0.0944474	Cancer Trained * Pre down vs Cancer Untrained * Pre	-0.00858517	Cancer Trained * Pre down vs Cancer Untrained * Pre	0.881759	-0.0129482	0.0225804	-0.150268	-0.0129482	Cancer Trained * Pre down vs Healthy Aged-matched Trained * Pre	-0.00152511	Cancer Trained * Pre down vs Healthy Aged-matched Trained * Pre	0.0329681	0.203164	5.09588	2.25741	0.203164	Cancer Trained * Post up vs Cancer Untrained * Post	0.0157821	Cancer Trained * Post up vs Cancer Untrained * Post	0.047707	0.179424	4.33585	2.08227	0.179424	Cancer Trained * Post up vs Healthy Aged-matched Trained * Post	0.0138876	Cancer Trained * Post up vs Healthy Aged-matched Trained * Post	2.986	0.302325	0.506237	1
454836	cg17237813	TTLL7	0.0301095	1		ENST00000482783.1;ENST00000477524.1;ENST00000488014.1;ENST00000260505.8;ENST00000474957	TSS1500;TSS1500;TSS1500;TSS1500;TSS1500	TTLL7;TTLL7;TTLL7;TTLL7;TTLL7				S_Shore	chr1:84464223-84465232	NM_024686	TSS1500	TTLL7	0.00585502	0.321809	9.07703	3.01281	0.321809	Cancer Trained * Post up vs Cancer Trained * Pre	0.021099	Cancer Trained * Post up vs Cancer Trained * Pre	0.0321706	0.221223	5.14741	2.26879	0.221223	Healthy Aged-matched Trained * Post up vs Healthy Aged-matched Trained * Pre	0.014305	Healthy Aged-matched Trained * Post up vs Healthy Aged-matched Trained * Pre	0.843687	-0.0225724	0.0396965	-0.19924	-0.0225724	Cancer Untrained * Post down vs Cancer Untrained * Pre	-0.00149885	Cancer Untrained * Post down vs Cancer Untrained * Pre	0.332529	-0.111955	0.976516	-0.988188	-0.111955	Cancer Trained * Pre down vs Cancer Untrained * Pre	-0.00829094	Cancer Trained * Pre down vs Cancer Untrained * Pre	0.929415	-0.00915052	0.00800624	-0.0894776	-0.00915052	Cancer Trained * Pre down vs Healthy Aged-matched Trained * Pre	-0.0014252	Cancer Trained * Pre down vs Healthy Aged-matched Trained * Pre	0.0392125	0.232427	4.735	2.17601	0.232427	Cancer Trained * Post up vs Cancer Untrained * Post	0.0143069	Cancer Trained * Post up vs Cancer Untrained * Post	0.379799	0.0914355	0.799405	0.894094	0.0914355	Cancer Trained * Post up vs Healthy Aged-matched Trained * Post	0.00536872	Cancer Trained * Post up vs Healthy Aged-matched Trained * Post	2.98586	0.425825	0.713069	1
48881	cg09803413		0.0301232	15		ENST00000558873.1	TSS1500	PARP16				Island	chr15:65594415-65594649				0.00713995	0.53153	8.58473	2.92997	0.53153	Cancer Trained * Post up vs Cancer Trained * Pre	0.0261156	Cancer Trained * Post up vs Cancer Trained * Pre	0.284047	0.181302	1.19855	1.09478	0.181302	Healthy Aged-matched Trained * Post up vs Healthy Aged-matched Trained * Pre	0.00755206	Healthy Aged-matched Trained * Post up vs Healthy Aged-matched Trained * Pre	0.532936	0.121663	0.399794	0.632292	0.121663	Cancer Untrained * Post up vs Cancer Untrained * Pre	0.00577509	Cancer Untrained * Post up vs Cancer Untrained * Pre	0.78472	-0.0531314	0.0762466	-0.276128	-0.0531314	Cancer Trained * Pre down vs Cancer Untrained * Pre	-0.0049936	Cancer Trained * Pre down vs Cancer Untrained * Pre	0.0911113	-0.30522	3.08804	-1.75728	-0.30522	Cancer Trained * Pre down vs Healthy Aged-matched Trained * Pre	-0.0160658	Cancer Trained * Pre down vs Healthy Aged-matched Trained * Pre	0.0604431	0.356736	3.86691	1.96645	0.356736	Cancer Trained * Post up vs Cancer Untrained * Post	0.0153469	Cancer Trained * Post up vs Cancer Untrained * Post	0.797652	0.045009	0.0671516	0.259136	0.045009	Cancer Trained * Post up vs Healthy Aged-matched Trained * Post	0.00249767	Cancer Trained * Post up vs Healthy Aged-matched Trained * Post	2.98551	1.22817	2.05688	1
229151	cg00267482	MIR3175	0.0301261	15		ENST00000536619.1;ENST00000556930.1;ENST00000309818.5	TSS200;5'UTR;5'UTR	CHD2;CHD2;CHD2		Unclassified	15:93447124-93447937	N_Shore	chr15:93447556-93447823	NR_036136;NM_001042572;NM_001271	TSS200;Body;Body	MIR3175;CHD2;CHD2	0.00118851	-0.377194	13.3739	-3.65704	-0.377194	Cancer Trained * Post down vs Cancer Trained * Pre	-0.00644063	Cancer Trained * Post down vs Cancer Trained * Pre	0.883204	0.0139743	0.0220276	0.148417	0.0139743	Healthy Aged-matched Trained * Post up vs Healthy Aged-matched Trained * Pre	0.00027441	Healthy Aged-matched Trained * Post up vs Healthy Aged-matched Trained * Pre	0.677739	0.0459982	0.17679	0.420464	0.0459982	Cancer Untrained * Post up vs Cancer Untrained * Pre	0.00074266	Cancer Untrained * Post up vs Cancer Untrained * Pre	0.0569179	0.218377	3.98466	1.99616	0.218377	Cancer Trained * Pre up vs Cancer Untrained * Pre	0.00398325	Cancer Trained * Pre up vs Cancer Untrained * Pre	0.0120134	0.267488	7.33711	2.70871	0.267488	Cancer Trained * Pre up vs Healthy Aged-matched Trained * Pre	0.00472884	Cancer Trained * Pre up vs Healthy Aged-matched Trained * Pre	0.0581306	-0.204815	3.94324	-1.98576	-0.204815	Cancer Trained * Post down vs Cancer Untrained * Post	-0.00320004	Cancer Trained * Post down vs Cancer Untrained * Post	0.221995	-0.123681	1.56863	-1.25245	-0.123681	Cancer Trained * Post down vs Healthy Aged-matched Trained * Post	-0.0019862	Cancer Trained * Post down vs Healthy Aged-matched Trained * Post	2.98544	0.396999	0.664893	1
568715	cg00851782	MBTD1	0.0301286	17										NM_017643	Body	MBTD1	0.00750646	0.308402	8.46197	2.90895	0.308402	Cancer Trained * Post up vs Cancer Trained * Pre	0.0229013	Cancer Trained * Post up vs Cancer Trained * Pre	0.341104	0.0939244	0.941832	0.97048	0.0939244	Healthy Aged-matched Trained * Post up vs Healthy Aged-matched Trained * Pre	0.00667684	Healthy Aged-matched Trained * Post up vs Healthy Aged-matched Trained * Pre	0.146023	0.168725	2.25134	1.50045	0.168725	Cancer Untrained * Post up vs Cancer Untrained * Pre	0.0129899	Cancer Untrained * Post up vs Cancer Untrained * Pre	0.503349	0.0763583	0.461101	0.679044	0.0763583	Cancer Trained * Pre up vs Cancer Untrained * Pre	0.00533989	Cancer Trained * Pre up vs Cancer Untrained * Pre	0.834885	-0.0213799	0.0443644	-0.210629	-0.0213799	Cancer Trained * Pre down vs Healthy Aged-matched Trained * Pre	-0.0019781	Cancer Trained * Pre down vs Healthy Aged-matched Trained * Pre	0.0522928	0.216036	4.15229	2.03772	0.216036	Cancer Trained * Post up vs Cancer Untrained * Post	0.0152513	Cancer Trained * Post up vs Cancer Untrained * Post	0.0687058	0.193098	3.61893	1.90235	0.193098	Cancer Trained * Post up vs Healthy Aged-matched Trained * Post	0.0142464	Cancer Trained * Post up vs Healthy Aged-matched Trained * Post	2.98537	0.419443	0.702497	1
218990	cg12762228	AKIRIN1	0.0301347	1		ENST00000372975.4	5'UTR	AKIRIN1				S_Shore	chr1:39456655-39457271	NM_001136275;NM_024595	Body;Body	AKIRIN1;AKIRIN1	0.00389482	-0.395634	10.1175	-3.1808	-0.395634	Cancer Trained * Post down vs Cancer Trained * Pre	-0.00944869	Cancer Trained * Post down vs Cancer Trained * Pre	0.234013	-0.138474	1.48732	-1.21956	-0.138474	Healthy Aged-matched Trained * Post down vs Healthy Aged-matched Trained * Pre	-0.0031867	Healthy Aged-matched Trained * Post down vs Healthy Aged-matched Trained * Pre	0.542834	0.0813948	0.380651	0.616969	0.0813948	Cancer Untrained * Post up vs Cancer Untrained * Pre	0.00257398	Cancer Untrained * Post up vs Cancer Untrained * Pre	0.288391	0.143105	1.17664	1.08473	0.143105	Cancer Trained * Pre up vs Cancer Untrained * Pre	0.00376625	Cancer Trained * Pre up vs Cancer Untrained * Pre	0.151289	0.176283	2.19126	1.48029	0.176283	Cancer Trained * Pre up vs Healthy Aged-matched Trained * Pre	0.00427738	Cancer Trained * Pre up vs Healthy Aged-matched Trained * Pre	0.0127007	-0.333924	7.20742	-2.68466	-0.333924	Cancer Trained * Post down vs Cancer Untrained * Post	-0.00825642	Cancer Trained * Post down vs Cancer Untrained * Post	0.503287	-0.0808769	0.461236	-0.679144	-0.0808769	Cancer Trained * Post down vs Healthy Aged-matched Trained * Post	-0.00198461	Cancer Trained * Post down vs Healthy Aged-matched Trained * Post	2.98522	0.577299	0.966929	1
521329	cg20815063	ANKRD49	0.0301568	11		ENST00000544612.1;ENST00000540349.1;ENST00000534911.1;ENST00000535502.1;ENST00000545130	5'UTR;5'UTR;5'UTR;5'UTR;5'UTR;5'UTR;TSS1500;TSS1500;TSS1500;1stExon;5'UTR;TSS1500;TSS15	ANKRD49;ANKRD49;ANKRD49;ANKRD49;ANKRD49;ANKRD49;MRE11A;MRE11A;MRE11A;ANKRD49;ANKRD49;MR		Promoter_Associated	11:94226420-94227691	Island	chr11:94226672-94227412	NM_017704;NM_005591;NM_005590	5'UTR;TSS1500;TSS1500	ANKRD49;MRE11A;MRE11A	0.00242425	-0.618657	11.3772	-3.37301	-0.618657	Cancer Trained * Post down vs Cancer Trained * Pre	-0.0184466	Cancer Trained * Post down vs Cancer Trained * Pre	0.120775	-0.268941	2.58008	-1.60626	-0.268941	Healthy Aged-matched Trained * Post down vs Healthy Aged-matched Trained * Pre	-0.00965874	Healthy Aged-matched Trained * Post down vs Healthy Aged-matched Trained * Pre	0.845666	0.0382625	0.038684	0.196683	0.0382625	Cancer Untrained * Post up vs Cancer Untrained * Pre	0.0023341	Cancer Untrained * Post up vs Cancer Untrained * Pre	0.118088	0.314877	2.61978	1.61857	0.314877	Cancer Trained * Pre up vs Cancer Untrained * Pre	0.0105452	Cancer Trained * Pre up vs Cancer Untrained * Pre	0.71348	0.0652171	0.137927	0.371385	0.0652171	Cancer Trained * Pre up vs Healthy Aged-matched Trained * Pre	0.00127037	Cancer Trained * Pre up vs Healthy Aged-matched Trained * Pre	0.0739803	-0.342043	3.47774	-1.86487	-0.342043	Cancer Trained * Post down vs Cancer Untrained * Post	-0.0102355	Cancer Trained * Post down vs Cancer Untrained * Post	0.117757	-0.284498	2.62473	-1.6201	-0.284498	Cancer Trained * Post down vs Healthy Aged-matched Trained * Post	-0.00751751	Cancer Trained * Post down vs Healthy Aged-matched Trained * Post	2.98466	1.25507	2.10254	1
659416	cg23934459		0.0301574	7		ENST00000390387.3	TSS1500	TRBV3-1	chr7:142007410-142007410								0.00254784	0.338002	11.2426	3.353	0.338002	Cancer Trained * Post up vs Cancer Trained * Pre	0.0125531	Cancer Trained * Post up vs Cancer Trained * Pre	0.555716	0.05496	0.3567	0.597244	0.05496	Healthy Aged-matched Trained * Post up vs Healthy Aged-matched Trained * Pre	0.00184164	Healthy Aged-matched Trained * Post up vs Healthy Aged-matched Trained * Pre	0.779449	-0.0302667	0.0801319	-0.283076	-0.0302667	Cancer Untrained * Post down vs Cancer Untrained * Pre	-0.00117798	Cancer Untrained * Post down vs Cancer Untrained * Pre	0.0781443	-0.196401	3.37415	-1.83689	-0.196401	Cancer Trained * Pre down vs Cancer Untrained * Pre	-0.00766228	Cancer Trained * Pre down vs Cancer Untrained * Pre	0.0150262	-0.252045	6.81983	-2.61148	-0.252045	Cancer Trained * Pre down vs Healthy Aged-matched Trained * Pre	-0.00966121	Cancer Trained * Pre down vs Healthy Aged-matched Trained * Pre	0.100605	0.171867	2.90679	1.70493	0.171867	Cancer Trained * Post up vs Cancer Untrained * Post	0.00606878	Cancer Trained * Post up vs Cancer Untrained * Post	0.750759	0.0309965	0.103144	0.32116	0.0309965	Cancer Trained * Post up vs Healthy Aged-matched Trained * Post	0.00105023	Cancer Trained * Post up vs Healthy Aged-matched Trained * Post	2.98464	0.379118	0.635114	1
3539	cg15297178	WIZ	0.0301874	19		ENST00000416927.2	TSS200	WIZ		Promoter_Associated	19:15543426-15544027	Island	chr19:15542912-15543894	NM_021241	Body	WIZ	0.00226378	-0.324774	11.5637	-3.40054	-0.324774	Cancer Trained * Post down vs Cancer Trained * Pre	-0.00664638	Cancer Trained * Post down vs Cancer Trained * Pre	0.750362	-0.0280466	0.103485	-0.32169	-0.0280466	Healthy Aged-matched Trained * Post down vs Healthy Aged-matched Trained * Pre	-0.000473016	Healthy Aged-matched Trained * Post down vs Healthy Aged-matched Trained * Pre	0.55839	0.0600891	0.351862	0.59318	0.0600891	Cancer Untrained * Post up vs Cancer Untrained * Pre	0.0012626	Cancer Untrained * Post up vs Cancer Untrained * Pre	0.0855295	0.181355	3.20508	1.79027	0.181355	Cancer Trained * Pre up vs Cancer Untrained * Pre	0.00392134	Cancer Trained * Pre up vs Cancer Untrained * Pre	0.0162486	0.235657	6.64178	2.57717	0.235657	Cancer Trained * Pre up vs Healthy Aged-matched Trained * Pre	0.00483508	Cancer Trained * Pre up vs Healthy Aged-matched Trained * Pre	0.0431207	-0.203508	4.54043	-2.13083	-0.203508	Cancer Trained * Post down vs Cancer Untrained * Post	-0.00398763	Cancer Trained * Post down vs Cancer Untrained * Post	0.510342	-0.0610695	0.446038	-0.667861	-0.0610695	Cancer Trained * Post down vs Healthy Aged-matched Trained * Post	-0.00133828	Cancer Trained * Post down vs Healthy Aged-matched Trained * Post	2.98388	0.340219	0.570093	1
613366	cg00223115		0.0301908	6													0.00657126	0.264047	8.78956	2.96472	0.264047	Cancer Trained * Post up vs Cancer Trained * Pre	0.00863736	Cancer Trained * Post up vs Cancer Trained * Pre	0.172141	0.114282	1.97579	1.40563	0.114282	Healthy Aged-matched Trained * Post up vs Healthy Aged-matched Trained * Pre	0.00362421	Healthy Aged-matched Trained * Post up vs Healthy Aged-matched Trained * Pre	0.32611	-0.0946217	1.0033	-1.00165	-0.0946217	Cancer Untrained * Post down vs Cancer Untrained * Pre	-0.00358276	Cancer Untrained * Post down vs Cancer Untrained * Pre	0.24549	-0.112349	1.41447	-1.18931	-0.112349	Cancer Trained * Pre down vs Cancer Untrained * Pre	-0.00390769	Cancer Trained * Pre down vs Cancer Untrained * Pre	0.199764	-0.112308	1.73465	-1.31706	-0.112308	Cancer Trained * Pre down vs Healthy Aged-matched Trained * Pre	-0.0037915	Cancer Trained * Pre down vs Healthy Aged-matched Trained * Pre	0.0105222	0.246319	7.64894	2.76567	0.246319	Cancer Trained * Post up vs Cancer Untrained * Post	0.00831243	Cancer Trained * Post up vs Cancer Untrained * Post	0.664236	0.0374576	0.192962	0.439274	0.0374576	Cancer Trained * Post up vs Healthy Aged-matched Trained * Post	0.00122165	Cancer Trained * Post up vs Healthy Aged-matched Trained * Post	2.9838	0.295853	0.495765	1
332936	cg11000712		0.0301932	5													0.00480371	0.361667	9.57728	3.09472	0.361667	Cancer Trained * Post up vs Cancer Trained * Pre	0.0418286	Cancer Trained * Post up vs Cancer Trained * Pre	0.236409	0.129423	1.47174	1.21315	0.129423	Healthy Aged-matched Trained * Post up vs Healthy Aged-matched Trained * Pre	0.0150411	Healthy Aged-matched Trained * Post up vs Healthy Aged-matched Trained * Pre	0.164185	-0.177654	2.0541	-1.43321	-0.177654	Cancer Untrained * Post down vs Cancer Untrained * Pre	-0.0206516	Cancer Untrained * Post down vs Cancer Untrained * Pre	0.194372	-0.165301	1.77838	-1.33356	-0.165301	Cancer Trained * Pre down vs Cancer Untrained * Pre	-0.0191607	Cancer Trained * Pre down vs Cancer Untrained * Pre	0.554685	-0.0670015	0.358577	-0.598813	-0.0670015	Cancer Trained * Pre down vs Healthy Aged-matched Trained * Pre	-0.00770125	Cancer Trained * Pre down vs Healthy Aged-matched Trained * Pre	0.00371215	0.37402	10.2427	3.20042	0.37402	Cancer Trained * Post up vs Cancer Untrained * Post	0.0433195	Cancer Trained * Post up vs Cancer Untrained * Post	0.152211	0.165242	2.18099	1.47682	0.165242	Cancer Trained * Post up vs Healthy Aged-matched Trained * Post	0.0190863	Cancer Trained * Post up vs Healthy Aged-matched Trained * Post	2.98374	0.509384	0.853601	1
395090	cg26966013	DCP1B	0.0302086	12		ENST00000537725.1;ENST00000354425.4;ENST00000541700.1;ENST00000543381.1;ENST00000280665	TSS200;TSS200;TSS200;TSS200;TSS200;TSS200	DCP1B;RP5-1096D14.6;DCP1B;DCP1B;DCP1B;DCP1B		Promoter_Associated	12:2113031-2114139	Island	chr12:2113343-2113881	NM_152640	TSS200	DCP1B	0.00555256	-0.490028	9.2102	-3.03483	-0.490028	Cancer Trained * Post down vs Cancer Trained * Pre	-0.0110844	Cancer Trained * Post down vs Cancer Trained * Pre	0.371183	0.134228	0.829263	0.910639	0.134228	Healthy Aged-matched Trained * Post up vs Healthy Aged-matched Trained * Pre	0.00291247	Healthy Aged-matched Trained * Post up vs Healthy Aged-matched Trained * Pre	0.833001	-0.0364908	0.0453986	-0.213069	-0.0364908	Cancer Untrained * Post down vs Cancer Untrained * Pre	-0.000272811	Cancer Untrained * Post down vs Cancer Untrained * Pre	0.654578	0.0775527	0.205054	0.452829	0.0775527	Cancer Trained * Pre up vs Cancer Untrained * Pre	0.00210269	Cancer Trained * Pre up vs Cancer Untrained * Pre	0.0132268	0.412313	7.11327	2.66707	0.412313	Cancer Trained * Pre up vs Healthy Aged-matched Trained * Pre	0.00951329	Cancer Trained * Pre up vs Healthy Aged-matched Trained * Pre	0.0282656	-0.375985	5.4221	-2.32854	-0.375985	Cancer Trained * Post down vs Cancer Untrained * Post	-0.0087089	Cancer Trained * Post down vs Cancer Untrained * Post	0.182568	-0.211943	1.87955	-1.37097	-0.211943	Cancer Trained * Post down vs Healthy Aged-matched Trained * Post	-0.00448358	Cancer Trained * Post down vs Healthy Aged-matched Trained * Post	2.98335	0.972271	1.6295	1
580016	cg00794364		0.0302099	1													0.00543811	0.275822	9.26267	3.04346	0.275822	Cancer Trained * Post up vs Cancer Trained * Pre	0.00934941	Cancer Trained * Post up vs Cancer Trained * Pre	0.0933726	0.144317	3.04296	1.74441	0.144317	Healthy Aged-matched Trained * Post up vs Healthy Aged-matched Trained * Pre	0.00508612	Healthy Aged-matched Trained * Post up vs Healthy Aged-matched Trained * Pre	0.406339	-0.0811885	0.713367	-0.844611	-0.0811885	Cancer Untrained * Post down vs Cancer Untrained * Pre	-0.00305497	Cancer Untrained * Post down vs Cancer Untrained * Pre	0.328809	-0.0957377	0.991952	-0.995968	-0.0957377	Cancer Trained * Pre down vs Cancer Untrained * Pre	-0.00352535	Cancer Trained * Pre down vs Cancer Untrained * Pre	0.61492	-0.0442028	0.259517	-0.509428	-0.0442028	Cancer Trained * Pre down vs Healthy Aged-matched Trained * Pre	-0.00158897	Cancer Trained * Pre down vs Healthy Aged-matched Trained * Pre	0.00798485	0.261273	8.31126	2.88293	0.261273	Cancer Trained * Post up vs Cancer Untrained * Post	0.00887903	Cancer Trained * Post up vs Cancer Untrained * Post	0.323988	0.0873023	1.01232	1.00614	0.0873023	Cancer Trained * Post up vs Healthy Aged-matched Trained * Post	0.00267431	Cancer Trained * Post up vs Healthy Aged-matched Trained * Post	2.98332	0.30629	0.513337	1
793071	cg23019039	ARL15	0.0302128	5		ENST00000384895.1;ENST00000502271.1;ENST00000510591.1	TSS200;3'UTR;3'UTR	MIR581;ARL15;ARL15						NM_019087;NR_030307	Body;TSS200	ARL15;MIR581	0.00150091	0.199321	12.7064	3.56461	0.199321	Cancer Trained * Post up vs Cancer Trained * Pre	0.00834306	Cancer Trained * Post up vs Cancer Trained * Pre	0.566346	0.0296644	0.33773	0.581145	0.0296644	Healthy Aged-matched Trained * Post up vs Healthy Aged-matched Trained * Pre	0.00121599	Healthy Aged-matched Trained * Post up vs Healthy Aged-matched Trained * Pre	0.356788	0.0556821	0.881448	0.938855	0.0556821	Cancer Untrained * Post up vs Cancer Untrained * Pre	0.00232088	Cancer Untrained * Post up vs Cancer Untrained * Pre	0.613639	-0.0303234	0.26141	-0.511283	-0.0303234	Cancer Trained * Pre down vs Cancer Untrained * Pre	-0.00149357	Cancer Trained * Pre down vs Cancer Untrained * Pre	0.301451	-0.0564883	1.11333	-1.05514	-0.0564883	Cancer Trained * Pre down vs Healthy Aged-matched Trained * Pre	-0.00261654	Cancer Trained * Pre down vs Healthy Aged-matched Trained * Pre	0.0535067	0.113315	4.10672	2.0265	0.113315	Cancer Trained * Post up vs Cancer Untrained * Post	0.00452862	Cancer Trained * Post up vs Cancer Untrained * Post	0.0446757	0.113168	4.46844	2.11387	0.113168	Cancer Trained * Post up vs Healthy Aged-matched Trained * Post	0.00451053	Cancer Trained * Post up vs Healthy Aged-matched Trained * Post	2.98324	0.116595	0.195417	1
708291	cg01835232		0.0302263	16		ENST00000378416.2	5'UTR	C16orf85				N_Shelf	chr16:88636176-88637333				0.00170917	0.272248	12.3406	3.51292	0.272248	Cancer Trained * Post up vs Cancer Trained * Pre	0.00909299	Cancer Trained * Post up vs Cancer Trained * Pre	0.939347	-0.00543753	0.00590735	-0.0768593	-0.00543753	Healthy Aged-matched Trained * Post down vs Healthy Aged-matched Trained * Pre	-0.000305424	Healthy Aged-matched Trained * Post down vs Healthy Aged-matched Trained * Pre	0.43821	-0.0647586	0.620656	-0.787817	-0.0647586	Cancer Untrained * Post down vs Cancer Untrained * Pre	-0.00250177	Cancer Untrained * Post down vs Cancer Untrained * Pre	0.127869	-0.12945	2.48006	-1.57482	-0.12945	Cancer Trained * Pre down vs Cancer Untrained * Pre	-0.00448769	Cancer Trained * Pre down vs Cancer Untrained * Pre	0.0292642	-0.171592	5.34801	-2.31258	-0.171592	Cancer Trained * Pre down vs Healthy Aged-matched Trained * Pre	-0.00591402	Cancer Trained * Pre down vs Healthy Aged-matched Trained * Pre	0.0128923	0.207556	7.17264	2.67818	0.207556	Cancer Trained * Post up vs Cancer Untrained * Post	0.00710707	Cancer Trained * Post up vs Cancer Untrained * Post	0.165144	0.106093	2.04442	1.42983	0.106093	Cancer Trained * Post up vs Healthy Aged-matched Trained * Post	0.00348439	Cancer Trained * Post up vs Healthy Aged-matched Trained * Post	2.9829	0.223945	0.375381	1
327537	cg16562619	WWOX	0.0302385	16		ENST00000562214.1;ENST00000565562.1;ENST00000561846.1;ENST00000563358.1	5'UTR;5'UTR;5'UTR;5'UTR	WWOX;WWOX;WWOX;WWOX				S_Shelf	chr16:78133174-78134066	NM_016373;NM_130791	Body;Body	WWOX;WWOX	0.00671716	0.342834	8.73521	2.95554	0.342834	Cancer Trained * Post up vs Cancer Trained * Pre	0.0460235	Cancer Trained * Post up vs Cancer Trained * Pre	0.284391	0.115842	1.1968	1.09398	0.115842	Healthy Aged-matched Trained * Post up vs Healthy Aged-matched Trained * Pre	0.0146547	Healthy Aged-matched Trained * Post up vs Healthy Aged-matched Trained * Pre	0.944993	-0.00857451	0.00485704	-0.0696925	-0.00857451	Cancer Untrained * Post down vs Cancer Untrained * Pre	-0.000645566	Cancer Untrained * Post down vs Cancer Untrained * Pre	0.0571237	-0.245376	3.97756	-1.99438	-0.245376	Cancer Trained * Pre down vs Cancer Untrained * Pre	-0.0327069	Cancer Trained * Pre down vs Cancer Untrained * Pre	0.0161412	-0.286541	6.65682	-2.58008	-0.286541	Cancer Trained * Pre down vs Healthy Aged-matched Trained * Pre	-0.0382309	Cancer Trained * Pre down vs Healthy Aged-matched Trained * Pre	0.369398	0.106033	0.835574	0.914097	0.106033	Cancer Trained * Post up vs Cancer Untrained * Post	0.0139621	Cancer Trained * Post up vs Cancer Untrained * Post	0.596563	-0.0595491	0.287504	-0.536194	-0.0595491	Cancer Trained * Post down vs Healthy Aged-matched Trained * Post	-0.00686206	Cancer Trained * Post down vs Healthy Aged-matched Trained * Post	2.98259	0.501647	0.840958	1
428269	cg19399866	NAALADL2	0.0302459	3		ENST00000473253.1;ENST00000489299.1	5'UTR;5'UTR	NAALADL2;NAALADL2						NM_207015	Body	NAALADL2	0.00244646	0.520698	11.3525	3.36934	0.520698	Cancer Trained * Post up vs Cancer Trained * Pre	0.0376556	Cancer Trained * Post up vs Cancer Trained * Pre	0.432824	-0.112469	0.635577	-0.797231	-0.112469	Healthy Aged-matched Trained * Post down vs Healthy Aged-matched Trained * Pre	-0.0099426	Healthy Aged-matched Trained * Post down vs Healthy Aged-matched Trained * Pre	0.982551	-0.00362095	0.000487991	-0.0220905	-0.00362095	Cancer Untrained * Post down vs Cancer Untrained * Pre	-0.000449753	Cancer Untrained * Post down vs Cancer Untrained * Pre	0.3636	-0.151688	0.856382	-0.925409	-0.151688	Cancer Trained * Pre down vs Cancer Untrained * Pre	-0.0130578	Cancer Trained * Pre down vs Cancer Untrained * Pre	0.358927	-0.138286	0.873505	-0.934615	-0.138286	Cancer Trained * Pre down vs Healthy Aged-matched Trained * Pre	-0.0114657	Cancer Trained * Pre down vs Healthy Aged-matched Trained * Pre	0.0235741	0.372631	5.81403	2.41123	0.372631	Cancer Trained * Post up vs Cancer Untrained * Post	0.0250475	Cancer Trained * Post up vs Cancer Untrained * Post	0.00260095	0.494881	11.1869	3.34468	0.494881	Cancer Trained * Post up vs Healthy Aged-matched Trained * Post	0.0361325	Cancer Trained * Post up vs Healthy Aged-matched Trained * Post	2.9824	0.890342	1.49266	1
300155	cg23734890	EPS8	0.030246	12		ENST00000543363.1;ENST00000543468.1;ENST00000544064.1;ENST00000543523.1;ENST00000536956	5'UTR;5'UTR;5'UTR;5'UTR;5'UTR;5'UTR;5'UTR	EPS8;EPS8;EPS8;EPS8;EPS8;EPS8;EPS8						NM_004447	5'UTR	EPS8	0.00421647	0.454045	9.9119	3.14832	0.454045	Cancer Trained * Post up vs Cancer Trained * Pre	0.0241252	Cancer Trained * Post up vs Cancer Trained * Pre	0.160442	0.190444	2.09255	1.44656	0.190444	Healthy Aged-matched Trained * Post up vs Healthy Aged-matched Trained * Pre	0.00931617	Healthy Aged-matched Trained * Post up vs Healthy Aged-matched Trained * Pre	0.206599	-0.198342	1.68126	-1.29663	-0.198342	Cancer Untrained * Post down vs Cancer Untrained * Pre	-0.0106167	Cancer Untrained * Post down vs Cancer Untrained * Pre	0.103623	-0.258386	2.85329	-1.68917	-0.258386	Cancer Trained * Pre down vs Cancer Untrained * Pre	-0.0147644	Cancer Trained * Pre down vs Cancer Untrained * Pre	0.851381	-0.0261392	0.0358369	-0.189306	-0.0261392	Cancer Trained * Pre down vs Healthy Aged-matched Trained * Pre	-0.00250242	Cancer Trained * Pre down vs Healthy Aged-matched Trained * Pre	0.011382	0.394	7.46366	2.73197	0.394	Cancer Trained * Post up vs Cancer Untrained * Post	0.0199774	Cancer Trained * Post up vs Cancer Untrained * Post	0.0978348	0.237462	2.95757	1.71976	0.237462	Cancer Trained * Post up vs Healthy Aged-matched Trained * Post	0.0123066	Cancer Trained * Post up vs Healthy Aged-matched Trained * Post	2.9824	0.775385	1.29993	1
553941	cg25571095	PPARD	0.0302552	6		ENST00000444397.1;ENST00000337400.2;ENST00000540939.1	5'UTR;5'UTR;5'UTR	PPARD;PPARD;PPARD						NM_001171818;NM_177435;NM_006238;NM_001171820;NM_001171819	5'UTR;5'UTR;5'UTR;5'UTR;Body	PPARD;PPARD;PPARD;PPARD;PPARD	0.00426457	0.305431	9.88263	3.14366	0.305431	Cancer Trained * Post up vs Cancer Trained * Pre	0.0214287	Cancer Trained * Post up vs Cancer Trained * Pre	0.0924349	0.155186	3.0615	1.74971	0.155186	Healthy Aged-matched Trained * Post up vs Healthy Aged-matched Trained * Pre	0.0100347	Healthy Aged-matched Trained * Post up vs Healthy Aged-matched Trained * Pre	0.529508	0.0657091	0.40658	0.637636	0.0657091	Cancer Untrained * Post up vs Cancer Untrained * Pre	0.00455905	Cancer Untrained * Post up vs Cancer Untrained * Pre	0.158222	-0.149898	2.11586	-1.4546	-0.149898	Cancer Trained * Pre down vs Cancer Untrained * Pre	-0.010772	Cancer Trained * Pre down vs Cancer Untrained * Pre	0.105016	-0.156463	2.82919	-1.68202	-0.156463	Cancer Trained * Pre down vs Healthy Aged-matched Trained * Pre	-0.0115906	Cancer Trained * Pre down vs Healthy Aged-matched Trained * Pre	0.364057	0.0898235	0.854727	0.924514	0.0898235	Cancer Trained * Post up vs Cancer Untrained * Post	0.00609769	Cancer Trained * Post up vs Cancer Untrained * Post	0.94723	-0.00621885	0.00446948	-0.0668542	-0.00621885	Cancer Trained * Post down vs Healthy Aged-matched Trained * Post	-0.000196554	Cancer Trained * Post down vs Healthy Aged-matched Trained * Post	2.98217	0.35188	0.589973	1
49458	cg13813874	KLHL22	0.0302579	22		ENST00000458248.1;ENST00000431430.1;ENST00000328879.4;ENST00000444967.1;ENST00000443285	5'UTR;5'UTR;5'UTR;5'UTR;5'UTR;TSS1500;3'UTR;3'UTR;5'UTR;5'UTR;3'UTR	KLHL22;KLHL22;KLHL22;KLHL22;KLHL22;MED15;KLHL22;KLHL22;KLHL22;KLHL22;KLHL22		Promoter_Associated	22:20849481-20851945	Island	chr22:20849594-20850404	NM_032775	5'UTR	KLHL22	0.00621594	-0.34435	8.92764	-2.98792	-0.34435	Cancer Trained * Post down vs Cancer Trained * Pre	-0.00669062	Cancer Trained * Post down vs Cancer Trained * Pre	0.752247	-0.033579	0.101872	-0.319173	-0.033579	Healthy Aged-matched Trained * Post down vs Healthy Aged-matched Trained * Pre	-0.000652346	Healthy Aged-matched Trained * Post down vs Healthy Aged-matched Trained * Pre	0.93507	-0.0100592	0.00677192	-0.0822917	-0.0100592	Cancer Untrained * Post down vs Cancer Untrained * Pre	0.000135088	Cancer Untrained * Post up vs Cancer Untrained * Pre	0.60733	0.0636189	0.270867	0.520449	0.0636189	Cancer Trained * Pre up vs Cancer Untrained * Pre	0.00141568	Cancer Trained * Pre up vs Cancer Untrained * Pre	0.0343715	0.24694	5.00849	2.23797	0.24694	Cancer Trained * Pre up vs Healthy Aged-matched Trained * Pre	0.0048445	Cancer Trained * Pre up vs Healthy Aged-matched Trained * Pre	0.0270541	-0.270672	5.51599	-2.34861	-0.270672	Cancer Trained * Post down vs Cancer Untrained * Post	-0.00541003	Cancer Trained * Post down vs Cancer Untrained * Post	0.568108	-0.0638314	0.334652	-0.578491	-0.0638314	Cancer Trained * Post down vs Healthy Aged-matched Trained * Post	-0.00119378	Cancer Trained * Post down vs Healthy Aged-matched Trained * Post	2.9821	0.495104	0.830126	1
329219	cg21050251	PDS5B	0.0302698	13		ENST00000315596.10;ENST00000482955.1;ENST00000498550.1;ENST00000450460.1;ENST0000049365	TSS1500;TSS1500;TSS1500;TSS1500;TSS1500;TSS1500	PDS5B;PDS5B;PDS5B;PDS5B;PDS5B;PDS5B		Promoter_Associated	13:33159840-33160789	N_Shore	chr13:33161192-33161835	NM_015032	TSS1500	PDS5B	0.00910668	-1.32213	7.99352	-2.82728	-1.32213	Cancer Trained * Post down vs Cancer Trained * Pre	-0.0296392	Cancer Trained * Post down vs Cancer Trained * Pre	0.812145	0.102533	0.0576893	0.240186	0.102533	Healthy Aged-matched Trained * Post up vs Healthy Aged-matched Trained * Pre	0.00577078	Healthy Aged-matched Trained * Post up vs Healthy Aged-matched Trained * Pre	0.784353	0.137199	0.0765135	0.276611	0.137199	Cancer Untrained * Post up vs Cancer Untrained * Pre	0.00874158	Cancer Untrained * Post up vs Cancer Untrained * Pre	0.968056	0.0200632	0.0016362	0.0404499	0.0200632	Cancer Trained * Pre up vs Cancer Untrained * Pre	0.00105462	Cancer Trained * Pre up vs Cancer Untrained * Pre	0.924154	-0.0430566	0.00924822	-0.0961677	-0.0430566	Cancer Trained * Pre down vs Healthy Aged-matched Trained * Pre	-0.00246907	Cancer Trained * Pre down vs Healthy Aged-matched Trained * Pre	0.00500522	-1.43927	9.47266	-3.07777	-1.43927	Cancer Trained * Post down vs Cancer Untrained * Post	-0.0373261	Cancer Trained * Post down vs Cancer Untrained * Post	0.00306609	-1.46772	10.7464	-3.27818	-1.46772	Cancer Trained * Post down vs Healthy Aged-matched Trained * Post	-0.037879	Cancer Trained * Post down vs Healthy Aged-matched Trained * Post	2.9818	8.15079	13.6676	1
68918	cg24385733		0.030274	1								Island	chr1:181073917-181075002				0.00215994	-0.409217	11.6921	-3.41938	-0.409217	Cancer Trained * Post down vs Cancer Trained * Pre	-0.00781224	Cancer Trained * Post down vs Cancer Trained * Pre	0.371925	-0.0993292	0.82665	-0.909203	-0.0993292	Healthy Aged-matched Trained * Post down vs Healthy Aged-matched Trained * Pre	-0.00197159	Healthy Aged-matched Trained * Post down vs Healthy Aged-matched Trained * Pre	0.602509	-0.0669563	0.278238	-0.527483	-0.0669563	Cancer Untrained * Post down vs Cancer Untrained * Pre	-0.00123375	Cancer Untrained * Post down vs Cancer Untrained * Pre	0.193427	0.169648	1.7862	1.33649	0.169648	Cancer Trained * Pre up vs Cancer Untrained * Pre	0.00348529	Cancer Trained * Pre up vs Cancer Untrained * Pre	0.0337689	0.257374	5.04552	2.24622	0.257374	Cancer Trained * Pre up vs Healthy Aged-matched Trained * Pre	0.00499741	Cancer Trained * Pre up vs Healthy Aged-matched Trained * Pre	0.16162	-0.172613	2.08033	-1.44234	-0.172613	Cancer Trained * Post down vs Cancer Untrained * Post	-0.0030932	Cancer Trained * Post down vs Cancer Untrained * Post	0.65069	-0.0525135	0.210047	-0.458309	-0.0525135	Cancer Trained * Post down vs Healthy Aged-matched Trained * Post	-0.000843243	Cancer Trained * Post down vs Healthy Aged-matched Trained * Post	2.9817	0.53381	0.895144	1
73442	cg02339682	DST	0.0302779	6		ENST00000322055.7;ENST00000370754.5;ENST00000449297.2;ENST00000370748.3;ENST00000495359	TSS1500;TSS200;TSS200;TSS1500;TSS1500;TSS1500	BEND6;DST;DST;BEND6;BEND6;BEND6				Island	chr6:56818873-56820308	NM_001144769;NM_152731	TSS200;TSS1500	DST;BEND6	0.00150607	-0.322543	12.6967	-3.56324	-0.322543	Cancer Trained * Post down vs Cancer Trained * Pre	-0.00666992	Cancer Trained * Post down vs Cancer Trained * Pre	0.531312	-0.0524569	0.402999	-0.634822	-0.0524569	Healthy Aged-matched Trained * Post down vs Healthy Aged-matched Trained * Pre	-0.00101906	Healthy Aged-matched Trained * Post down vs Healthy Aged-matched Trained * Pre	0.193763	0.128217	1.78341	1.33545	0.128217	Cancer Untrained * Post up vs Cancer Untrained * Pre	0.0027087	Cancer Untrained * Post up vs Cancer Untrained * Pre	0.0275351	0.224717	5.47816	2.34055	0.224717	Cancer Trained * Pre up vs Cancer Untrained * Pre	0.0048827	Cancer Trained * Pre up vs Cancer Untrained * Pre	0.158878	0.125857	2.10892	1.45221	0.125857	Cancer Trained * Pre up vs Healthy Aged-matched Trained * Pre	0.00279351	Cancer Trained * Pre up vs Healthy Aged-matched Trained * Pre	0.0194664	-0.226042	6.23586	-2.49717	-0.226042	Cancer Trained * Post down vs Cancer Untrained * Post	-0.00449592	Cancer Trained * Post down vs Cancer Untrained * Post	0.10856	-0.144229	2.76954	-1.66419	-0.144229	Cancer Trained * Post down vs Healthy Aged-matched Trained * Post	-0.00285735	Cancer Trained * Post down vs Healthy Aged-matched Trained * Post	2.9816	0.305381	0.51211	1
701037	cg22581289	SUGCT	0.0302974	7										NM_024728;NM_001193312;NM_001193313;NM_001193311	Body;Body;Body;Body	SUGCT;SUGCT;SUGCT;SUGCT	0.0027053	0.393978	11.081	3.32881	0.393978	Cancer Trained * Post up vs Cancer Trained * Pre	0.024666	Cancer Trained * Post up vs Cancer Trained * Pre	0.0979556	0.185735	2.95532	1.7191	0.185735	Healthy Aged-matched Trained * Post up vs Healthy Aged-matched Trained * Pre	0.0109876	Healthy Aged-matched Trained * Post up vs Healthy Aged-matched Trained * Pre	0.642129	0.0590542	0.221301	0.470426	0.0590542	Cancer Untrained * Post up vs Cancer Untrained * Pre	0.00373855	Cancer Untrained * Post up vs Cancer Untrained * Pre	0.101884	-0.213182	2.8839	-1.69821	-0.213182	Cancer Trained * Pre down vs Cancer Untrained * Pre	-0.014254	Cancer Trained * Pre down vs Cancer Untrained * Pre	0.154076	-0.166557	2.16046	-1.46985	-0.166557	Cancer Trained * Pre down vs Healthy Aged-matched Trained * Pre	-0.0114829	Cancer Trained * Pre down vs Healthy Aged-matched Trained * Pre	0.313503	0.121743	1.05808	1.02863	0.121743	Cancer Trained * Post up vs Cancer Untrained * Post	0.00667342	Cancer Trained * Post up vs Cancer Untrained * Post	0.71606	0.0416864	0.135335	0.367879	0.0416864	Cancer Trained * Post up vs Healthy Aged-matched Trained * Post	0.00219537	Cancer Trained * Post up vs Healthy Aged-matched Trained * Post	2.9811	0.521979	0.87548	1
64920	cg17859634	FAM101A	0.0303103	12								Island	chr12:124798796-124799224	NM_181709	Body	FAM101A	0.00582179	0.692435	9.09129	3.01518	0.692435	Cancer Trained * Post up vs Cancer Trained * Pre	0.0148477	Cancer Trained * Post up vs Cancer Trained * Pre	0.981558	0.00489457	0.000545104	0.0233475	0.00489457	Healthy Aged-matched Trained * Post up vs Healthy Aged-matched Trained * Pre	-3.01997e-06	Healthy Aged-matched Trained * Post down vs Healthy Aged-matched Trained * Pre	0.369438	0.222637	0.835433	0.91402	0.222637	Cancer Untrained * Post up vs Cancer Untrained * Pre	0.00406508	Cancer Untrained * Post up vs Cancer Untrained * Pre	0.103908	-0.41109	2.84833	-1.6877	-0.41109	Cancer Trained * Pre down vs Cancer Untrained * Pre	-0.00999551	Cancer Trained * Pre down vs Cancer Untrained * Pre	0.00429309	-0.690605	9.86544	-3.14093	-0.690605	Cancer Trained * Pre down vs Healthy Aged-matched Trained * Pre	-0.0148117	Cancer Trained * Pre down vs Healthy Aged-matched Trained * Pre	0.800323	0.0587069	0.0653501	0.255637	0.0587069	Cancer Trained * Post up vs Cancer Untrained * Post	0.000787067	Cancer Trained * Post up vs Cancer Untrained * Post	0.988987	-0.00306536	0.000194366	-0.0139415	-0.00306536	Cancer Trained * Post down vs Healthy Aged-matched Trained * Post	3.89377e-05	Cancer Trained * Post up vs Healthy Aged-matched Trained * Post	2.98078	1.96504	3.29619	1
67953	cg14846700	PYCR2	0.0303138	1		ENST00000446534.1;ENST00000472798.1;ENST00000489681.1;ENST00000467298.1;ENST00000432920	TSS1500;TSS1500;TSS1500;TSS1500;TSS200;TSS1500;TSS1500;TSS1500	PYCR2;PYCR2;PYCR2;PYCR2;RP4-559A3.7;PYCR2;PYCR2;PYCR2		Promoter_Associated	1:226111208-226112618	Island	chr1:226111642-226112552	NM_013328	TSS1500	PYCR2	0.00363487	-0.354384	10.2977	-3.209	-0.354384	Cancer Trained * Post down vs Cancer Trained * Pre	-0.00610896	Cancer Trained * Post down vs Cancer Trained * Pre	0.154616	-0.147977	2.15457	-1.46785	-0.147977	Healthy Aged-matched Trained * Post down vs Healthy Aged-matched Trained * Pre	-0.00261109	Healthy Aged-matched Trained * Post down vs Healthy Aged-matched Trained * Pre	0.763502	-0.0356307	0.0925309	-0.304189	-0.0356307	Cancer Untrained * Post down vs Cancer Untrained * Pre	-0.000525138	Cancer Untrained * Post down vs Cancer Untrained * Pre	0.425257	0.0949459	0.657039	0.810579	0.0949459	Cancer Trained * Pre up vs Cancer Untrained * Pre	0.00188594	Cancer Trained * Pre up vs Cancer Untrained * Pre	0.1455	0.158862	2.25746	1.50248	0.158862	Cancer Trained * Pre up vs Healthy Aged-matched Trained * Pre	0.00287386	Cancer Trained * Pre up vs Healthy Aged-matched Trained * Pre	0.0534951	-0.223807	4.10715	-2.02661	-0.223807	Cancer Trained * Post down vs Cancer Untrained * Post	-0.00369789	Cancer Trained * Post down vs Cancer Untrained * Post	0.656821	-0.0475452	0.202205	-0.449673	-0.0475452	Cancer Trained * Post down vs Healthy Aged-matched Trained * Post	-0.000624008	Cancer Trained * Post down vs Healthy Aged-matched Trained * Post	2.98069	0.454397	0.762234	1
118197	cg09391979	PTCD3	0.0303259	2		ENST00000486964.1;ENST00000409024.3;ENST00000424089.1;ENST00000488801.1;ENST00000473829	TSS1500;TSS1500;TSS1500;5'UTR;5'UTR;TSS1500;5'UTR	POLR1A;POLR1A;POLR1A;PTCD3;PTCD3;POLR1A;PTCD3		Promoter_Associated	2:86332472-86333668	Island	chr2:86332659-86333650	NM_017952;NM_015425	Body;TSS1500	PTCD3;POLR1A	0.00745081	-0.274487	8.48018	-2.91207	-0.274487	Cancer Trained * Post down vs Cancer Trained * Pre	-0.00358695	Cancer Trained * Post down vs Cancer Trained * Pre	0.471183	-0.0629555	0.535318	-0.731654	-0.0629555	Healthy Aged-matched Trained * Post down vs Healthy Aged-matched Trained * Pre	-0.000718283	Healthy Aged-matched Trained * Post down vs Healthy Aged-matched Trained * Pre	0.287827	0.108577	1.17946	1.08603	0.108577	Cancer Untrained * Post up vs Cancer Untrained * Pre	0.00146482	Cancer Untrained * Post up vs Cancer Untrained * Pre	0.017964	0.253224	6.41537	2.53286	0.253224	Cancer Trained * Pre up vs Cancer Untrained * Pre	0.00334666	Cancer Trained * Pre up vs Cancer Untrained * Pre	0.0125728	0.242674	7.23097	2.68905	0.242674	Cancer Trained * Pre up vs Healthy Aged-matched Trained * Pre	0.00318329	Cancer Trained * Pre up vs Healthy Aged-matched Trained * Pre	0.180571	-0.129839	1.89746	-1.37748	-0.129839	Cancer Trained * Post down vs Cancer Untrained * Post	-0.00170511	Cancer Trained * Post down vs Cancer Untrained * Post	0.732914	0.0311426	0.119086	0.345089	0.0311426	Cancer Trained * Post up vs Healthy Aged-matched Trained * Post	0.000314625	Cancer Trained * Post up vs Healthy Aged-matched Trained * Post	2.98039	0.330994	0.555286	1
127962	cg23956119	WNT9A	0.0303342	1		ENST00000497852.1	3'UTR	WNT9A				Island	chr1:228134422-228136282	NM_003395	Body	WNT9A	0.00714206	-0.33937	8.584	-2.92985	-0.33937	Cancer Trained * Post down vs Cancer Trained * Pre	-0.00588772	Cancer Trained * Post down vs Cancer Trained * Pre	0.373829	0.0957505	0.819987	0.905531	0.0957505	Healthy Aged-matched Trained * Post up vs Healthy Aged-matched Trained * Pre	0.00199428	Healthy Aged-matched Trained * Post up vs Healthy Aged-matched Trained * Pre	0.742549	-0.0408067	0.11032	-0.332145	-0.0408067	Cancer Untrained * Post down vs Cancer Untrained * Pre	-0.000541228	Cancer Untrained * Post down vs Cancer Untrained * Pre	0.937487	0.00973303	0.00627607	0.0792216	0.00973303	Cancer Trained * Pre up vs Cancer Untrained * Pre	0.000297539	Cancer Trained * Pre up vs Cancer Untrained * Pre	0.714389	0.0410497	0.13701	0.370148	0.0410497	Cancer Trained * Pre up vs Healthy Aged-matched Trained * Pre	0.000838305	Cancer Trained * Pre up vs Healthy Aged-matched Trained * Pre	0.0196262	-0.28883	6.21767	-2.49353	-0.28883	Cancer Trained * Post down vs Cancer Untrained * Post	-0.00504895	Cancer Trained * Post down vs Cancer Untrained * Post	0.00154398	-0.39407	12.6264	-3.55337	-0.39407	Cancer Trained * Post down vs Healthy Aged-matched Trained * Post	-0.00704369	Cancer Trained * Post down vs Healthy Aged-matched Trained * Post	2.98018	0.499814	0.838564	1
166639	cg20927426		0.0303403	10		ENST00000493380.1;ENST00000475141.1	3'UTR;3'UTR	FRMD4A;FRMD4A									0.00347627	0.249689	10.4147	3.22718	0.249689	Cancer Trained * Post up vs Cancer Trained * Pre	0.029506	Cancer Trained * Post up vs Cancer Trained * Pre	0.861877	-0.0124158	0.0309014	-0.175788	-0.0124158	Healthy Aged-matched Trained * Post down vs Healthy Aged-matched Trained * Pre	-0.00147354	Healthy Aged-matched Trained * Post down vs Healthy Aged-matched Trained * Pre	0.238162	-0.0991746	1.46047	-1.2085	-0.0991746	Cancer Untrained * Post down vs Cancer Untrained * Pre	-0.012429	Cancer Untrained * Post down vs Cancer Untrained * Pre	0.26415	-0.0937422	1.30486	-1.1423	-0.0937422	Cancer Trained * Pre down vs Cancer Untrained * Pre	-0.0116528	Cancer Trained * Pre down vs Cancer Untrained * Pre	0.100411	-0.126372	2.9103	-1.70596	-0.126372	Cancer Trained * Pre down vs Healthy Aged-matched Trained * Pre	-0.0154854	Cancer Trained * Pre down vs Healthy Aged-matched Trained * Pre	0.00292404	0.255121	10.8728	3.29739	0.255121	Cancer Trained * Post up vs Cancer Untrained * Post	0.0302822	Cancer Trained * Post up vs Cancer Untrained * Post	0.0788421	0.135733	3.35741	1.83232	0.135733	Cancer Trained * Post up vs Healthy Aged-matched Trained * Post	0.0154942	Cancer Trained * Post up vs Healthy Aged-matched Trained * Post	2.98002	0.222989	0.37414	1
98214	cg15695106	DIAPH3	0.0303443	13		ENST00000400319.1;ENST00000400329.3;ENST00000400324.3	TSS1500;TSS200;TSS1500	DIAPH3;DIAPH3;DIAPH3		Unclassified	13:60737389-60739027	Island	chr13:60737660-60738285	NM_001042517	TSS200	DIAPH3	0.00139249	-0.409027	12.9194	-3.59436	-0.409027	Cancer Trained * Post down vs Cancer Trained * Pre	-0.00421919	Cancer Trained * Post down vs Cancer Trained * Pre	0.240788	0.124822	1.44378	1.20157	0.124822	Healthy Aged-matched Trained * Post up vs Healthy Aged-matched Trained * Pre	0.00134568	Healthy Aged-matched Trained * Post up vs Healthy Aged-matched Trained * Pre	0.954551	-0.00694842	0.00331404	-0.0575677	-0.00694842	Cancer Untrained * Post down vs Cancer Untrained * Pre	-0.000126084	Cancer Untrained * Post down vs Cancer Untrained * Pre	0.0441205	0.255867	4.49381	2.11986	0.255867	Cancer Trained * Pre up vs Cancer Untrained * Pre	0.00272208	Cancer Trained * Pre up vs Cancer Untrained * Pre	0.00823976	0.312656	8.23494	2.86966	0.312656	Cancer Trained * Pre up vs Healthy Aged-matched Trained * Pre	0.00336556	Cancer Trained * Pre up vs Healthy Aged-matched Trained * Pre	0.210624	-0.146211	1.65082	-1.28484	-0.146211	Cancer Trained * Post down vs Cancer Untrained * Post	-0.00137102	Cancer Trained * Post down vs Cancer Untrained * Post	0.0531061	-0.221193	4.12163	-2.03018	-0.221193	Cancer Trained * Post down vs Healthy Aged-matched Trained * Post	-0.0021993	Cancer Trained * Post down vs Healthy Aged-matched Trained * Post	2.97992	0.482367	0.809361	1
720569	cg22664874	RUFY3	0.0303529	4		ENST00000513597.1;ENST00000502653.1;ENST00000503876.1	TSS1500;TSS1500;5'UTR	RUFY3;RUFY3;RUFY3						NM_001291993;NM_001130709;NM_001291994;NM_014961;NM_001037442	TSS1500;Body;Body;Body;Body	RUFY3;RUFY3;RUFY3;RUFY3;RUFY3	0.0057458	0.232807	9.12423	3.02063	0.232807	Cancer Trained * Post up vs Cancer Trained * Pre	0.00986807	Cancer Trained * Post up vs Cancer Trained * Pre	0.263975	0.0803992	1.30584	1.14273	0.0803992	Healthy Aged-matched Trained * Post up vs Healthy Aged-matched Trained * Pre	0.00370508	Healthy Aged-matched Trained * Post up vs Healthy Aged-matched Trained * Pre	0.0583703	0.162164	3.93517	1.98373	0.162164	Cancer Untrained * Post up vs Cancer Untrained * Pre	0.00695185	Cancer Untrained * Post up vs Cancer Untrained * Pre	0.920917	0.00819814	0.0100573	0.100286	0.00819814	Cancer Trained * Pre up vs Cancer Untrained * Pre	0.000259152	Cancer Trained * Pre up vs Cancer Untrained * Pre	0.57199	-0.0422571	0.327939	-0.572659	-0.0422571	Cancer Trained * Pre down vs Healthy Aged-matched Trained * Pre	-0.0017832	Cancer Trained * Pre down vs Healthy Aged-matched Trained * Pre	0.316131	0.0788405	1.04641	1.02294	0.0788405	Cancer Trained * Post up vs Cancer Untrained * Post	0.00317538	Cancer Trained * Post up vs Cancer Untrained * Post	0.14802	0.11015	2.22826	1.49274	0.11015	Cancer Trained * Post up vs Healthy Aged-matched Trained * Post	0.00437979	Cancer Trained * Post up vs Healthy Aged-matched Trained * Post	2.97971	0.221248	0.371257	1
408207	cg07718086	ZNF331	0.030354	19										NM_001253799;NM_001253798;NM_001253801;NM_001253800;NM_018555;NM_001079907;NM_001079906	Body;Body;Body;Body;Body;Body;Body	ZNF331;ZNF331;ZNF331;ZNF331;ZNF331;ZNF331;ZNF331	0.00273025	0.278462	11.0563	3.32511	0.278462	Cancer Trained * Post up vs Cancer Trained * Pre	0.0123963	Cancer Trained * Post up vs Cancer Trained * Pre	0.234311	0.0931727	1.48538	1.21876	0.0931727	Healthy Aged-matched Trained * Post up vs Healthy Aged-matched Trained * Pre	0.00406668	Healthy Aged-matched Trained * Post up vs Healthy Aged-matched Trained * Pre	0.548196	-0.0540706	0.370551	-0.608729	-0.0540706	Cancer Untrained * Post down vs Cancer Untrained * Pre	-0.00237226	Cancer Untrained * Post down vs Cancer Untrained * Pre	0.211088	-0.114007	1.64736	-1.2835	-0.114007	Cancer Trained * Pre down vs Cancer Untrained * Pre	-0.00528372	Cancer Trained * Pre down vs Cancer Untrained * Pre	0.150011	-0.119078	2.20561	-1.48513	-0.119078	Cancer Trained * Pre down vs Healthy Aged-matched Trained * Pre	-0.00534824	Cancer Trained * Pre down vs Healthy Aged-matched Trained * Pre	0.0150976	0.218526	6.809	2.60941	0.218526	Cancer Trained * Post up vs Cancer Untrained * Post	0.00948489	Cancer Trained * Post up vs Cancer Untrained * Post	0.416735	0.0662118	0.681927	0.825789	0.0662118	Cancer Trained * Post up vs Healthy Aged-matched Trained * Post	0.00298143	Cancer Trained * Post up vs Healthy Aged-matched Trained * Post	2.97968	0.261217	0.438331	1
111298	cg05720454	OLIG1	0.0303603	21	DMR	ENST00000426947.1;ENST00000382348.1;ENST00000333063.5;ENST00000333063.5;ENST00000382348	TSS1500;5'UTR;5'UTR;1stExon;1stExon;TSS1500;3'UTR	OLIG1;OLIG1;OLIG1;OLIG1;OLIG1;OLIG1;AP000282.2		Unclassified_Cell_type_specific	21:34442287-34442644	Island	chr21:34442206-34444543	NM_138983;NM_138983	1stExon;5'UTR	OLIG1;OLIG1	0.00298385	-0.334629	10.8188	-3.28919	-0.334629	Cancer Trained * Post down vs Cancer Trained * Pre	-0.00428987	Cancer Trained * Post down vs Cancer Trained * Pre	0.499809	0.0635928	0.468866	0.684738	0.0635928	Healthy Aged-matched Trained * Post up vs Healthy Aged-matched Trained * Pre	0.000804624	Healthy Aged-matched Trained * Post up vs Healthy Aged-matched Trained * Pre	0.848079	0.0208873	0.0374681	0.193567	0.0208873	Cancer Untrained * Post up vs Cancer Untrained * Pre	0.000275027	Cancer Untrained * Post up vs Cancer Untrained * Pre	0.125877	0.170872	2.50748	1.5835	0.170872	Cancer Trained * Pre up vs Cancer Untrained * Pre	0.00232042	Cancer Trained * Pre up vs Cancer Untrained * Pre	0.00415755	0.307223	9.94825	3.15408	0.307223	Cancer Trained * Pre up vs Healthy Aged-matched Trained * Pre	0.00387298	Cancer Trained * Pre up vs Healthy Aged-matched Trained * Pre	0.08155	-0.184645	3.29401	-1.81494	-0.184645	Cancer Trained * Post down vs Cancer Untrained * Post	-0.00224448	Cancer Trained * Post down vs Cancer Untrained * Post	0.359119	-0.090999	0.872795	-0.934235	-0.090999	Cancer Trained * Post down vs Healthy Aged-matched Trained * Post	-0.00122152	Cancer Trained * Post down vs Healthy Aged-matched Trained * Post	2.97952	0.385483	0.646888	1
115488	cg26673609	ATXN3	0.0303681	14		ENST00000554491.1;ENST00000557311.1;ENST00000502250.1;ENST00000511362.1;ENST00000507965	3'UTR;5'UTR;5'UTR;3'UTR;3'UTR;3'UTR;3'UTR;5'UTR;3'UTR	ATXN3;ATXN3;ATXN3;ATXN3;ATXN3;ATXN3;ATXN3;ATXN3;ATXN3		Promoter_Associated	14:92571962-92573974	Island	chr14:92572554-92573103	NR_028466;NM_001164774;NR_028456;NM_001164775;NR_028463;NR_028468;NM_030660;NM_00116478	Body;Body;Body;5'UTR;Body;Body;Body;Body;Body;Body;5'UTR;Body;Body;Body;Body;Body;Body;	ATXN3;ATXN3;ATXN3;ATXN3;ATXN3;ATXN3;ATXN3;ATXN3;ATXN3;ATXN3;ATXN3;ATXN3;ATXN3;ATXN3;ATX	0.00310861	-0.332978	10.7099	-3.27259	-0.332978	Cancer Trained * Post down vs Cancer Trained * Pre	-0.00386049	Cancer Trained * Post down vs Cancer Trained * Pre	0.587577	-0.0510334	0.301886	-0.549442	-0.0510334	Healthy Aged-matched Trained * Post down vs Healthy Aged-matched Trained * Pre	-0.000516	Healthy Aged-matched Trained * Post down vs Healthy Aged-matched Trained * Pre	0.605124	0.0565136	0.274224	0.523664	0.0565136	Cancer Untrained * Post up vs Cancer Untrained * Pre	0.000696977	Cancer Untrained * Post up vs Cancer Untrained * Pre	0.0973618	0.185872	2.96641	1.72233	0.185872	Cancer Trained * Pre up vs Cancer Untrained * Pre	0.00229827	Cancer Trained * Pre up vs Cancer Untrained * Pre	0.0176141	0.247589	6.45956	2.54157	0.247589	Cancer Trained * Pre up vs Healthy Aged-matched Trained * Pre	0.00291755	Cancer Trained * Pre up vs Healthy Aged-matched Trained * Pre	0.0563362	-0.203619	4.00488	-2.00122	-0.203619	Cancer Trained * Post down vs Cancer Untrained * Post	-0.00225919	Cancer Trained * Post down vs Cancer Untrained * Post	0.72729	-0.0343559	0.124378	-0.352673	-0.0343559	Cancer Trained * Post down vs Healthy Aged-matched Trained * Post	-0.000426935	Cancer Trained * Post down vs Healthy Aged-matched Trained * Post	2.97933	0.385545	0.647034	1
97218	cg15399876	ZFYVE19	0.0303738	15		ENST00000299173.10;ENST00000568062.1;ENST00000563530.1;ENST00000560838.1;ENST0000056640	TSS1500;TSS1500;TSS1500;TSS1500;TSS1500;TSS1500;TSS1500;TSS1500;TSS1500;TSS1500;TSS1500	ZFYVE19;ZFYVE19;ZFYVE19;ZFYVE19;ZFYVE19;ZFYVE19;ZFYVE19;ZFYVE19;ZFYVE19;ZFYVE19;ZFYVE19		Promoter_Associated	15:41098855-41100467	Island	chr15:41099243-41099878	NM_032850;NM_032850;NM_001258420;NM_001077268;NM_001258421;NM_001258420;NM_001077268;NM	5'UTR;1stExon;5'UTR;5'UTR;1stExon;1stExon;1stExon;5'UTR;Body	ZFYVE19;ZFYVE19;ZFYVE19;ZFYVE19;ZFYVE19;ZFYVE19;ZFYVE19;ZFYVE19;DNAJC17	0.00720134	-0.393862	8.56369	-2.92638	-0.393862	Cancer Trained * Post down vs Cancer Trained * Pre	-0.00556062	Cancer Trained * Post down vs Cancer Trained * Pre	0.558147	-0.0729256	0.3523	-0.593549	-0.0729256	Healthy Aged-matched Trained * Post down vs Healthy Aged-matched Trained * Pre	-0.000825122	Healthy Aged-matched Trained * Post down vs Healthy Aged-matched Trained * Pre	0.247215	-0.169144	1.40389	-1.18486	-0.169144	Cancer Untrained * Post down vs Cancer Untrained * Pre	-0.00215465	Cancer Untrained * Post down vs Cancer Untrained * Pre	0.409114	0.119851	0.704854	0.839556	0.119851	Cancer Trained * Pre up vs Cancer Untrained * Pre	0.00218041	Cancer Trained * Pre up vs Cancer Untrained * Pre	0.0152243	0.335778	6.78992	2.60575	0.335778	Cancer Trained * Pre up vs Healthy Aged-matched Trained * Pre	0.00484355	Cancer Trained * Pre up vs Healthy Aged-matched Trained * Pre	0.443198	-0.104868	0.607094	-0.779162	-0.104868	Cancer Trained * Post down vs Cancer Untrained * Post	-0.00122556	Cancer Trained * Post down vs Cancer Untrained * Post	0.909229	0.014841	0.0132644	0.115171	0.014841	Cancer Trained * Post up vs Healthy Aged-matched Trained * Post	0.00010805	Cancer Trained * Post up vs Healthy Aged-matched Trained * Post	2.97918	0.674582	1.13216	1
389317	cg04911348	CLASP1	0.0303758	2		ENST00000430234.1;ENST00000474065.1;ENST00000480007.1	3'UTR;3'UTR;3'UTR	CLASP1;CLASP1;CLASP1						NM_001142274;NM_001142273;NM_015282;NM_001207051	Body;Body;Body;Body	CLASP1;CLASP1;CLASP1;CLASP1	0.00555901	0.322372	9.20728	3.03435	0.322372	Cancer Trained * Post up vs Cancer Trained * Pre	0.0431701	Cancer Trained * Post up vs Cancer Trained * Pre	0.802905	-0.0244649	0.0636333	-0.252256	-0.0244649	Healthy Aged-matched Trained * Post down vs Healthy Aged-matched Trained * Pre	-0.00375168	Healthy Aged-matched Trained * Post down vs Healthy Aged-matched Trained * Pre	0.852527	0.0211656	0.0352797	0.187829	0.0211656	Cancer Untrained * Post up vs Cancer Untrained * Pre	0.00287585	Cancer Untrained * Post up vs Cancer Untrained * Pre	0.148202	-0.168131	2.22617	-1.49204	-0.168131	Cancer Trained * Pre down vs Cancer Untrained * Pre	-0.0232696	Cancer Trained * Pre down vs Cancer Untrained * Pre	0.00350279	-0.327947	10.3947	-3.22408	-0.327947	Cancer Trained * Pre down vs Healthy Aged-matched Trained * Pre	-0.0441964	Cancer Trained * Pre down vs Healthy Aged-matched Trained * Pre	0.221948	0.133076	1.56897	1.25258	0.133076	Cancer Trained * Post up vs Cancer Untrained * Post	0.0170247	Cancer Trained * Post up vs Cancer Untrained * Post	0.854171	0.0188901	0.0344883	0.18571	0.0188901	Cancer Trained * Post up vs Healthy Aged-matched Trained * Post	0.00272539	Cancer Trained * Post up vs Healthy Aged-matched Trained * Post	2.97913	0.420323	0.705446	1
602604	cg27064744	SYNJ2BP	0.0303781	14		ENST00000555276.1;ENST00000256366.4;ENST00000554216.1	TSS1500;TSS1500;TSS1500	RP11-718G2.3;SYNJ2BP;SYNJ2BP		Promoter_Associated	14:70883254-70884280			NM_018373	TSS1500	SYNJ2BP	0.00488879	0.27	9.53254	3.08748	0.27	Cancer Trained * Post up vs Cancer Trained * Pre	0.0166976	Cancer Trained * Post up vs Cancer Trained * Pre	0.853092	0.0149363	0.0350063	0.1871	0.0149363	Healthy Aged-matched Trained * Post up vs Healthy Aged-matched Trained * Pre	0.00130424	Healthy Aged-matched Trained * Post up vs Healthy Aged-matched Trained * Pre	0.562196	0.0544852	0.345053	0.587412	0.0544852	Cancer Untrained * Post up vs Cancer Untrained * Pre	0.00342936	Cancer Untrained * Post up vs Cancer Untrained * Pre	0.10458	-0.156222	2.8367	-1.68425	-0.156222	Cancer Trained * Pre down vs Cancer Untrained * Pre	-0.0101589	Cancer Trained * Pre down vs Cancer Untrained * Pre	0.588569	-0.0458803	0.300277	-0.547975	-0.0458803	Cancer Trained * Pre down vs Healthy Aged-matched Trained * Pre	-0.00278467	Cancer Trained * Pre down vs Healthy Aged-matched Trained * Pre	0.503988	0.0592927	0.459708	0.678018	0.0592927	Cancer Trained * Post up vs Cancer Untrained * Post	0.0031094	Cancer Trained * Post up vs Cancer Untrained * Post	0.0194127	0.209184	6.242	2.4984	0.209184	Cancer Trained * Post up vs Healthy Aged-matched Trained * Post	0.0126087	Cancer Trained * Post up vs Healthy Aged-matched Trained * Post	2.97907	0.284781	0.477969	1
228988	cg03326381	MAPKAP1	0.0303814	9		ENST00000497932.1;ENST00000448439.1;ENST00000420643.1;ENST00000373497.5;ENST00000473837	TSS200;3'UTR;5'UTR;5'UTR;3'UTR;5'UTR;5'UTR;5'UTR	MAPKAP1;MAPKAP1;MAPKAP1;MAPKAP1;MAPKAP1;MAPKAP1;MAPKAP1;MAPKAP1						NM_024117;NM_001006619;NM_001006617;NM_001006618;NM_001006621;NM_001006620	Body;Body;Body;Body;5'UTR;5'UTR	MAPKAP1;MAPKAP1;MAPKAP1;MAPKAP1;MAPKAP1;MAPKAP1	0.00114043	0.357095	13.4935	3.67335	0.357095	Cancer Trained * Post up vs Cancer Trained * Pre	0.0178358	Cancer Trained * Post up vs Cancer Trained * Pre	0.351698	0.0842178	0.900626	0.949013	0.0842178	Healthy Aged-matched Trained * Post up vs Healthy Aged-matched Trained * Pre	0.00422125	Healthy Aged-matched Trained * Post up vs Healthy Aged-matched Trained * Pre	0.903672	-0.012606	0.0149472	-0.122259	-0.012606	Cancer Untrained * Post down vs Cancer Untrained * Pre	-0.000595695	Cancer Untrained * Post down vs Cancer Untrained * Pre	0.0614583	-0.201906	3.83443	-1.95817	-0.201906	Cancer Trained * Pre down vs Cancer Untrained * Pre	-0.010734	Cancer Trained * Pre down vs Cancer Untrained * Pre	0.0625354	-0.18145	3.80063	-1.94952	-0.18145	Cancer Trained * Pre down vs Healthy Aged-matched Trained * Pre	-0.00974315	Cancer Trained * Pre down vs Healthy Aged-matched Trained * Pre	0.0966759	0.167795	2.97931	1.72607	0.167795	Cancer Trained * Post up vs Cancer Untrained * Post	0.00769747	Cancer Trained * Post up vs Cancer Untrained * Post	0.335356	0.0914279	0.964942	0.982315	0.0914279	Cancer Trained * Post up vs Healthy Aged-matched Trained * Post	0.00387142	Cancer Trained * Post up vs Healthy Aged-matched Trained * Post	2.97899	0.351903	0.590642	1
231217	cg00187547	NBEA	0.0303858	13		ENST00000402346.1	5'UTR	NBEA						NM_015678	Body	NBEA	0.0079393	0.767863	8.32518	2.88534	0.767863	Cancer Trained * Post up vs Cancer Trained * Pre	0.1071	Cancer Trained * Post up vs Cancer Trained * Pre	0.443031	0.189359	0.607545	0.779451	0.189359	Healthy Aged-matched Trained * Post up vs Healthy Aged-matched Trained * Pre	0.030061	Healthy Aged-matched Trained * Post up vs Healthy Aged-matched Trained * Pre	0.319323	0.286809	1.03243	1.01608	0.286809	Cancer Untrained * Post up vs Cancer Untrained * Pre	0.0413911	Cancer Untrained * Post up vs Cancer Untrained * Pre	0.230414	-0.346986	1.51112	-1.22927	-0.346986	Cancer Trained * Pre down vs Cancer Untrained * Pre	-0.0454096	Cancer Trained * Pre down vs Cancer Untrained * Pre	0.0134868	-0.677405	7.06823	-2.65862	-0.677405	Cancer Trained * Pre down vs Healthy Aged-matched Trained * Pre	-0.0951275	Cancer Trained * Pre down vs Healthy Aged-matched Trained * Pre	0.618829	0.134068	0.25379	0.503776	0.134068	Cancer Trained * Post up vs Cancer Untrained * Post	0.0202994	Cancer Trained * Post up vs Cancer Untrained * Post	0.701187	-0.0989006	0.150665	-0.388156	-0.0989006	Cancer Trained * Post down vs Healthy Aged-matched Trained * Post	-0.0180885	Cancer Trained * Post down vs Healthy Aged-matched Trained * Post	2.97888	2.63716	4.42644	1
628436	cg05869732	PTPRN2	0.0303904	7								Island	chr7:158318970-158319172	NM_002847;NM_130842;NM_130843	Body;Body;Body	PTPRN2;PTPRN2;PTPRN2	0.00667663	0.456505	8.75018	2.95807	0.456505	Cancer Trained * Post up vs Cancer Trained * Pre	0.0348723	Cancer Trained * Post up vs Cancer Trained * Pre	0.0289046	0.326596	5.37437	2.31827	0.326596	Healthy Aged-matched Trained * Post up vs Healthy Aged-matched Trained * Pre	0.0266339	Healthy Aged-matched Trained * Post up vs Healthy Aged-matched Trained * Pre	0.852168	-0.030821	0.035454	-0.188292	-0.030821	Cancer Untrained * Post down vs Cancer Untrained * Pre	-0.0025332	Cancer Untrained * Post down vs Cancer Untrained * Pre	0.348274	-0.156469	0.913753	-0.955904	-0.156469	Cancer Trained * Pre down vs Cancer Untrained * Pre	-0.0133404	Cancer Trained * Pre down vs Cancer Untrained * Pre	0.966265	0.00631187	0.00182486	0.0427184	0.00631187	Cancer Trained * Pre up vs Healthy Aged-matched Trained * Pre	0.00190123	Cancer Trained * Pre up vs Healthy Aged-matched Trained * Pre	0.0419559	0.330857	4.59628	2.14389	0.330857	Cancer Trained * Post up vs Cancer Untrained * Post	0.0240651	Cancer Trained * Post up vs Cancer Untrained * Post	0.365372	0.136221	0.849973	0.92194	0.136221	Cancer Trained * Post up vs Healthy Aged-matched Trained * Post	0.0101397	Cancer Trained * Post up vs Healthy Aged-matched Trained * Post	2.97877	0.88679	1.48852	1
364101	cg23117447	RPS10	0.0303984	6		ENST00000344700.3;ENST00000464218.1;ENST00000467531.1;ENST00000326199.8;ENST00000494077	TSS1500;TSS1500;TSS1500;TSS200;TSS1500;TSS1500	RPS10;RPS10;RPS10;RPS10;RPS10;RPS10		Promoter_Associated	6:34393305-34394305	S_Shore	chr6:34393325-34394014	NM_001014	TSS200	RPS10	0.00771782	-0.302949	8.39412	-2.89726	-0.302949	Cancer Trained * Post down vs Cancer Trained * Pre	-0.0102235	Cancer Trained * Post down vs Cancer Trained * Pre	0.107913	-0.15916	2.78026	-1.66741	-0.15916	Healthy Aged-matched Trained * Post down vs Healthy Aged-matched Trained * Pre	-0.00554929	Healthy Aged-matched Trained * Post down vs Healthy Aged-matched Trained * Pre	0.207046	0.143659	1.67784	1.29531	0.143659	Cancer Untrained * Post up vs Cancer Untrained * Pre	0.00442482	Cancer Untrained * Post up vs Cancer Untrained * Pre	0.0145107	0.291324	6.89977	2.62674	0.291324	Cancer Trained * Pre up vs Cancer Untrained * Pre	0.00969027	Cancer Trained * Pre up vs Cancer Untrained * Pre	0.783594	0.0277922	0.0770674	0.27761	0.0277922	Cancer Trained * Pre up vs Healthy Aged-matched Trained * Pre	0.000809142	Cancer Trained * Pre up vs Healthy Aged-matched Trained * Pre	0.150027	-0.155285	2.20543	-1.48507	-0.155285	Cancer Trained * Post down vs Cancer Untrained * Post	-0.00495806	Cancer Trained * Post down vs Cancer Untrained * Post	0.257541	-0.115997	1.3425	-1.15866	-0.115997	Cancer Trained * Post down vs Healthy Aged-matched Trained * Post	-0.00386508	Cancer Trained * Post down vs Healthy Aged-matched Trained * Post	2.97856	0.407082	0.683353	1
9980	cg06586615	SLC50A1	0.030399	1		ENST00000484157.1;ENST00000490770.1;ENST00000475824.1;ENST00000465546.1;ENST00000490276	TSS200;TSS200;TSS1500;TSS1500;TSS1500;TSS1500;TSS1500;TSS1500;TSS1500;TSS1500;TSS1500	SLC50A1;SLC50A1;SLC50A1;SLC50A1;SLC50A1;SLC50A1;SLC50A1;SLC50A1;SLC50A1;RP11-540D14.6;S		Promoter_Associated	1:155107093-155109000	N_Shore	chr1:155108007-155108611	NM_001287592;NM_001287591;NM_001287590;NM_018845;NM_001122837;NM_001287589;NM_001287588	TSS200;TSS200;TSS200;TSS1500;TSS1500;TSS1500;TSS1500;TSS1500;TSS1500;TSS1500	SLC50A1;SLC50A1;SLC50A1;SLC50A1;SLC50A1;SLC50A1;SLC50A1;SLC50A1;SLC50A1;SLC50A1	0.00240947	-0.389385	11.3938	-3.37547	-0.389385	Cancer Trained * Post down vs Cancer Trained * Pre	-0.00852197	Cancer Trained * Post down vs Cancer Trained * Pre	0.310371	-0.109039	1.07216	-1.03545	-0.109039	Healthy Aged-matched Trained * Post down vs Healthy Aged-matched Trained * Pre	-0.00287584	Healthy Aged-matched Trained * Post down vs Healthy Aged-matched Trained * Pre	0.604902	-0.0641123	0.274563	-0.523987	-0.0641123	Cancer Untrained * Post down vs Cancer Untrained * Pre	-0.00151445	Cancer Untrained * Post down vs Cancer Untrained * Pre	0.735539	0.041791	0.116661	0.341556	0.041791	Cancer Trained * Pre up vs Cancer Untrained * Pre	0.00109651	Cancer Trained * Pre up vs Cancer Untrained * Pre	0.622712	0.0550218	0.248182	0.498179	0.0550218	Cancer Trained * Pre up vs Healthy Aged-matched Trained * Pre	0.00106745	Cancer Trained * Pre up vs Healthy Aged-matched Trained * Pre	0.021276	-0.283481	6.03895	-2.45743	-0.283481	Cancer Trained * Post down vs Cancer Untrained * Post	-0.00591101	Cancer Trained * Post down vs Cancer Untrained * Post	0.052035	-0.225324	4.16212	-2.04013	-0.225324	Cancer Trained * Post down vs Healthy Aged-matched Trained * Post	-0.00457868	Cancer Trained * Post down vs Healthy Aged-matched Trained * Post	2.97855	0.495453	0.831702	1
632816	cg25909854	MIPEP	0.0304025	13										NM_005932	Body	MIPEP	0.00171415	0.386909	12.3325	3.51176	0.386909	Cancer Trained * Post up vs Cancer Trained * Pre	0.0277876	Cancer Trained * Post up vs Cancer Trained * Pre	0.346204	-0.0965617	0.921772	-0.96009	-0.0965617	Healthy Aged-matched Trained * Post down vs Healthy Aged-matched Trained * Pre	-0.00746074	Healthy Aged-matched Trained * Post down vs Healthy Aged-matched Trained * Pre	0.701076	0.045377	0.150782	0.388307	0.045377	Cancer Untrained * Post up vs Cancer Untrained * Pre	0.00254946	Cancer Untrained * Post up vs Cancer Untrained * Pre	0.44586	-0.0905146	0.599953	-0.774566	-0.0905146	Cancer Trained * Pre down vs Cancer Untrained * Pre	-0.00700723	Cancer Trained * Pre down vs Cancer Untrained * Pre	0.0246071	-0.252299	5.72072	-2.3918	-0.252299	Cancer Trained * Pre down vs Healthy Aged-matched Trained * Pre	-0.0185256	Cancer Trained * Pre down vs Healthy Aged-matched Trained * Pre	0.0315145	0.251018	5.19088	2.27835	0.251018	Cancer Trained * Post up vs Cancer Untrained * Post	0.0182309	Cancer Trained * Post up vs Cancer Untrained * Post	0.0379454	0.231173	4.80278	2.19153	0.231173	Cancer Trained * Post up vs Healthy Aged-matched Trained * Post	0.0167227	Cancer Trained * Post up vs Healthy Aged-matched Trained * Post	2.97846	0.451929	0.758661	1
49711	cg10386463	SMIM14	0.030412	4		ENST00000510628.1;ENST00000532680.1;ENST00000507613.1;ENST00000295958.4;ENST00000511809	TSS1500;TSS200;TSS1500;TSS200;TSS1500;TSS1500;1stExon;5'UTR;5'UTR	C4orf34;RP11-539G18.2;C4orf34;C4orf34;C4orf34;C4orf34;RP11-539G18.2;RP11-539G18.2;RP11-		Promoter_Associated	4:39640288-39640953	Island	chr4:39640156-39640923	NM_174921	TSS1500	SMIM14	0.00184417	-0.255441	12.1285	-3.48261	-0.255441	Cancer Trained * Post down vs Cancer Trained * Pre	-0.00703294	Cancer Trained * Post down vs Cancer Trained * Pre	0.966429	0.0028464	0.00180718	0.0425109	0.0028464	Healthy Aged-matched Trained * Post up vs Healthy Aged-matched Trained * Pre	1.57021e-06	Healthy Aged-matched Trained * Post up vs Healthy Aged-matched Trained * Pre	0.162764	-0.111892	2.06857	-1.43825	-0.111892	Cancer Untrained * Post down vs Cancer Untrained * Pre	-0.00294946	Cancer Untrained * Post down vs Cancer Untrained * Pre	0.278875	0.0861132	1.22522	1.1069	0.0861132	Cancer Trained * Pre up vs Cancer Untrained * Pre	0.0025462	Cancer Trained * Pre up vs Cancer Untrained * Pre	0.138879	0.107357	2.33711	1.52876	0.107357	Cancer Trained * Pre up vs Healthy Aged-matched Trained * Pre	0.00301323	Cancer Trained * Pre up vs Healthy Aged-matched Trained * Pre	0.440944	-0.057436	0.613192	-0.783066	-0.057436	Cancer Trained * Post down vs Cancer Untrained * Post	-0.00153727	Cancer Trained * Post down vs Cancer Untrained * Post	0.0414881	-0.15093	4.61921	-2.14923	-0.15093	Cancer Trained * Post down vs Healthy Aged-matched Trained * Post	-0.00402128	Cancer Trained * Post down vs Healthy Aged-matched Trained * Post	2.97822	0.200281	0.336242	1
177203	cg15135200	EXOC1	0.0304331	4		ENST00000381295.2;ENST00000346134.7;ENST00000349598.6	TSS1500;TSS1500;TSS1500	EXOC1;EXOC1;EXOC1				N_Shore	chr4:56719704-56720228	NM_018261;NM_178237;NM_001024924	TSS1500;TSS1500;TSS1500	EXOC1;EXOC1;EXOC1	0.00460414	0.287723	9.68574	3.11219	0.287723	Cancer Trained * Post up vs Cancer Trained * Pre	0.0127703	Cancer Trained * Post up vs Cancer Trained * Pre	0.686439	-0.0344691	0.166811	-0.408424	-0.0344691	Healthy Aged-matched Trained * Post down vs Healthy Aged-matched Trained * Pre	-0.00203147	Healthy Aged-matched Trained * Post down vs Healthy Aged-matched Trained * Pre	0.0726539	0.183769	3.51215	1.87407	0.183769	Cancer Untrained * Post up vs Cancer Untrained * Pre	0.00852707	Cancer Untrained * Post up vs Cancer Untrained * Pre	0.780821	0.0275805	0.0791106	0.281266	0.0275805	Cancer Trained * Pre up vs Cancer Untrained * Pre	0.00115125	Cancer Trained * Pre up vs Cancer Untrained * Pre	0.309693	-0.0917836	1.07523	-1.03693	-0.0917836	Cancer Trained * Pre down vs Healthy Aged-matched Trained * Pre	-0.00442935	Cancer Trained * Pre down vs Healthy Aged-matched Trained * Pre	0.167163	0.131535	2.02426	1.42277	0.131535	Cancer Trained * Post up vs Cancer Untrained * Post	0.00539446	Cancer Trained * Post up vs Cancer Untrained * Post	0.0153179	0.230409	6.77594	2.60306	0.230409	Cancer Trained * Post up vs Healthy Aged-matched Trained * Post	0.0103724	Cancer Trained * Post up vs Healthy Aged-matched Trained * Post	2.97769	0.318132	0.534192	1
34727	cg25691754	NDUFA2	0.0304369	5		ENST00000502960.1;ENST00000502899.1;ENST00000512827.1;ENST00000502960.1;ENST00000252102	3'UTR;TSS1500;TSS1500;1stExon;1stExon;TSS1500;TSS200;5'UTR;TSS200;TSS200;TSS200;TSS200;	NDUFA2;IK;IK;NDUFA2;NDUFA2;NDUFA2;IK;NDUFA2;IK;IK;NDUFA2;IK;IK		Promoter_Associated	5:140026493-140028044	Island	chr5:140026826-140027504	NM_002488;NM_006083	TSS200;TSS200	NDUFA2;IK	0.00853068	-0.209791	8.15094	-2.85499	-0.209791	Cancer Trained * Post down vs Cancer Trained * Pre	-0.00458158	Cancer Trained * Post down vs Cancer Trained * Pre	0.161767	-0.0967162	2.07881	-1.44181	-0.0967162	Healthy Aged-matched Trained * Post down vs Healthy Aged-matched Trained * Pre	-0.0021111	Healthy Aged-matched Trained * Post down vs Healthy Aged-matched Trained * Pre	0.272646	-0.0874255	1.25823	-1.12171	-0.0874255	Cancer Untrained * Post down vs Cancer Untrained * Pre	-0.00198812	Cancer Untrained * Post down vs Cancer Untrained * Pre	0.597978	-0.041629	0.285283	-0.534119	-0.041629	Cancer Trained * Pre down vs Cancer Untrained * Pre	-0.000869577	Cancer Trained * Pre down vs Cancer Untrained * Pre	0.973645	0.00234766	0.00111351	0.0333693	0.00234766	Cancer Trained * Pre up vs Healthy Aged-matched Trained * Pre	0.000174324	Cancer Trained * Pre up vs Healthy Aged-matched Trained * Pre	0.0348312	-0.163994	4.98072	-2.23175	-0.163994	Cancer Trained * Post down vs Cancer Untrained * Post	-0.00346304	Cancer Trained * Post down vs Cancer Untrained * Post	0.128093	-0.110727	2.47702	-1.57385	-0.110727	Cancer Trained * Post down vs Healthy Aged-matched Trained * Post	-0.00229616	Cancer Trained * Post down vs Healthy Aged-matched Trained * Post	2.9776	0.200974	0.337477	1
62332	cg20059012	RARG	0.0304391	12		ENST00000548284.1;ENST00000327550.3;ENST00000543762.1;ENST00000550265.1	3'UTR;5'UTR;3'UTR;3'UTR	RARG;RARG;RARG;RARG				N_Shore	chr12:53613716-53615103	NM_001042728;NM_000966	Body;Body	RARG;RARG	0.00542886	-0.563338	9.26697	-3.04417	-0.563338	Cancer Trained * Post down vs Cancer Trained * Pre	-0.0536788	Cancer Trained * Post down vs Cancer Trained * Pre	0.585258	-0.0933982	0.305673	-0.552877	-0.0933982	Healthy Aged-matched Trained * Post down vs Healthy Aged-matched Trained * Pre	-0.0109208	Healthy Aged-matched Trained * Post down vs Healthy Aged-matched Trained * Pre	0.491339	0.137093	0.487839	0.698455	0.137093	Cancer Untrained * Post up vs Cancer Untrained * Pre	0.0181634	Cancer Untrained * Post up vs Cancer Untrained * Pre	0.162075	0.282783	2.07564	1.44071	0.282783	Cancer Trained * Pre up vs Cancer Untrained * Pre	0.028569	Cancer Trained * Pre up vs Cancer Untrained * Pre	0.86758	-0.0298464	0.0283772	-0.168455	-0.0298464	Cancer Trained * Pre down vs Healthy Aged-matched Trained * Pre	-0.00517712	Cancer Trained * Pre down vs Healthy Aged-matched Trained * Pre	0.0330046	-0.417649	5.09356	-2.25689	-0.417649	Cancer Trained * Post down vs Cancer Untrained * Post	-0.0432732	Cancer Trained * Post down vs Cancer Untrained * Post	0.00924583	-0.499786	7.95713	-2.82084	-0.499786	Cancer Trained * Post down vs Healthy Aged-matched Trained * Post	-0.0479352	Cancer Trained * Post down vs Healthy Aged-matched Trained * Post	2.97754	1.27458	2.14033	1
80489	cg04375492	TRIM47	0.0304438	17								Island	chr17:73870722-73870957	NM_033452	Body	TRIM47	0.0035566	0.617794	10.3547	3.21787	0.617794	Cancer Trained * Post up vs Cancer Trained * Pre	0.017126	Cancer Trained * Post up vs Cancer Trained * Pre	0.125981	0.277445	2.50603	1.58304	0.277445	Healthy Aged-matched Trained * Post up vs Healthy Aged-matched Trained * Pre	0.00634772	Healthy Aged-matched Trained * Post up vs Healthy Aged-matched Trained * Pre	0.841588	0.0411246	0.040785	0.201953	0.0411246	Cancer Untrained * Post up vs Cancer Untrained * Pre	0.00175449	Cancer Untrained * Post up vs Cancer Untrained * Pre	0.0566032	-0.407043	3.99557	-1.99889	-0.407043	Cancer Trained * Pre down vs Cancer Untrained * Pre	-0.0114774	Cancer Trained * Pre down vs Cancer Untrained * Pre	0.0671636	-0.351781	3.66256	-1.91378	-0.351781	Cancer Trained * Pre down vs Healthy Aged-matched Trained * Pre	-0.0106821	Cancer Trained * Pre down vs Healthy Aged-matched Trained * Pre	0.385371	0.169626	0.780614	0.883523	0.169626	Cancer Trained * Post up vs Cancer Untrained * Post	0.00389411	Cancer Trained * Post up vs Cancer Untrained * Post	0.950901	-0.0114327	0.00386842	-0.0621966	-0.0114327	Cancer Trained * Post down vs Healthy Aged-matched Trained * Post	9.62158e-05	Cancer Trained * Post up vs Healthy Aged-matched Trained * Post	2.97742	1.37183	2.30372	1
733628	cg15645220	NPPC	0.030446	2		ENST00000295440.2;ENST00000409852.1;ENST00000295440.2;ENST00000409852.1	1stExon;1stExon;5'UTR;5'UTR	NPPC;NPPC;NPPC;NPPC		Unclassified	2:232788943-232791484	Island	chr2:232789995-232791286	NM_024409	TSS200	NPPC	0.00742184	-0.416224	8.48972	-2.91371	-0.416224	Cancer Trained * Post down vs Cancer Trained * Pre	-0.0103256	Cancer Trained * Post down vs Cancer Trained * Pre	0.401636	-0.111264	0.727992	-0.853225	-0.111264	Healthy Aged-matched Trained * Post down vs Healthy Aged-matched Trained * Pre	-0.00215356	Healthy Aged-matched Trained * Post down vs Healthy Aged-matched Trained * Pre	0.853891	0.0281926	0.0346225	0.186071	0.0281926	Cancer Untrained * Post up vs Cancer Untrained * Pre	0.000823075	Cancer Untrained * Post up vs Cancer Untrained * Pre	0.0333366	0.341247	5.07254	2.25223	0.341247	Cancer Trained * Pre up vs Cancer Untrained * Pre	0.00884263	Cancer Trained * Pre up vs Cancer Untrained * Pre	0.00988784	0.381891	7.79666	2.79225	0.381891	Cancer Trained * Pre up vs Healthy Aged-matched Trained * Pre	0.00996689	Cancer Trained * Pre up vs Healthy Aged-matched Trained * Pre	0.476861	-0.103169	0.521602	-0.722221	-0.103169	Cancer Trained * Post down vs Cancer Untrained * Post	-0.00230601	Cancer Trained * Post down vs Cancer Untrained * Post	0.578789	0.0769314	0.316399	0.562494	0.0769314	Cancer Trained * Post up vs Healthy Aged-matched Trained * Post	0.00179488	Cancer Trained * Post up vs Healthy Aged-matched Trained * Post	2.97737	0.759456	1.27538	1
513230	cg24465935		0.0304472	6													0.0053472	0.300538	9.30522	3.05045	0.300538	Cancer Trained * Post up vs Cancer Trained * Pre	0.0192718	Cancer Trained * Post up vs Cancer Trained * Pre	0.557638	0.0534523	0.353217	0.594321	0.0534523	Healthy Aged-matched Trained * Post up vs Healthy Aged-matched Trained * Pre	0.00259297	Healthy Aged-matched Trained * Post up vs Healthy Aged-matched Trained * Pre	0.191029	-0.140444	1.80625	-1.34397	-0.140444	Cancer Untrained * Post down vs Cancer Untrained * Pre	-0.00921649	Cancer Untrained * Post down vs Cancer Untrained * Pre	0.0738735	-0.194954	3.48049	-1.86561	-0.194954	Cancer Trained * Pre down vs Cancer Untrained * Pre	-0.0131362	Cancer Trained * Pre down vs Cancer Untrained * Pre	0.958844	-0.00491681	0.00271696	-0.0521244	-0.00491681	Cancer Trained * Pre down vs Healthy Aged-matched Trained * Pre	-0.000505767	Cancer Trained * Pre down vs Healthy Aged-matched Trained * Pre	0.0194666	0.246028	6.23583	2.49717	0.246028	Cancer Trained * Post up vs Cancer Untrained * Post	0.0153521	Cancer Trained * Post up vs Cancer Untrained * Post	0.0166168	0.242169	6.59103	2.5673	0.242169	Cancer Trained * Post up vs Healthy Aged-matched Trained * Post	0.0161731	Cancer Trained * Post up vs Healthy Aged-matched Trained * Post	2.97734	0.361253	0.60667	1
208459	cg24852777	CUX2	0.0304477	12										NM_015267	Body	CUX2	0.00808722	0.167564	8.28029	2.87755	0.167564	Cancer Trained * Post up vs Cancer Trained * Pre	0.0288561	Cancer Trained * Post up vs Cancer Trained * Pre	0.908279	-0.00618668	0.013545	-0.116383	-0.00618668	Healthy Aged-matched Trained * Post down vs Healthy Aged-matched Trained * Pre	-0.00106719	Healthy Aged-matched Trained * Post down vs Healthy Aged-matched Trained * Pre	0.700324	0.0240469	0.151582	0.389336	0.0240469	Cancer Untrained * Post up vs Cancer Untrained * Pre	0.00415069	Cancer Untrained * Post up vs Cancer Untrained * Pre	0.559708	0.0365135	0.349493	0.591179	0.0365135	Cancer Trained * Pre up vs Cancer Untrained * Pre	0.00632248	Cancer Trained * Pre up vs Cancer Untrained * Pre	0.613479	-0.0285183	0.261648	-0.511516	-0.0285183	Cancer Trained * Pre down vs Healthy Aged-matched Trained * Pre	-0.00492478	Cancer Trained * Pre down vs Healthy Aged-matched Trained * Pre	0.00483976	0.180031	9.55822	3.09164	0.180031	Cancer Trained * Post up vs Cancer Untrained * Post	0.0310278	Cancer Trained * Post up vs Cancer Untrained * Post	0.0152519	0.145233	6.78579	2.60495	0.145233	Cancer Trained * Post up vs Healthy Aged-matched Trained * Post	0.0249985	Cancer Trained * Post up vs Healthy Aged-matched Trained * Post	2.97733	0.126198	0.211932	1
804971	cg25921484	TUBB3	0.0304544	16		ENST00000554623.1;ENST00000315491.7;ENST00000555399.1;ENST00000553656.1;ENST00000556536	3'UTR;TSS1500;TSS1500;TSS1500;TSS1500;TSS1500;TSS1500;TSS1500;TSS1500;5'UTR;5'UTR;5'UTR	RP11-566K11.4;TUBB3;RP11-566K11.2;RP11-566K11.2;RP11-566K11.2;RP11-566K11.2;RP11-566K11				Island	chr16:89988830-89989746	NM_006086;NM_001197181	TSS1500;5'UTR	TUBB3;TUBB3	0.0022226	-0.555747	11.6138	-3.40791	-0.555747	Cancer Trained * Post down vs Cancer Trained * Pre	-0.0215261	Cancer Trained * Post down vs Cancer Trained * Pre	0.800346	-0.0380513	0.0653346	-0.255606	-0.0380513	Healthy Aged-matched Trained * Post down vs Healthy Aged-matched Trained * Pre	-0.00198316	Healthy Aged-matched Trained * Post down vs Healthy Aged-matched Trained * Pre	0.379495	-0.15475	0.800439	-0.894672	-0.15475	Cancer Untrained * Post down vs Cancer Untrained * Pre	-0.00593632	Cancer Untrained * Post down vs Cancer Untrained * Pre	0.288873	0.187432	1.17424	1.08362	0.187432	Cancer Trained * Pre up vs Cancer Untrained * Pre	0.0080449	Cancer Trained * Pre up vs Cancer Untrained * Pre	0.0158308	0.404168	6.70092	2.58861	0.404168	Cancer Trained * Pre up vs Healthy Aged-matched Trained * Pre	0.0157657	Cancer Trained * Pre up vs Healthy Aged-matched Trained * Pre	0.202236	-0.213565	1.71508	-1.30961	-0.213565	Cancer Trained * Post down vs Cancer Untrained * Post	-0.00754484	Cancer Trained * Post down vs Cancer Untrained * Post	0.473908	-0.113527	0.528702	-0.727119	-0.113527	Cancer Trained * Post down vs Healthy Aged-matched Trained * Post	-0.0037772	Cancer Trained * Post down vs Healthy Aged-matched Trained * Post	2.97716	0.989669	1.6621	1
101178	cg23354933		0.0304571	6		ENST00000430364.1;ENST00000430364.1;ENST00000414046.2	1stExon;5'UTR;5'UTR	XXbac-BPG181B23.4;XXbac-BPG181B23.4;HCP5		Unclassified	6:31409301-31409830						0.00317055	-0.394246	10.6575	-3.26459	-0.394246	Cancer Trained * Post down vs Cancer Trained * Pre	-0.00569905	Cancer Trained * Post down vs Cancer Trained * Pre	0.28774	-0.119748	1.17989	-1.08623	-0.119748	Healthy Aged-matched Trained * Post down vs Healthy Aged-matched Trained * Pre	-0.00171576	Healthy Aged-matched Trained * Post down vs Healthy Aged-matched Trained * Pre	0.348184	-0.122465	0.914099	-0.956085	-0.122465	Cancer Untrained * Post down vs Cancer Untrained * Pre	-0.00147022	Cancer Untrained * Post down vs Cancer Untrained * Pre	0.058622	0.253823	3.92674	1.9816	0.253823	Cancer Trained * Pre up vs Cancer Untrained * Pre	0.00385565	Cancer Trained * Pre up vs Cancer Untrained * Pre	0.0687126	0.21995	3.61875	1.9023	0.21995	Cancer Trained * Pre up vs Healthy Aged-matched Trained * Pre	0.00314288	Cancer Trained * Pre up vs Healthy Aged-matched Trained * Pre	0.882981	-0.0179581	0.0221127	-0.148703	-0.0179581	Cancer Trained * Post down vs Cancer Untrained * Post	-0.000373179	Cancer Trained * Post down vs Cancer Untrained * Post	0.641181	-0.0545477	0.222569	-0.471772	-0.0545477	Cancer Trained * Post down vs Healthy Aged-matched Trained * Post	-0.000840407	Cancer Trained * Post down vs Healthy Aged-matched Trained * Post	2.97709	0.542724	0.911501	1
533745	cg00606578		0.0304633	6													0.00383744	0.18039	10.1561	3.18687	0.18039	Cancer Trained * Post up vs Cancer Trained * Pre	0.0284554	Cancer Trained * Post up vs Cancer Trained * Pre	0.366324	-0.0475428	0.846548	-0.920081	-0.0475428	Healthy Aged-matched Trained * Post down vs Healthy Aged-matched Trained * Pre	-0.00765622	Healthy Aged-matched Trained * Post down vs Healthy Aged-matched Trained * Pre	0.102329	-0.101817	2.87601	-1.69588	-0.101817	Cancer Untrained * Post down vs Cancer Untrained * Pre	-0.0160875	Cancer Untrained * Post down vs Cancer Untrained * Pre	0.0517986	-0.122618	4.17118	-2.04235	-0.122618	Cancer Trained * Pre down vs Cancer Untrained * Pre	-0.0194581	Cancer Trained * Pre down vs Cancer Untrained * Pre	0.174782	-0.0756933	1.95076	-1.3967	-0.0756933	Cancer Trained * Pre down vs Healthy Aged-matched Trained * Pre	-0.0121004	Cancer Trained * Pre down vs Healthy Aged-matched Trained * Pre	0.00927756	0.159589	7.94892	2.81938	0.159589	Cancer Trained * Post up vs Cancer Untrained * Post	0.0250848	Cancer Trained * Post up vs Cancer Untrained * Post	0.00950363	0.15224	7.89127	2.80914	0.15224	Cancer Trained * Post up vs Healthy Aged-matched Trained * Post	0.0240111	Cancer Trained * Post up vs Healthy Aged-matched Trained * Post	2.97693	0.119228	0.200253	1
80579	cg15554898	FAM55C	0.0304943	3		ENST00000491511.1;ENST00000487830.1;ENST00000495842.1;ENST00000273347.5;ENST00000474165	TSS200;TSS200;5'UTR;5'UTR;5'UTR	FAM55C;FAM55C;FAM55C;FAM55C;FAM55C		Promoter_Associated	3:101497340-101499032	Island	chr3:101497830-101498648	NM_145037;NM_001134456	5'UTR;TSS200	FAM55C;FAM55C	0.0029534	-0.223511	10.8461	-3.29334	-0.223511	Cancer Trained * Post down vs Cancer Trained * Pre	-0.00463182	Cancer Trained * Post down vs Cancer Trained * Pre	0.91603	-0.00659855	0.0113437	-0.106507	-0.00659855	Healthy Aged-matched Trained * Post down vs Healthy Aged-matched Trained * Pre	-0.000123463	Healthy Aged-matched Trained * Post down vs Healthy Aged-matched Trained * Pre	0.29738	-0.0766106	1.13266	-1.06427	-0.0766106	Cancer Untrained * Post down vs Cancer Untrained * Pre	-0.00154916	Cancer Untrained * Post down vs Cancer Untrained * Pre	0.484553	0.051076	0.503451	0.709543	0.051076	Cancer Trained * Pre up vs Cancer Untrained * Pre	0.00115494	Cancer Trained * Pre up vs Cancer Untrained * Pre	0.0173639	0.165557	6.49175	2.54789	0.165557	Cancer Trained * Pre up vs Healthy Aged-matched Trained * Pre	0.00354654	Cancer Trained * Pre up vs Healthy Aged-matched Trained * Pre	0.170296	-0.0958245	1.99356	-1.41193	-0.0958245	Cancer Trained * Post down vs Cancer Untrained * Post	-0.00192772	Cancer Trained * Post down vs Cancer Untrained * Post	0.43676	-0.0513552	0.624644	-0.790344	-0.0513552	Cancer Trained * Post down vs Healthy Aged-matched Trained * Post	-0.000961818	Cancer Trained * Post down vs Healthy Aged-matched Trained * Post	2.97616	0.171352	0.287875	1
74000	cg19045894	ATF2	0.030503	2		ENST00000401154.1;ENST00000413123.1;ENST00000435231.1;ENST00000428760.1;ENST00000542046	TSS1500;TSS1500;TSS1500;TSS1500;TSS1500;TSS200;TSS1500;TSS1500	MIR933;ATF2;ATF2;ATF2;ATF2;ATF2;ATF2;ATF2		Unclassified	2:176032130-176033649	S_Shore	chr2:176032385-176033275	NM_001880;NR_030630	TSS1500;TSS1500	ATF2;MIR933	0.00828147	-0.212516	8.2227	-2.86753	-0.212516	Cancer Trained * Post down vs Cancer Trained * Pre	-0.00736656	Cancer Trained * Post down vs Cancer Trained * Pre	0.502843	-0.0459949	0.462204	-0.679856	-0.0459949	Healthy Aged-matched Trained * Post down vs Healthy Aged-matched Trained * Pre	-0.00134121	Healthy Aged-matched Trained * Post down vs Healthy Aged-matched Trained * Pre	0.124302	-0.12502	2.52952	-1.59045	-0.12502	Cancer Untrained * Post down vs Cancer Untrained * Pre	-0.00456163	Cancer Untrained * Post down vs Cancer Untrained * Pre	0.62162	-0.0392839	0.249752	-0.499752	-0.0392839	Cancer Trained * Pre down vs Cancer Untrained * Pre	-0.00140343	Cancer Trained * Pre down vs Cancer Untrained * Pre	0.904636	-0.00858766	0.0146478	-0.121028	-0.00858766	Cancer Trained * Pre down vs Healthy Aged-matched Trained * Pre	-0.000284523	Cancer Trained * Pre down vs Healthy Aged-matched Trained * Pre	0.0995254	-0.12678	2.92639	-1.71067	-0.12678	Cancer Trained * Post down vs Cancer Untrained * Post	-0.00420836	Cancer Trained * Post down vs Cancer Untrained * Post	0.0207873	-0.175108	6.09025	-2.46784	-0.175108	Cancer Trained * Post down vs Healthy Aged-matched Trained * Post	-0.00630987	Cancer Trained * Post down vs Healthy Aged-matched Trained * Post	2.97594	0.204315	0.343279	1
805143	cg17187621		0.0305098	22		ENST00000354451.2;ENST00000509460.2	5'UTR;5'UTR	CRYBB2P1;CRYBB2P1									0.00472662	0.295157	9.61858	3.10138	0.295157	Cancer Trained * Post up vs Cancer Trained * Pre	0.0161673	Cancer Trained * Post up vs Cancer Trained * Pre	0.6455	0.0404541	0.216826	0.465646	0.0404541	Healthy Aged-matched Trained * Post up vs Healthy Aged-matched Trained * Pre	0.0021096	Healthy Aged-matched Trained * Post up vs Healthy Aged-matched Trained * Pre	0.706346	0.0384696	0.14524	0.381104	0.0384696	Cancer Untrained * Post up vs Cancer Untrained * Pre	0.00223274	Cancer Untrained * Post up vs Cancer Untrained * Pre	0.247256	-0.119592	1.40364	-1.18475	-0.119592	Cancer Trained * Pre down vs Cancer Untrained * Pre	-0.00702643	Cancer Trained * Pre down vs Cancer Untrained * Pre	0.0119853	-0.246904	7.34258	-2.70972	-0.246904	Cancer Trained * Pre down vs Healthy Aged-matched Trained * Pre	-0.0137397	Cancer Trained * Pre down vs Healthy Aged-matched Trained * Pre	0.162122	0.137095	2.07516	1.44054	0.137095	Cancer Trained * Post up vs Cancer Untrained * Post	0.00690809	Cancer Trained * Post up vs Cancer Untrained * Post	0.93247	0.00779923	0.0073265	0.085595	0.00779923	Cancer Trained * Post up vs Healthy Aged-matched Trained * Post	0.000317989	Cancer Trained * Post up vs Healthy Aged-matched Trained * Post	2.97577	0.336903	0.566076	1
157148	cg12892243	NPAT	0.0305108	11		ENST00000533535.1;ENST00000525615.1;ENST00000531384.1	3'UTR;3'UTR;3'UTR	NPAT;NPAT;NPAT						NM_002519	Body	NPAT	0.0071891	0.267445	8.56787	2.92709	0.267445	Cancer Trained * Post up vs Cancer Trained * Pre	0.013014	Cancer Trained * Post up vs Cancer Trained * Pre	0.138952	0.127486	2.33621	1.52847	0.127486	Healthy Aged-matched Trained * Post up vs Healthy Aged-matched Trained * Pre	0.00610291	Healthy Aged-matched Trained * Post up vs Healthy Aged-matched Trained * Pre	0.949149	-0.00624288	0.00414974	-0.0644185	-0.00624288	Cancer Untrained * Post down vs Cancer Untrained * Pre	-0.000362116	Cancer Untrained * Post down vs Cancer Untrained * Pre	0.954519	-0.00558289	0.00331871	-0.0576082	-0.00558289	Cancer Trained * Pre down vs Cancer Untrained * Pre	-0.000674206	Cancer Trained * Pre down vs Cancer Untrained * Pre	0.836794	-0.0182092	0.0433287	-0.208155	-0.0182092	Cancer Trained * Pre down vs Healthy Aged-matched Trained * Pre	-0.00124441	Cancer Trained * Pre down vs Healthy Aged-matched Trained * Pre	0.00706636	0.268105	8.61021	2.93432	0.268105	Cancer Trained * Post up vs Cancer Untrained * Post	0.012702	Cancer Trained * Post up vs Cancer Untrained * Post	0.176256	0.12175	1.93699	1.39176	0.12175	Cancer Trained * Post up vs Healthy Aged-matched Trained * Post	0.00566672	Cancer Trained * Post up vs Healthy Aged-matched Trained * Post	2.97574	0.310529	0.521768	1
717314	cg19621812		0.0305137	4								S_Shelf	chr4:1864182-1864417				0.0074322	0.388807	8.4863	2.91313	0.388807	Cancer Trained * Post up vs Cancer Trained * Pre	0.0274227	Cancer Trained * Post up vs Cancer Trained * Pre	0.53026	0.0775455	0.405083	0.636462	0.0775455	Healthy Aged-matched Trained * Post up vs Healthy Aged-matched Trained * Pre	0.0058081	Healthy Aged-matched Trained * Post up vs Healthy Aged-matched Trained * Pre	0.568113	0.0818922	0.334644	0.578484	0.0818922	Cancer Untrained * Post up vs Cancer Untrained * Pre	0.00618889	Cancer Untrained * Post up vs Cancer Untrained * Pre	0.76885	0.0420576	0.0882646	0.297094	0.0420576	Cancer Trained * Pre up vs Cancer Untrained * Pre	0.00289773	Cancer Trained * Pre up vs Cancer Untrained * Pre	0.198481	-0.168799	1.74492	-1.32095	-0.168799	Cancer Trained * Pre down vs Healthy Aged-matched Trained * Pre	-0.0128181	Cancer Trained * Pre down vs Healthy Aged-matched Trained * Pre	0.0149172	0.348972	6.83648	2.61467	0.348972	Cancer Trained * Post up vs Cancer Untrained * Post	0.0241315	Cancer Trained * Post up vs Cancer Untrained * Post	0.275512	0.142463	1.24292	1.11486	0.142463	Cancer Trained * Post up vs Healthy Aged-matched Trained * Post	0.00879647	Cancer Trained * Post up vs Healthy Aged-matched Trained * Post	2.97567	0.66259	1.11334	1
594509	cg10734048	LOC100287944	0.0305147	12										NR_040246	Body	LOC100287944	0.00663789	0.217597	8.76458	2.9605	0.217597	Cancer Trained * Post up vs Cancer Trained * Pre	0.0146175	Cancer Trained * Post up vs Cancer Trained * Pre	0.249859	0.0790444	1.38787	1.17808	0.0790444	Healthy Aged-matched Trained * Post up vs Healthy Aged-matched Trained * Pre	0.00548277	Healthy Aged-matched Trained * Post up vs Healthy Aged-matched Trained * Pre	0.893746	0.0105192	0.0182068	0.134933	0.0105192	Cancer Untrained * Post up vs Cancer Untrained * Pre	0.000347003	Cancer Untrained * Post up vs Cancer Untrained * Pre	0.142847	-0.117943	2.28884	-1.51289	-0.117943	Cancer Trained * Pre down vs Cancer Untrained * Pre	-0.00816465	Cancer Trained * Pre down vs Cancer Untrained * Pre	0.823974	0.0158183	0.050528	0.224784	0.0158183	Cancer Trained * Pre up vs Healthy Aged-matched Trained * Pre	0.00135238	Cancer Trained * Pre up vs Healthy Aged-matched Trained * Pre	0.236572	0.0891351	1.47069	1.21272	0.0891351	Cancer Trained * Post up vs Cancer Untrained * Post	0.00610589	Cancer Trained * Post up vs Cancer Untrained * Post	0.0377728	0.154371	4.81222	2.19368	0.154371	Cancer Trained * Post up vs Healthy Aged-matched Trained * Post	0.0104871	Cancer Trained * Post up vs Healthy Aged-matched Trained * Post	2.97565	0.20094	0.337642	1
686159	cg24607315	SMARCA5	0.0305151	4		ENST00000283131.3;ENST00000536484.1;ENST00000535006.1	TSS1500;TSS1500;TSS1500	SMARCA5;SMARCA5;SMARCA5		Promoter_Associated	4:144433968-144435513	Island	chr4:144434249-144435343	NM_003601	TSS1500	SMARCA5	0.0051645	-0.484904	9.39317	-3.06483	-0.484904	Cancer Trained * Post down vs Cancer Trained * Pre	-0.0133743	Cancer Trained * Post down vs Cancer Trained * Pre	0.504189	0.09788	0.459271	0.677695	0.09788	Healthy Aged-matched Trained * Post up vs Healthy Aged-matched Trained * Pre	0.00237792	Healthy Aged-matched Trained * Post up vs Healthy Aged-matched Trained * Pre	0.203328	0.219221	1.70653	1.30634	0.219221	Cancer Untrained * Post up vs Cancer Untrained * Pre	0.00740304	Cancer Untrained * Post up vs Cancer Untrained * Pre	0.361157	0.156102	0.865295	0.930213	0.156102	Cancer Trained * Pre up vs Cancer Untrained * Pre	0.00522588	Cancer Trained * Pre up vs Cancer Untrained * Pre	0.260683	0.174331	1.32445	1.15085	0.174331	Cancer Trained * Pre up vs Healthy Aged-matched Trained * Pre	0.0050205	Cancer Trained * Pre up vs Healthy Aged-matched Trained * Pre	0.00193321	-0.548024	11.9977	-3.46377	-0.548024	Cancer Trained * Post down vs Cancer Untrained * Post	-0.0155515	Cancer Trained * Post down vs Cancer Untrained * Post	0.0123603	-0.408453	7.27066	-2.69642	-0.408453	Cancer Trained * Post down vs Healthy Aged-matched Trained * Post	-0.0107317	Cancer Trained * Post down vs Healthy Aged-matched Trained * Post	2.97564	0.931086	1.56452	1
45313	cg14741804	PRDX5	0.0305292	11		ENST00000537918.1;ENST00000535750.1;ENST00000535126.1;ENST00000539854.1;ENST00000308774	TSS1500;TSS1500;TSS1500;TSS1500;TSS1500;TSS1500	TRMT112;TRMT112;TRMT112;TRMT112;TRMT112;TRMT112		Promoter_Associated	11:64084380-64085984	Island	chr11:64084646-64086057	NM_012094;NM_181652;NM_016404;NM_181651	Body;Body;TSS1500;Body	PRDX5;PRDX5;TRMT112;PRDX5	0.00562275	-0.273381	9.1786	-3.02962	-0.273381	Cancer Trained * Post down vs Cancer Trained * Pre	-0.00526058	Cancer Trained * Post down vs Cancer Trained * Pre	0.153821	-0.121156	2.16325	-1.4708	-0.121156	Healthy Aged-matched Trained * Post down vs Healthy Aged-matched Trained * Pre	-0.00236762	Healthy Aged-matched Trained * Post down vs Healthy Aged-matched Trained * Pre	0.670798	0.0411662	0.184998	0.430114	0.0411662	Cancer Untrained * Post up vs Cancer Untrained * Pre	0.000926333	Cancer Untrained * Post up vs Cancer Untrained * Pre	0.629957	0.0466853	0.237928	0.487779	0.0466853	Cancer Trained * Pre up vs Cancer Untrained * Pre	0.00103392	Cancer Trained * Pre up vs Cancer Untrained * Pre	0.528078	0.0552813	0.409434	0.63987	0.0552813	Cancer Trained * Pre up vs Healthy Aged-matched Trained * Pre	0.00109903	Cancer Trained * Pre up vs Healthy Aged-matched Trained * Pre	0.00651271	-0.267862	8.81174	-2.96846	-0.267862	Cancer Trained * Post down vs Cancer Untrained * Post	-0.005153	Cancer Trained * Post down vs Cancer Untrained * Post	0.272476	-0.0969446	1.25914	-1.12211	-0.0969446	Cancer Trained * Post down vs Healthy Aged-matched Trained * Post	-0.00179394	Cancer Trained * Post down vs Healthy Aged-matched Trained * Post	2.97528	0.302831	0.508911	1
131665	cg02894086		0.0305388	12													0.0044276	0.263149	9.78604	3.12827	0.263149	Cancer Trained * Post up vs Cancer Trained * Pre	0.0143734	Cancer Trained * Post up vs Cancer Trained * Pre	0.335232	0.0754522	0.96545	0.982573	0.0754522	Healthy Aged-matched Trained * Post up vs Healthy Aged-matched Trained * Pre	0.00406428	Healthy Aged-matched Trained * Post up vs Healthy Aged-matched Trained * Pre	0.339334	-0.0869124	0.948889	-0.974109	-0.0869124	Cancer Untrained * Post down vs Cancer Untrained * Pre	-0.00516838	Cancer Untrained * Post down vs Cancer Untrained * Pre	0.422361	-0.0727812	0.66541	-0.815727	-0.0727812	Cancer Trained * Pre down vs Cancer Untrained * Pre	-0.00401785	Cancer Trained * Pre down vs Cancer Untrained * Pre	0.737873	-0.0272558	0.114528	-0.338419	-0.0272558	Cancer Trained * Pre down vs Healthy Aged-matched Trained * Pre	-0.0016997	Cancer Trained * Pre down vs Healthy Aged-matched Trained * Pre	0.00293223	0.27728	10.8653	3.29626	0.27728	Cancer Trained * Post up vs Cancer Untrained * Post	0.0155239	Cancer Trained * Post up vs Cancer Untrained * Post	0.0573886	0.160441	3.96847	1.9921	0.160441	Cancer Trained * Post up vs Healthy Aged-matched Trained * Post	0.00860944	Cancer Trained * Post up vs Healthy Aged-matched Trained * Post	2.97504	0.263148	0.442258	1
636069	cg08066597	ABTB2	0.0305401	11										NM_145804	Body	ABTB2	0.00807746	0.417917	8.28323	2.87806	0.417917	Cancer Trained * Post up vs Cancer Trained * Pre	0.0189956	Cancer Trained * Post up vs Cancer Trained * Pre	0.165135	0.189537	2.04451	1.42986	0.189537	Healthy Aged-matched Trained * Post up vs Healthy Aged-matched Trained * Pre	0.00812412	Healthy Aged-matched Trained * Post up vs Healthy Aged-matched Trained * Pre	0.595518	-0.0828192	0.289154	-0.537731	-0.0828192	Cancer Untrained * Post down vs Cancer Untrained * Pre	-0.00376678	Cancer Untrained * Post down vs Cancer Untrained * Pre	0.804851	-0.0384597	0.062356	-0.249712	-0.0384597	Cancer Trained * Pre down vs Cancer Untrained * Pre	-0.00220909	Cancer Trained * Pre down vs Cancer Untrained * Pre	0.832253	-0.0297569	0.0458127	-0.214039	-0.0297569	Cancer Trained * Pre down vs Healthy Aged-matched Trained * Pre	-0.00234385	Cancer Trained * Pre down vs Healthy Aged-matched Trained * Pre	0.00386872	0.462276	10.135	3.18355	0.462276	Cancer Trained * Post up vs Cancer Untrained * Post	0.0205533	Cancer Trained * Post up vs Cancer Untrained * Post	0.165474	0.198623	2.04111	1.42867	0.198623	Cancer Trained * Post up vs Healthy Aged-matched Trained * Post	0.0085276	Cancer Trained * Post up vs Healthy Aged-matched Trained * Post	2.97501	0.784112	1.31783	1
34655	cg15992940	SNHG4	0.030548	5		ENST00000509990.1;ENST00000506147.1;ENST00000506147.1;ENST00000512107.1;ENST00000448190	1stExon;1stExon;5'UTR;1stExon;TSS200;TSS200;TSS200;TSS200;TSS200;TSS200;3'UTR;5'UTR;5'U	MATR3;MATR3;MATR3;MATR3;MATR3;MATR3;MATR3;MATR3;MATR3;MATR3;SIL1;MATR3;MATR3;SIL1		Promoter_Associated	5:138608981-138610361	Island	chr5:138609320-138609851	NR_003141;NM_199189	TSS200;TSS200	SNHG4;MATR3	0.00336042	-0.341026	10.5039	-3.24097	-0.341026	Cancer Trained * Post down vs Cancer Trained * Pre	-0.0105914	Cancer Trained * Post down vs Cancer Trained * Pre	0.141422	-0.145865	2.306	-1.51855	-0.145865	Healthy Aged-matched Trained * Post down vs Healthy Aged-matched Trained * Pre	-0.00428978	Healthy Aged-matched Trained * Post down vs Healthy Aged-matched Trained * Pre	0.228009	-0.137927	1.52727	-1.23583	-0.137927	Cancer Untrained * Post down vs Cancer Untrained * Pre	-0.00393142	Cancer Untrained * Post down vs Cancer Untrained * Pre	0.43207	0.0891239	0.63769	0.798555	0.0891239	Cancer Trained * Pre up vs Cancer Untrained * Pre	0.00323408	Cancer Trained * Pre up vs Cancer Untrained * Pre	0.176545	0.140114	1.93431	1.39079	0.140114	Cancer Trained * Pre up vs Healthy Aged-matched Trained * Pre	0.00474884	Cancer Trained * Pre up vs Healthy Aged-matched Trained * Pre	0.289067	-0.113976	1.17327	-1.08318	-0.113976	Cancer Trained * Post down vs Cancer Untrained * Post	-0.00342587	Cancer Trained * Post down vs Cancer Untrained * Post	0.589633	-0.0550467	0.298555	-0.546402	-0.0550467	Cancer Trained * Post down vs Healthy Aged-matched Trained * Post	-0.00155275	Cancer Trained * Post down vs Healthy Aged-matched Trained * Post	2.97481	0.411715	0.692001	1
672067	cg18306246	DGCR8	0.0305536	22		ENST00000351989.3;ENST00000457069.1	TSS1500;TSS1500	DGCR8;DGCR8				Island	chr22:20067406-20067900	NM_022720	TSS1500	DGCR8	0.00194347	-0.621887	11.9831	-3.46166	-0.621887	Cancer Trained * Post down vs Cancer Trained * Pre	-0.0189307	Cancer Trained * Post down vs Cancer Trained * Pre	0.260452	0.18883	1.32577	1.15142	0.18883	Healthy Aged-matched Trained * Post up vs Healthy Aged-matched Trained * Pre	0.00536726	Healthy Aged-matched Trained * Post up vs Healthy Aged-matched Trained * Pre	0.961128	0.00938036	0.00242343	0.0492284	0.00938036	Cancer Untrained * Post up vs Cancer Untrained * Pre	0.000245173	Cancer Untrained * Post up vs Cancer Untrained * Pre	0.384473	0.168677	0.783615	0.88522	0.168677	Cancer Trained * Pre up vs Cancer Untrained * Pre	0.00575563	Cancer Trained * Pre up vs Cancer Untrained * Pre	0.0316895	0.391439	5.17919	2.27578	0.391439	Cancer Trained * Pre up vs Healthy Aged-matched Trained * Pre	0.0120159	Cancer Trained * Pre up vs Healthy Aged-matched Trained * Pre	0.0163305	-0.462591	6.63038	-2.57495	-0.462591	Cancer Trained * Post down vs Cancer Untrained * Post	-0.0134203	Cancer Trained * Post down vs Cancer Untrained * Post	0.022234	-0.419278	5.94207	-2.43764	-0.419278	Cancer Trained * Post down vs Healthy Aged-matched Trained * Post	-0.0122821	Cancer Trained * Post down vs Healthy Aged-matched Trained * Post	2.97467	1.20007	2.01714	1
58647	cg02823137	SLC38A10	0.0305571	17		ENST00000542075.1;ENST00000546352.1	3'UTR;3'UTR	SLC38A10;SLC38A10				Island	chr17:79235486-79235751	NM_001037984;NM_138570	Body;Body	SLC38A10;SLC38A10	0.00284212	0.577018	10.9487	3.30888	0.577018	Cancer Trained * Post up vs Cancer Trained * Pre	0.0120043	Cancer Trained * Post up vs Cancer Trained * Pre	0.853925	0.0296137	0.034606	0.186027	0.0296137	Healthy Aged-matched Trained * Post up vs Healthy Aged-matched Trained * Pre	0.000768314	Healthy Aged-matched Trained * Post up vs Healthy Aged-matched Trained * Pre	0.248439	0.218573	1.39644	1.18171	0.218573	Cancer Untrained * Post up vs Cancer Untrained * Pre	0.00386361	Cancer Untrained * Post up vs Cancer Untrained * Pre	0.141004	-0.281184	2.31106	-1.52022	-0.281184	Cancer Trained * Pre down vs Cancer Untrained * Pre	-0.00675719	Cancer Trained * Pre down vs Cancer Untrained * Pre	0.0108433	-0.459608	7.57787	-2.75279	-0.459608	Cancer Trained * Pre down vs Healthy Aged-matched Trained * Pre	-0.00968081	Cancer Trained * Pre down vs Healthy Aged-matched Trained * Pre	0.661538	0.0772616	0.196296	0.443053	0.0772616	Cancer Trained * Post up vs Cancer Untrained * Post	0.00138345	Cancer Trained * Post up vs Cancer Untrained * Post	0.603625	0.0877965	0.27652	0.525852	0.0877965	Cancer Trained * Post up vs Healthy Aged-matched Trained * Post	0.00155513	Cancer Trained * Post up vs Healthy Aged-matched Trained * Post	2.97459	1.13071	1.90063	1
6323	cg17681524	CDH12	0.030568	5		ENST00000521384.1;ENST00000517378.1	3'UTR;3'UTR	CDH12;CDH12		Unclassified_Cell_type_specific	5:21802390-21803426			NM_004061	Body	CDH12	0.0072844	0.297869	8.53554	2.92156	0.297869	Cancer Trained * Post up vs Cancer Trained * Pre	0.00820056	Cancer Trained * Post up vs Cancer Trained * Pre	0.751796	0.029762	0.102256	0.319775	0.029762	Healthy Aged-matched Trained * Post up vs Healthy Aged-matched Trained * Pre	0.000921627	Healthy Aged-matched Trained * Post up vs Healthy Aged-matched Trained * Pre	0.239273	0.130369	1.45338	1.20556	0.130369	Cancer Untrained * Post up vs Cancer Untrained * Pre	0.00313506	Cancer Untrained * Post up vs Cancer Untrained * Pre	0.256508	-0.125577	1.34851	-1.16125	-0.125577	Cancer Trained * Pre down vs Cancer Untrained * Pre	-0.00379053	Cancer Trained * Pre down vs Cancer Untrained * Pre	0.00803621	-0.281152	8.29567	-2.88022	-0.281152	Cancer Trained * Pre down vs Healthy Aged-matched Trained * Pre	-0.00760471	Cancer Trained * Pre down vs Healthy Aged-matched Trained * Pre	0.684446	0.0419217	0.169067	0.411178	0.0419217	Cancer Trained * Post up vs Cancer Untrained * Post	0.00127498	Cancer Trained * Post up vs Cancer Untrained * Post	0.894758	-0.0130452	0.0178595	-0.133639	-0.0130452	Cancer Trained * Post down vs Healthy Aged-matched Trained * Post	-0.000325773	Cancer Trained * Post down vs Healthy Aged-matched Trained * Post	2.97431	0.386469	0.649678	1
75902	cg25943131	IPO8	0.0305816	12		ENST00000545077.1;ENST00000540979.1;ENST00000256079.4;ENST00000540979.1;ENST00000256079	TSS1500;1stExon;1stExon;5'UTR;5'UTR	IPO8;IPO8;IPO8;IPO8;IPO8		Promoter_Associated	12:30847730-30849011	Island	chr12:30848264-30849016	NM_006390;NM_006390	5'UTR;1stExon	IPO8;IPO8	0.00271755	-0.341131	11.0689	-3.32699	-0.341131	Cancer Trained * Post down vs Cancer Trained * Pre	-0.00868478	Cancer Trained * Post down vs Cancer Trained * Pre	0.52941	-0.0596975	0.406775	-0.637789	-0.0596975	Healthy Aged-matched Trained * Post down vs Healthy Aged-matched Trained * Pre	-0.00131957	Healthy Aged-matched Trained * Post down vs Healthy Aged-matched Trained * Pre	0.829339	0.0236886	0.0474444	0.217817	0.0236886	Cancer Untrained * Post up vs Cancer Untrained * Pre	0.000580355	Cancer Untrained * Post up vs Cancer Untrained * Pre	0.259997	0.125345	1.32837	1.15255	0.125345	Cancer Trained * Pre up vs Cancer Untrained * Pre	0.00336138	Cancer Trained * Pre up vs Cancer Untrained * Pre	0.040703	0.211881	4.65833	2.15832	0.211881	Cancer Trained * Pre up vs Healthy Aged-matched Trained * Pre	0.00551119	Cancer Trained * Pre up vs Healthy Aged-matched Trained * Pre	0.0278367	-0.239475	5.45482	-2.33555	-0.239475	Cancer Trained * Post down vs Cancer Untrained * Post	-0.00590376	Cancer Trained * Post down vs Cancer Untrained * Post	0.485188	-0.0695531	0.501974	-0.708501	-0.0695531	Cancer Trained * Post down vs Healthy Aged-matched Trained * Post	-0.00185402	Cancer Trained * Post down vs Healthy Aged-matched Trained * Post	2.97397	0.39083	0.657083	1
558587	cg06753604	ETV6	0.0305831	12					chr12:11989252-11989252	Unclassified_Cell_type_specific	12:11989221-11989965			NM_001987;NR_046487	Body;Body	ETV6;RNU6-19P	0.00291073	0.452968	10.8849	3.29923	0.452968	Cancer Trained * Post up vs Cancer Trained * Pre	0.0176503	Cancer Trained * Post up vs Cancer Trained * Pre	0.551106	0.0757353	0.365149	0.604275	0.0757353	Healthy Aged-matched Trained * Post up vs Healthy Aged-matched Trained * Pre	0.00344785	Healthy Aged-matched Trained * Post up vs Healthy Aged-matched Trained * Pre	0.27978	0.16088	1.22051	1.10477	0.16088	Cancer Untrained * Post up vs Cancer Untrained * Pre	0.00732243	Cancer Untrained * Post up vs Cancer Untrained * Pre	0.912867	-0.0160966	0.0122182	-0.110536	-0.0160966	Cancer Trained * Pre down vs Cancer Untrained * Pre	-0.000913942	Cancer Trained * Pre down vs Cancer Untrained * Pre	0.683505	-0.0542201	0.170138	-0.412477	-0.0542201	Cancer Trained * Pre down vs Healthy Aged-matched Trained * Pre	-0.00258943	Cancer Trained * Pre down vs Healthy Aged-matched Trained * Pre	0.0553154	0.275991	4.04094	2.01021	0.275991	Cancer Trained * Post up vs Cancer Untrained * Post	0.00941393	Cancer Trained * Post up vs Cancer Untrained * Post	0.0212818	0.323012	6.03835	2.4573	0.323012	Cancer Trained * Post up vs Healthy Aged-matched Trained * Post	0.011613	Cancer Trained * Post up vs Healthy Aged-matched Trained * Post	2.97394	0.700729	1.17812	1
722205	cg01932688		0.0305846	1													0.00696855	0.198409	8.64453	2.94016	0.198409	Cancer Trained * Post up vs Cancer Trained * Pre	0.0169942	Cancer Trained * Post up vs Cancer Trained * Pre	0.113883	0.100924	2.68406	1.63831	0.100924	Healthy Aged-matched Trained * Post up vs Healthy Aged-matched Trained * Pre	0.00899527	Healthy Aged-matched Trained * Post up vs Healthy Aged-matched Trained * Pre	0.730457	0.0249369	0.121382	0.348399	0.0249369	Cancer Untrained * Post up vs Cancer Untrained * Pre	0.00245382	Cancer Untrained * Post up vs Cancer Untrained * Pre	0.745086	-0.0235302	0.108074	-0.328746	-0.0235302	Cancer Trained * Pre down vs Cancer Untrained * Pre	-0.00179974	Cancer Trained * Pre down vs Cancer Untrained * Pre	0.605955	0.0337553	0.272957	0.522453	0.0337553	Cancer Trained * Pre up vs Healthy Aged-matched Trained * Pre	0.00313194	Cancer Trained * Pre up vs Healthy Aged-matched Trained * Pre	0.035569	0.149941	4.937	2.22194	0.149941	Cancer Trained * Post up vs Cancer Untrained * Post	0.0127407	Cancer Trained * Post up vs Cancer Untrained * Post	0.0529868	0.13124	4.12609	2.03128	0.13124	Cancer Trained * Post up vs Healthy Aged-matched Trained * Post	0.0111309	Cancer Trained * Post up vs Healthy Aged-matched Trained * Post	2.9739	0.169284	0.284616	1
140006	cg06853477		0.0305848	13													0.00507414	0.244248	9.43793	3.07212	0.244248	Cancer Trained * Post up vs Cancer Trained * Pre	0.0135172	Cancer Trained * Post up vs Cancer Trained * Pre	0.301938	0.0765007	1.11104	1.05406	0.0765007	Healthy Aged-matched Trained * Post up vs Healthy Aged-matched Trained * Pre	0.00453585	Healthy Aged-matched Trained * Post up vs Healthy Aged-matched Trained * Pre	0.575785	0.0478117	0.321464	0.566978	0.0478117	Cancer Untrained * Post up vs Cancer Untrained * Pre	0.00259389	Cancer Untrained * Post up vs Cancer Untrained * Pre	0.990788	-0.000983405	0.000135997	-0.0116618	-0.000983405	Cancer Trained * Pre down vs Cancer Untrained * Pre	-0.000118232	Cancer Trained * Pre down vs Cancer Untrained * Pre	0.854173	0.0141359	0.034487	0.185707	0.0141359	Cancer Trained * Pre up vs Healthy Aged-matched Trained * Pre	0.000719164	Cancer Trained * Pre up vs Healthy Aged-matched Trained * Pre	0.0212308	0.195452	6.04364	2.45838	0.195452	Cancer Trained * Post up vs Cancer Untrained * Post	0.0108051	Cancer Trained * Post up vs Cancer Untrained * Post	0.0247361	0.181883	5.70937	2.38943	0.181883	Cancer Trained * Post up vs Healthy Aged-matched Trained * Post	0.00970052	Cancer Trained * Post up vs Healthy Aged-matched Trained * Post	2.97389	0.234974	0.39506	1
100143	cg18604133	USP12	0.0305849	13		ENST00000452222.1;ENST00000282344.6	TSS1500;TSS200	USP12-AS2;USP12		Promoter_Associated	13:27745739-27746306			NM_182488	TSS200	USP12	0.00722957	-0.274698	8.55408	-2.92474	-0.274698	Cancer Trained * Post down vs Cancer Trained * Pre	-0.00296983	Cancer Trained * Post down vs Cancer Trained * Pre	0.215974	-0.108841	1.61148	-1.26944	-0.108841	Healthy Aged-matched Trained * Post down vs Healthy Aged-matched Trained * Pre	-0.00111764	Healthy Aged-matched Trained * Post down vs Healthy Aged-matched Trained * Pre	0.507606	0.0669669	0.451886	0.672225	0.0669669	Cancer Untrained * Post up vs Cancer Untrained * Pre	0.00088877	Cancer Untrained * Post up vs Cancer Untrained * Pre	0.0667313	0.190974	3.67499	1.91703	0.190974	Cancer Trained * Pre up vs Cancer Untrained * Pre	0.00219347	Cancer Trained * Pre up vs Cancer Untrained * Pre	0.0330824	0.20285	5.08861	2.2558	0.20285	Cancer Trained * Pre up vs Healthy Aged-matched Trained * Pre	0.00227976	Cancer Trained * Pre up vs Healthy Aged-matched Trained * Pre	0.121181	-0.150692	2.57418	-1.60442	-0.150692	Cancer Trained * Post down vs Cancer Untrained * Post	-0.00166513	Cancer Trained * Post down vs Cancer Untrained * Post	0.684304	0.0369923	0.169228	0.411373	0.0369923	Cancer Trained * Post up vs Healthy Aged-matched Trained * Post	0.000427568	Cancer Trained * Post up vs Healthy Aged-matched Trained * Post	2.97389	0.327925	0.551339	1
116344	cg00614193	KANSL1L	0.0305935	2		ENST00000429908.2;ENST00000453904.2;ENST00000412065.1;ENST00000418791.1;ENST00000281772	TSS1500;TSS1500;TSS200;TSS200;TSS200	KANSL1L;KANSL1L;AC006994.2;KANSL1L;KANSL1L		Promoter_Associated	2:211035311-211036244	Island	chr2:211035478-211036637	NM_152519;NM_001307976	TSS200;TSS200	KANSL1L;KANSL1L	0.00239301	-0.34783	11.4124	-3.37823	-0.34783	Cancer Trained * Post down vs Cancer Trained * Pre	-0.00335014	Cancer Trained * Post down vs Cancer Trained * Pre	0.454828	-0.0713588	0.576397	-0.759208	-0.0713588	Healthy Aged-matched Trained * Post down vs Healthy Aged-matched Trained * Pre	-0.000696009	Healthy Aged-matched Trained * Post down vs Healthy Aged-matched Trained * Pre	0.510372	-0.0729302	0.445973	-0.667812	-0.0729302	Cancer Untrained * Post down vs Cancer Untrained * Pre	-0.000650886	Cancer Untrained * Post down vs Cancer Untrained * Pre	0.458908	0.0821547	0.565924	0.752279	0.0821547	Cancer Trained * Pre up vs Cancer Untrained * Pre	0.000886182	Cancer Trained * Pre up vs Cancer Untrained * Pre	0.0553954	0.198094	4.03809	2.0095	0.198094	Cancer Trained * Pre up vs Healthy Aged-matched Trained * Pre	0.00194251	Cancer Trained * Pre up vs Healthy Aged-matched Trained * Pre	0.0729512	-0.192745	3.50437	-1.872	-0.192745	Cancer Trained * Post down vs Cancer Untrained * Post	-0.00181307	Cancer Trained * Post down vs Cancer Untrained * Post	0.434056	-0.0783771	0.632139	-0.795072	-0.0783771	Cancer Trained * Post down vs Healthy Aged-matched Trained * Post	-0.000711627	Cancer Trained * Post down vs Healthy Aged-matched Trained * Post	2.97368	0.394056	0.662574	1
171655	cg09062356	TMEM260	0.0306071	14		ENST00000553800.1;ENST00000555046.1;ENST00000555497.1;ENST00000556648.1;ENST00000539559	3'UTR;TSS1500;3'UTR;5'UTR;3'UTR;3'UTR;3'UTR	RP11-1085N6.2;C14orf101;C14orf101;C14orf101;C14orf101;C14orf101;RP11-1085N6.2						NM_017799	Body	TMEM260	0.00127725	0.333507	13.1665	3.62857	0.333507	Cancer Trained * Post up vs Cancer Trained * Pre	0.0128759	Cancer Trained * Post up vs Cancer Trained * Pre	0.463093	-0.0625256	0.55534	-0.745211	-0.0625256	Healthy Aged-matched Trained * Post down vs Healthy Aged-matched Trained * Pre	-0.00281935	Healthy Aged-matched Trained * Post down vs Healthy Aged-matched Trained * Pre	0.59078	0.053102	0.296709	0.54471	0.053102	Cancer Untrained * Post up vs Cancer Untrained * Pre	0.00178958	Cancer Untrained * Post up vs Cancer Untrained * Pre	0.0992442	-0.166914	2.93153	-1.71217	-0.166914	Cancer Trained * Pre down vs Cancer Untrained * Pre	-0.0068211	Cancer Trained * Pre down vs Cancer Untrained * Pre	0.066517	-0.168838	3.68119	-1.91864	-0.168838	Cancer Trained * Pre down vs Healthy Aged-matched Trained * Pre	-0.00695737	Cancer Trained * Pre down vs Healthy Aged-matched Trained * Pre	0.228391	0.113491	1.52469	1.23478	0.113491	Cancer Trained * Post up vs Cancer Untrained * Post	0.0042652	Cancer Trained * Post up vs Cancer Untrained * Post	0.0160781	0.227195	6.66571	2.5818	0.227195	Cancer Trained * Post up vs Healthy Aged-matched Trained * Post	0.00873786	Cancer Trained * Post up vs Healthy Aged-matched Trained * Post	2.97334	0.313973	0.527981	1
15531	cg04925196	POU6F1	0.0306083	12		ENST00000550824.1;ENST00000547855.1;ENST00000333640.10;ENST00000389243.4;ENST0000054930	TSS1500;TSS1500;TSS200;5'UTR;3'UTR;TSS1500	POU6F1;POU6F1;POU6F1;POU6F1;POU6F1;POU6F1						NR_026893;NM_002702	Body;TSS200	POU6F1;POU6F1	0.00783199	0.505824	8.35831	2.89107	0.505824	Cancer Trained * Post up vs Cancer Trained * Pre	0.0150057	Cancer Trained * Post up vs Cancer Trained * Pre	0.610515	0.0823843	0.266067	0.515816	0.0823843	Healthy Aged-matched Trained * Post up vs Healthy Aged-matched Trained * Pre	0.00220415	Healthy Aged-matched Trained * Post up vs Healthy Aged-matched Trained * Pre	0.0214486	0.455361	6.02114	2.4538	0.455361	Cancer Untrained * Post up vs Cancer Untrained * Pre	0.0136403	Cancer Untrained * Post up vs Cancer Untrained * Pre	0.832956	0.0395508	0.0454231	0.213127	0.0395508	Cancer Trained * Pre up vs Cancer Untrained * Pre	0.000914085	Cancer Trained * Pre up vs Cancer Untrained * Pre	0.18375	-0.229012	1.86907	-1.36714	-0.229012	Cancer Trained * Pre down vs Healthy Aged-matched Trained * Pre	-0.00793127	Cancer Trained * Pre down vs Healthy Aged-matched Trained * Pre	0.611434	0.0900139	0.264691	0.514481	0.0900139	Cancer Trained * Post up vs Cancer Untrained * Post	0.00227948	Cancer Trained * Post up vs Cancer Untrained * Post	0.256736	0.194428	1.34718	1.16068	0.194428	Cancer Trained * Post up vs Healthy Aged-matched Trained * Post	0.00487025	Cancer Trained * Post up vs Healthy Aged-matched Trained * Post	2.97331	1.13771	1.9132	1
107304	cg24511738		0.0306183	8		ENST00000521242.1;ENST00000521863.1;ENST00000521242.1	3'UTR;TSS1500;1stExon	RP11-403C10.2;RP11-403C10.2;RP11-403C10.2				Island	chr8:9762661-9764748				0.00680415	-0.393435	8.70342	-2.95016	-0.393435	Cancer Trained * Post down vs Cancer Trained * Pre	-0.00530517	Cancer Trained * Post down vs Cancer Trained * Pre	0.141746	-0.184713	2.30207	-1.51726	-0.184713	Healthy Aged-matched Trained * Post down vs Healthy Aged-matched Trained * Pre	-0.00228724	Healthy Aged-matched Trained * Post down vs Healthy Aged-matched Trained * Pre	0.497589	-0.0973632	0.473785	-0.688321	-0.0973632	Cancer Untrained * Post down vs Cancer Untrained * Pre	-0.00147085	Cancer Untrained * Post down vs Cancer Untrained * Pre	0.74624	0.0462827	0.10706	0.327201	0.0462827	Cancer Trained * Pre up vs Cancer Untrained * Pre	0.000704426	Cancer Trained * Pre up vs Cancer Untrained * Pre	0.172993	0.179106	1.96766	1.40273	0.179106	Cancer Trained * Pre up vs Healthy Aged-matched Trained * Pre	0.00257399	Cancer Trained * Pre up vs Healthy Aged-matched Trained * Pre	0.0728028	-0.249789	3.50825	-1.87303	-0.249789	Cancer Trained * Post down vs Cancer Untrained * Post	-0.00312989	Cancer Trained * Post down vs Cancer Untrained * Post	0.818462	-0.0296166	0.0538027	-0.231954	-0.0296166	Cancer Trained * Post down vs Healthy Aged-matched Trained * Post	-0.000443942	Cancer Trained * Post down vs Healthy Aged-matched Trained * Post	2.97306	0.660951	1.11157	1
460665	cg05708801		0.0306228	1		ENST00000424357.1	TSS1500	RP11-90C4.1									0.00681269	0.239939	8.70032	2.94963	0.239939	Cancer Trained * Post up vs Cancer Trained * Pre	0.00789757	Cancer Trained * Post up vs Cancer Trained * Pre	0.0852061	0.133088	3.21213	1.79224	0.133088	Healthy Aged-matched Trained * Post up vs Healthy Aged-matched Trained * Pre	0.0046313	Healthy Aged-matched Trained * Post up vs Healthy Aged-matched Trained * Pre	0.322477	0.0870867	1.01879	1.00935	0.0870867	Cancer Untrained * Post up vs Cancer Untrained * Pre	0.00304515	Cancer Untrained * Post up vs Cancer Untrained * Pre	0.920238	0.00872724	0.0102314	0.10115	0.00872724	Cancer Trained * Pre up vs Cancer Untrained * Pre	0.000343108	Cancer Trained * Pre up vs Cancer Untrained * Pre	0.7097	-0.029325	0.141775	-0.37653	-0.029325	Cancer Trained * Pre down vs Healthy Aged-matched Trained * Pre	-0.0010712	Cancer Trained * Pre down vs Healthy Aged-matched Trained * Pre	0.0580625	0.16158	3.94554	1.98634	0.16158	Cancer Trained * Post up vs Cancer Untrained * Post	0.00519552	Cancer Trained * Post up vs Cancer Untrained * Post	0.329068	0.077526	0.990869	0.995424	0.077526	Cancer Trained * Post up vs Healthy Aged-matched Trained * Post	0.00219507	Cancer Trained * Post up vs Healthy Aged-matched Trained * Post	2.97295	0.245903	0.413568	1
81357	cg21388335	NF2	0.030623	22		ENST00000413209.2;ENST00000338641.4;ENST00000403435.1;ENST00000397822.3;ENST00000403999	TSS200;TSS200;TSS200;TSS200;TSS200;TSS200;TSS1500;TSS1500;TSS1500	NF2;NF2;NF2;NF2;NF2;NF2;NF2;NF2;NF2		Promoter_Associated	22:29998918-30000437	Island	chr22:29999396-30000153	NM_181830;NM_181833;NM_181829;NM_000268;NM_181831;NM_181828;NM_181832;NM_181825;NM_0164	TSS200;TSS200;TSS200;TSS200;TSS200;TSS200;TSS200;TSS200;TSS200	NF2;NF2;NF2;NF2;NF2;NF2;NF2;NF2;NF2	0.00257516	-0.279364	11.2138	-3.3487	-0.279364	Cancer Trained * Post down vs Cancer Trained * Pre	-0.00451267	Cancer Trained * Post down vs Cancer Trained * Pre	0.13301	-0.118264	2.41157	-1.55292	-0.118264	Healthy Aged-matched Trained * Post down vs Healthy Aged-matched Trained * Pre	-0.0019176	Healthy Aged-matched Trained * Post down vs Healthy Aged-matched Trained * Pre	0.958404	-0.00466161	0.00277543	-0.0526824	-0.00466161	Cancer Untrained * Post down vs Cancer Untrained * Pre	3.16882e-05	Cancer Untrained * Post up vs Cancer Untrained * Pre	0.31865	0.0900359	1.03536	1.01753	0.0900359	Cancer Trained * Pre up vs Cancer Untrained * Pre	0.00156136	Cancer Trained * Pre up vs Cancer Untrained * Pre	0.236026	0.0969797	1.47422	1.21417	0.0969797	Cancer Trained * Pre up vs Healthy Aged-matched Trained * Pre	0.0016064	Cancer Trained * Pre up vs Healthy Aged-matched Trained * Pre	0.0362089	-0.184666	4.8999	-2.21357	-0.184666	Cancer Trained * Post down vs Cancer Untrained * Post	-0.002983	Cancer Trained * Post down vs Cancer Untrained * Post	0.429673	-0.0641197	0.644442	-0.802771	-0.0641197	Cancer Trained * Post down vs Healthy Aged-matched Trained * Post	-0.000988665	Cancer Trained * Post down vs Healthy Aged-matched Trained * Post	2.97294	0.258633	0.434979	1
468319	cg04677756		0.0306238	4													0.00612872	0.267277	8.96286	2.9938	0.267277	Cancer Trained * Post up vs Cancer Trained * Pre	0.0108187	Cancer Trained * Post up vs Cancer Trained * Pre	0.873706	0.0130879	0.0257897	0.160592	0.0130879	Healthy Aged-matched Trained * Post up vs Healthy Aged-matched Trained * Pre	0.000602951	Healthy Aged-matched Trained * Post up vs Healthy Aged-matched Trained * Pre	0.049698	0.195301	4.25382	2.06248	0.195301	Cancer Untrained * Post up vs Cancer Untrained * Pre	0.0080942	Cancer Untrained * Post up vs Cancer Untrained * Pre	0.595407	0.0509344	0.28933	0.537894	0.0509344	Cancer Trained * Pre up vs Cancer Untrained * Pre	0.0019613	Cancer Trained * Pre up vs Cancer Untrained * Pre	0.183601	-0.116899	1.87039	-1.36762	-0.116899	Cancer Trained * Pre down vs Healthy Aged-matched Trained * Pre	-0.00495759	Cancer Trained * Pre down vs Healthy Aged-matched Trained * Pre	0.180799	0.12291	1.8954	1.37674	0.12291	Cancer Trained * Post up vs Cancer Untrained * Post	0.00468584	Cancer Trained * Post up vs Cancer Untrained * Post	0.120792	0.13729	2.57983	1.60619	0.13729	Cancer Trained * Post up vs Healthy Aged-matched Trained * Post	0.0052582	Cancer Trained * Post up vs Healthy Aged-matched Trained * Post	2.97292	0.296189	0.498144	1
541051	cg11034672	AREL1	0.0306301	14		ENST00000553411.1;ENST00000557401.1;ENST00000469797.1;ENST00000556202.1;ENST00000556589	TSS1500;3'UTR;3'UTR;5'UTR;3'UTR	KIAA0317;KIAA0317;KIAA0317;KIAA0317;KIAA0317						NM_001039479	Body	AREL1	0.00436181	0.293404	9.82454	3.13441	0.293404	Cancer Trained * Post up vs Cancer Trained * Pre	0.0157473	Cancer Trained * Post up vs Cancer Trained * Pre	0.0527437	0.173768	4.13522	2.03353	0.173768	Healthy Aged-matched Trained * Post up vs Healthy Aged-matched Trained * Pre	0.00956009	Healthy Aged-matched Trained * Post up vs Healthy Aged-matched Trained * Pre	0.471414	-0.0726045	0.534754	-0.731269	-0.0726045	Cancer Untrained * Post down vs Cancer Untrained * Pre	-0.00397374	Cancer Untrained * Post down vs Cancer Untrained * Pre	0.131614	-0.154767	2.42986	-1.5588	-0.154767	Cancer Trained * Pre down vs Cancer Untrained * Pre	-0.00873387	Cancer Trained * Pre down vs Cancer Untrained * Pre	0.792633	-0.0238146	0.070608	-0.265722	-0.0238146	Cancer Trained * Pre down vs Healthy Aged-matched Trained * Pre	-0.00125894	Cancer Trained * Pre down vs Healthy Aged-matched Trained * Pre	0.0330195	0.211242	5.09261	2.25668	0.211242	Cancer Trained * Post up vs Cancer Untrained * Post	0.0109872	Cancer Trained * Post up vs Cancer Untrained * Post	0.295206	0.0958219	1.14314	1.06918	0.0958219	Cancer Trained * Post up vs Healthy Aged-matched Trained * Post	0.00492826	Cancer Trained * Post up vs Healthy Aged-matched Trained * Post	2.97276	0.325605	0.547646	1
790054	cg07162537	TAF3	0.0306388	10										NM_031923	Body	TAF3	0.00140077	0.450908	12.9025	3.59201	0.450908	Cancer Trained * Post up vs Cancer Trained * Pre	0.0348157	Cancer Trained * Post up vs Cancer Trained * Pre	0.374529	0.103614	0.817548	0.904184	0.103614	Healthy Aged-matched Trained * Post up vs Healthy Aged-matched Trained * Pre	0.00868242	Healthy Aged-matched Trained * Post up vs Healthy Aged-matched Trained * Pre	0.41171	0.111157	0.696973	0.834849	0.111157	Cancer Untrained * Post up vs Cancer Untrained * Pre	0.00879693	Cancer Untrained * Post up vs Cancer Untrained * Pre	0.32308	-0.13422	1.0162	-1.00807	-0.13422	Cancer Trained * Pre down vs Cancer Untrained * Pre	-0.0110832	Cancer Trained * Pre down vs Cancer Untrained * Pre	0.339916	-0.116931	0.946563	-0.972914	-0.116931	Cancer Trained * Pre down vs Healthy Aged-matched Trained * Pre	-0.00878137	Cancer Trained * Pre down vs Healthy Aged-matched Trained * Pre	0.114096	0.205532	2.68074	1.6373	0.205532	Cancer Trained * Post up vs Cancer Untrained * Post	0.0149356	Cancer Trained * Post up vs Cancer Untrained * Post	0.0667738	0.230363	3.67377	1.91671	0.230363	Cancer Trained * Post up vs Healthy Aged-matched Trained * Post	0.017352	Cancer Trained * Post up vs Healthy Aged-matched Trained * Post	2.97255	0.585519	0.984877	1
416990	cg01552785	C9orf92	0.0306412	9		ENST00000433347.1;ENST00000357468.2;ENST00000380685.1	TSS200;5'UTR;5'UTR	C9orf92;C9orf92;C9orf92						NR_073471;NM_001271829	Body;Body	C9orf92;C9orf92	0.00579014	0.413188	9.10496	3.01744	0.413188	Cancer Trained * Post up vs Cancer Trained * Pre	0.031861	Cancer Trained * Post up vs Cancer Trained * Pre	0.98924	-0.00170279	0.00018556	-0.013622	-0.00170279	Healthy Aged-matched Trained * Post down vs Healthy Aged-matched Trained * Pre	0.00135074	Healthy Aged-matched Trained * Post up vs Healthy Aged-matched Trained * Pre	0.428444	0.116909	0.647927	0.804939	0.116909	Cancer Untrained * Post up vs Cancer Untrained * Pre	0.00955075	Cancer Untrained * Post up vs Cancer Untrained * Pre	0.725818	-0.0515109	0.125785	-0.354661	-0.0515109	Cancer Trained * Pre down vs Cancer Untrained * Pre	-0.00481623	Cancer Trained * Pre down vs Cancer Untrained * Pre	0.0185893	-0.330077	6.33871	-2.51768	-0.330077	Cancer Trained * Pre down vs Healthy Aged-matched Trained * Pre	-0.0246771	Cancer Trained * Pre down vs Healthy Aged-matched Trained * Pre	0.0859872	0.244768	3.19516	1.7875	0.244768	Cancer Trained * Post up vs Cancer Untrained * Post	0.017494	Cancer Trained * Post up vs Cancer Untrained * Post	0.523577	0.084814	0.418511	0.646924	0.084814	Cancer Trained * Post up vs Healthy Aged-matched Trained * Post	0.00583316	Cancer Trained * Post up vs Healthy Aged-matched Trained * Post	2.97249	0.696702	1.17192	1
65490	cg15947599	RALBP1	0.0306514	18		ENST00000019317.4;ENST00000383432.2	5'UTR;5'UTR	RALBP1;RALBP1				Island	chr18:9478452-9478920	NM_006788	5'UTR	RALBP1	0.00488106	0.449398	9.53657	3.08813	0.449398	Cancer Trained * Post up vs Cancer Trained * Pre	0.0108476	Cancer Trained * Post up vs Cancer Trained * Pre	0.464336	0.0987194	0.552226	0.743119	0.0987194	Healthy Aged-matched Trained * Post up vs Healthy Aged-matched Trained * Pre	0.00235249	Healthy Aged-matched Trained * Post up vs Healthy Aged-matched Trained * Pre	0.184637	0.210578	1.86125	1.36428	0.210578	Cancer Untrained * Post up vs Cancer Untrained * Pre	0.0045757	Cancer Untrained * Post up vs Cancer Untrained * Pre	0.443522	-0.120178	0.60622	-0.778601	-0.120178	Cancer Trained * Pre down vs Cancer Untrained * Pre	-0.00357671	Cancer Trained * Pre down vs Cancer Untrained * Pre	0.0277285	-0.325659	5.46316	-2.33734	-0.325659	Cancer Trained * Pre down vs Healthy Aged-matched Trained * Pre	-0.0078654	Cancer Trained * Pre down vs Healthy Aged-matched Trained * Pre	0.422617	0.118641	0.664665	0.81527	0.118641	Cancer Trained * Post up vs Cancer Untrained * Post	0.00269517	Cancer Trained * Post up vs Cancer Untrained * Post	0.858934	0.0250198	0.0322469	0.179574	0.0250198	Cancer Trained * Post up vs Healthy Aged-matched Trained * Post	0.000629697	Cancer Trained * Post up vs Healthy Aged-matched Trained * Post	2.97223	0.786797	1.32358	1
64402	cg04144321	NCRNA00173	0.0306571	12		ENST00000480237.1;ENST00000470091.1;ENST00000489452.1	TSS200;TSS200;TSS200	LINC00173;LINC00173;LINC00173		Unclassified	12:116970684-116972294			NR_027345;NR_027346	TSS200;TSS200	NCRNA00173;NCRNA00173	0.00248934	-0.301289	11.3054	-3.36235	-0.301289	Cancer Trained * Post down vs Cancer Trained * Pre	-0.00724785	Cancer Trained * Post down vs Cancer Trained * Pre	0.679045	-0.0342456	0.17527	-0.418653	-0.0342456	Healthy Aged-matched Trained * Post down vs Healthy Aged-matched Trained * Pre	-0.000850145	Healthy Aged-matched Trained * Post down vs Healthy Aged-matched Trained * Pre	0.215392	-0.120809	1.6157	-1.2711	-0.120809	Cancer Untrained * Post down vs Cancer Untrained * Pre	-0.00313874	Cancer Untrained * Post down vs Cancer Untrained * Pre	0.984327	0.0018858	0.000393691	0.0198416	0.0018858	Cancer Trained * Pre up vs Cancer Untrained * Pre	4.59015e-05	Cancer Trained * Pre up vs Cancer Untrained * Pre	0.182311	0.11769	1.88184	1.3718	0.11769	Cancer Trained * Pre up vs Healthy Aged-matched Trained * Pre	0.00294333	Cancer Trained * Pre up vs Healthy Aged-matched Trained * Pre	0.0572727	-0.178595	3.97244	-1.9931	-0.178595	Cancer Trained * Post down vs Cancer Untrained * Post	-0.00406322	Cancer Trained * Post down vs Cancer Untrained * Post	0.0939987	-0.149354	3.03069	-1.74089	-0.149354	Cancer Trained * Post down vs Healthy Aged-matched Trained * Post	-0.00345438	Cancer Trained * Post down vs Healthy Aged-matched Trained * Post	2.97209	0.2983	0.501835	1
46966	cg00650088	CABC1	0.0306635	1		ENST00000485462.1;ENST00000479852.1;ENST00000490782.1;ENST00000433743.2;ENST00000458507	5'UTR;TSS1500;TSS1500;5'UTR;5'UTR;5'UTR	ADCK3;ADCK3;ADCK3;ADCK3;ADCK3;ADCK3						NM_020247	Body	CABC1	0.00497896	0.388966	9.48603	3.07994	0.388966	Cancer Trained * Post up vs Cancer Trained * Pre	0.00707818	Cancer Trained * Post up vs Cancer Trained * Pre	0.981534	-0.00269524	0.00054656	-0.0233786	-0.00269524	Healthy Aged-matched Trained * Post down vs Healthy Aged-matched Trained * Pre	-0.00018091	Healthy Aged-matched Trained * Post down vs Healthy Aged-matched Trained * Pre	0.320313	-0.135822	1.02813	-1.01397	-0.135822	Cancer Untrained * Post down vs Cancer Untrained * Pre	-0.00244263	Cancer Untrained * Post down vs Cancer Untrained * Pre	0.0268419	-0.315081	5.53291	-2.35221	-0.315081	Cancer Trained * Pre down vs Cancer Untrained * Pre	-0.00593473	Cancer Trained * Pre down vs Cancer Untrained * Pre	0.00561916	-0.366355	9.18021	-3.02989	-0.366355	Cancer Trained * Pre down vs Healthy Aged-matched Trained * Pre	-0.00657047	Cancer Trained * Pre down vs Healthy Aged-matched Trained * Pre	0.109304	0.209706	2.7573	1.66051	0.209706	Cancer Trained * Post up vs Cancer Untrained * Post	0.00358608	Cancer Trained * Post up vs Cancer Untrained * Post	0.835912	0.0253069	0.0438053	0.209297	0.0253069	Cancer Trained * Post up vs Healthy Aged-matched Trained * Post	0.000688626	Cancer Trained * Post up vs Healthy Aged-matched Trained * Post	2.97193	0.592499	0.996826	1
155125	cg24515167		0.0306683	13													0.00825482	0.210302	8.23051	2.86889	0.210302	Cancer Trained * Post up vs Cancer Trained * Pre	0.00951456	Cancer Trained * Post up vs Cancer Trained * Pre	0.0220872	0.16332	5.95661	2.44062	0.16332	Healthy Aged-matched Trained * Post up vs Healthy Aged-matched Trained * Pre	0.00770374	Healthy Aged-matched Trained * Post up vs Healthy Aged-matched Trained * Pre	0.644476	-0.0363172	0.218179	-0.467096	-0.0363172	Cancer Untrained * Post down vs Cancer Untrained * Pre	-0.00172074	Cancer Untrained * Post down vs Cancer Untrained * Pre	0.179347	-0.107413	1.90855	-1.3815	-0.107413	Cancer Trained * Pre down vs Cancer Untrained * Pre	-0.00515363	Cancer Trained * Pre down vs Cancer Untrained * Pre	0.574307	-0.0399477	0.323975	-0.569188	-0.0399477	Cancer Trained * Pre down vs Healthy Aged-matched Trained * Pre	-0.00168431	Cancer Trained * Pre down vs Healthy Aged-matched Trained * Pre	0.0691618	0.139206	3.60625	1.89901	0.139206	Cancer Trained * Post up vs Cancer Untrained * Post	0.00608168	Cancer Trained * Post up vs Cancer Untrained * Post	0.920962	0.00703446	0.0100459	0.100229	0.00703446	Cancer Trained * Post up vs Healthy Aged-matched Trained * Post	0.000126509	Cancer Trained * Post up vs Healthy Aged-matched Trained * Post	2.97181	0.199614	0.335846	1
486873	cg26884320	VAMP3	0.0306714	1		ENST00000470357.1;ENST00000487194.1;ENST00000487194.1	5'UTR;1stExon;5'UTR	VAMP3;VAMP3;VAMP3						NM_004781	Body	VAMP3	0.00318255	0.269029	10.6475	3.26306	0.269029	Cancer Trained * Post up vs Cancer Trained * Pre	0.0119694	Cancer Trained * Post up vs Cancer Trained * Pre	0.364373	-0.0695354	0.853582	-0.923895	-0.0695354	Healthy Aged-matched Trained * Post down vs Healthy Aged-matched Trained * Pre	-0.00343943	Healthy Aged-matched Trained * Post down vs Healthy Aged-matched Trained * Pre	0.838187	-0.0180451	0.0425814	-0.206353	-0.0180451	Cancer Untrained * Post down vs Cancer Untrained * Pre	-0.00108028	Cancer Untrained * Post down vs Cancer Untrained * Pre	0.67452	-0.0371596	0.180569	-0.424934	-0.0371596	Cancer Trained * Pre down vs Cancer Untrained * Pre	-0.00193273	Cancer Trained * Pre down vs Cancer Untrained * Pre	0.203225	-0.103143	1.70733	-1.30665	-0.103143	Cancer Trained * Pre down vs Healthy Aged-matched Trained * Pre	-0.00498877	Cancer Trained * Pre down vs Healthy Aged-matched Trained * Pre	0.00560118	0.249914	9.18827	3.03122	0.249914	Cancer Trained * Post up vs Cancer Untrained * Post	0.0111169	Cancer Trained * Post up vs Cancer Untrained * Post	0.00629874	0.235421	8.89471	2.9824	0.235421	Cancer Trained * Post up vs Healthy Aged-matched Trained * Post	0.01042	Cancer Trained * Post up vs Healthy Aged-matched Trained * Post	2.97174	0.252504	0.424843	1
499514	cg06477145	GDI2	0.0306805	10		ENST00000479928.1	TSS1500	GDI2						NM_001115156;NM_001494	Body;Body	GDI2;GDI2	0.00790208	0.285142	8.33661	2.88732	0.285142	Cancer Trained * Post up vs Cancer Trained * Pre	0.0111778	Cancer Trained * Post up vs Cancer Trained * Pre	0.132127	0.140334	2.42311	1.55663	0.140334	Healthy Aged-matched Trained * Post up vs Healthy Aged-matched Trained * Pre	0.00550389	Healthy Aged-matched Trained * Post up vs Healthy Aged-matched Trained * Pre	0.590103	-0.0571615	0.297798	-0.545709	-0.0571615	Cancer Untrained * Post down vs Cancer Untrained * Pre	-0.00255917	Cancer Untrained * Post down vs Cancer Untrained * Pre	0.701357	-0.0406338	0.150484	-0.387923	-0.0406338	Cancer Trained * Pre down vs Cancer Untrained * Pre	-0.00183541	Cancer Trained * Pre down vs Cancer Untrained * Pre	0.660505	-0.0420286	0.197581	-0.444501	-0.0420286	Cancer Trained * Pre down vs Healthy Aged-matched Trained * Pre	-0.00178809	Cancer Trained * Pre down vs Healthy Aged-matched Trained * Pre	0.00529282	0.301669	9.33105	3.05468	0.301669	Cancer Trained * Post up vs Cancer Untrained * Post	0.0119015	Cancer Trained * Post up vs Cancer Untrained * Post	0.287401	0.102779	1.1816	1.08701	0.102779	Cancer Trained * Post up vs Healthy Aged-matched Trained * Post	0.0038858	Cancer Trained * Post up vs Healthy Aged-matched Trained * Post	2.97151	0.362259	0.609554	1
438489	cg17049479	BLM	0.0306828	15		ENST00000560821.1;ENST00000560136.1;ENST00000559724.1;ENST00000558825.1	TSS1500;5'UTR;3'UTR;5'UTR	BLM;BLM;BLM;BLM						NM_000057;NM_001287247;NM_001287246;NM_001287248	Body;Body;Body;Body	BLM;BLM;BLM;BLM	0.00448393	0.229842	9.75357	3.12307	0.229842	Cancer Trained * Post up vs Cancer Trained * Pre	0.0103855	Cancer Trained * Post up vs Cancer Trained * Pre	0.981249	0.00159486	0.000563549	0.0237392	0.00159486	Healthy Aged-matched Trained * Post up vs Healthy Aged-matched Trained * Pre	0.000112742	Healthy Aged-matched Trained * Post up vs Healthy Aged-matched Trained * Pre	0.533788	-0.0492528	0.398121	-0.630968	-0.0492528	Cancer Untrained * Post down vs Cancer Untrained * Pre	-0.00246285	Cancer Untrained * Post down vs Cancer Untrained * Pre	0.395573	-0.0674763	0.747232	-0.864426	-0.0674763	Cancer Trained * Pre down vs Cancer Untrained * Pre	-0.0033063	Cancer Trained * Pre down vs Cancer Untrained * Pre	0.915308	-0.0075695	0.0115406	-0.107427	-0.0075695	Cancer Trained * Pre down vs Healthy Aged-matched Trained * Pre	-0.000190743	Cancer Trained * Pre down vs Healthy Aged-matched Trained * Pre	0.00812752	0.211618	8.26822	2.87545	0.211618	Cancer Trained * Post up vs Cancer Untrained * Post	0.00954202	Cancer Trained * Post up vs Cancer Untrained * Post	0.00438881	0.220678	9.80867	3.13188	0.220678	Cancer Trained * Post up vs Healthy Aged-matched Trained * Post	0.010082	Cancer Trained * Post up vs Healthy Aged-matched Trained * Post	2.97145	0.201175	0.338513	1
480070	cg14013712	USP15	0.0306865	12		ENST00000546694.1;ENST00000550632.1;ENST00000548524.1;ENST00000537297.2	TSS1500;5'UTR;5'UTR;5'UTR	USP15;USP15;USP15;USP15						NM_001252079;NM_006313;NM_001252078	Body;Body;Body	USP15;USP15;USP15	0.00397658	0.216236	10.0635	3.17231	0.216236	Cancer Trained * Post up vs Cancer Trained * Pre	0.00967734	Cancer Trained * Post up vs Cancer Trained * Pre	0.548403	0.0378581	0.370164	0.608411	0.0378581	Healthy Aged-matched Trained * Post up vs Healthy Aged-matched Trained * Pre	0.00176465	Healthy Aged-matched Trained * Post up vs Healthy Aged-matched Trained * Pre	0.0650051	0.139548	3.72557	1.93017	0.139548	Cancer Untrained * Post up vs Cancer Untrained * Pre	0.00655792	Cancer Untrained * Post up vs Cancer Untrained * Pre	0.898359	0.00932939	0.0166513	0.12904	0.00932939	Cancer Trained * Pre up vs Cancer Untrained * Pre	0.000712255	Cancer Trained * Pre up vs Cancer Untrained * Pre	0.354231	-0.0616036	0.891036	-0.943947	-0.0616036	Cancer Trained * Pre down vs Healthy Aged-matched Trained * Pre	-0.00291884	Cancer Trained * Pre down vs Healthy Aged-matched Trained * Pre	0.218626	0.0860168	1.59243	1.26192	0.0860168	Cancer Trained * Post up vs Cancer Untrained * Post	0.00383167	Cancer Trained * Post up vs Cancer Untrained * Post	0.0856865	0.116774	3.20167	1.78932	0.116774	Cancer Trained * Post up vs Healthy Aged-matched Trained * Post	0.00499386	Cancer Trained * Post up vs Healthy Aged-matched Trained * Post	2.97136	0.172572	0.290392	1
375949	cg17375269	RORA	0.0306889	15		ENST00000557822.1;ENST00000559145.1;ENST00000561093.1	3'UTR;3'UTR;3'UTR	RORA;RORA;RORA						NM_134261	Body	RORA	0.00157613	0.289706	12.5683	3.54518	0.289706	Cancer Trained * Post up vs Cancer Trained * Pre	0.0157998	Cancer Trained * Post up vs Cancer Trained * Pre	0.32507	-0.0748853	1.00771	-1.00385	-0.0748853	Healthy Aged-matched Trained * Post down vs Healthy Aged-matched Trained * Pre	-0.00449101	Healthy Aged-matched Trained * Post down vs Healthy Aged-matched Trained * Pre	0.582377	-0.0482916	0.31042	-0.557154	-0.0482916	Cancer Untrained * Post down vs Cancer Untrained * Pre	-0.0025604	Cancer Untrained * Post down vs Cancer Untrained * Pre	0.079239	-0.158594	3.34796	-1.82974	-0.158594	Cancer Trained * Pre down vs Cancer Untrained * Pre	-0.00918702	Cancer Trained * Pre down vs Cancer Untrained * Pre	0.10816	-0.130361	2.77616	-1.66618	-0.130361	Cancer Trained * Pre down vs Healthy Aged-matched Trained * Pre	-0.00768075	Cancer Trained * Pre down vs Healthy Aged-matched Trained * Pre	0.0376357	0.179404	4.81974	2.19539	0.179404	Cancer Trained * Post up vs Cancer Untrained * Post	0.00917318	Cancer Trained * Post up vs Cancer Untrained * Post	0.00612931	0.23423	8.96262	2.99376	0.23423	Cancer Trained * Post up vs Healthy Aged-matched Trained * Post	0.0126101	Cancer Trained * Post up vs Healthy Aged-matched Trained * Post	2.9713	0.248025	0.417369	1
516472	cg16687886	EXOC4	0.0307042	7		ENST00000483800.1;ENST00000469115.1;ENST00000489931.1;ENST00000482089.1;ENST00000460346	5'UTR;5'UTR;5'UTR;5'UTR;5'UTR	EXOC4;EXOC4;EXOC4;EXOC4;EXOC4						NM_021807	Body	EXOC4	0.00410697	0.272477	9.97991	3.1591	0.272477	Cancer Trained * Post up vs Cancer Trained * Pre	0.0102815	Cancer Trained * Post up vs Cancer Trained * Pre	0.540481	0.0488637	0.385142	0.620598	0.0488637	Healthy Aged-matched Trained * Post up vs Healthy Aged-matched Trained * Pre	0.00185953	Healthy Aged-matched Trained * Post up vs Healthy Aged-matched Trained * Pre	0.673842	0.0389607	0.181371	0.425877	0.0389607	Cancer Untrained * Post up vs Cancer Untrained * Pre	0.00179691	Cancer Untrained * Post up vs Cancer Untrained * Pre	0.972964	0.00313163	0.0011718	0.0342316	0.00313163	Cancer Trained * Pre up vs Cancer Untrained * Pre	5.92917e-05	Cancer Trained * Pre up vs Cancer Untrained * Pre	0.23539	-0.100406	1.47835	-1.21587	-0.100406	Cancer Trained * Pre down vs Healthy Aged-matched Trained * Pre	-0.00422401	Cancer Trained * Pre down vs Healthy Aged-matched Trained * Pre	0.0110756	0.236648	7.52787	2.7437	0.236648	Cancer Trained * Post up vs Cancer Untrained * Post	0.0085439	Cancer Trained * Post up vs Cancer Untrained * Post	0.148216	0.123207	2.22601	1.49198	0.123207	Cancer Trained * Post up vs Healthy Aged-matched Trained * Post	0.00419798	Cancer Trained * Post up vs Healthy Aged-matched Trained * Post	2.97092	0.27627	0.464957	1
70975	cg08354281	2008-09-01	0.0307108	5		ENST00000378706.1;ENST00000378719.2;ENST00000458488.2;ENST00000296873.7;ENST00000481794	TSS200;TSS200;TSS1500;TSS200;TSS1500;TSS1500;TSS1500;TSS1500;5'UTR;5'UTR;5'UTR;5'UTR	SEPT8;SEPT8;SEPT8;SEPT8;SEPT8;SEPT8;SEPT8;SEPT8;SEPT8;SEPT8;SEPT8;SEPT8				Island	chr5:132112448-132113621	NM_001098812;NM_001098813;NM_015146;NM_001098811	TSS200;5'UTR;TSS200;TSS200	SEPT8;SEPT8;SEPT8;SEPT8	0.00158075	-0.310681	12.56	-3.54401	-0.310681	Cancer Trained * Post down vs Cancer Trained * Pre	-0.00479701	Cancer Trained * Post down vs Cancer Trained * Pre	0.583659	-0.0444342	0.308302	-0.555249	-0.0444342	Healthy Aged-matched Trained * Post down vs Healthy Aged-matched Trained * Pre	-0.000689313	Healthy Aged-matched Trained * Post down vs Healthy Aged-matched Trained * Pre	0.934783	-0.00768545	0.00683198	-0.0826558	-0.00768545	Cancer Untrained * Post down vs Cancer Untrained * Pre	3.55817e-05	Cancer Untrained * Post up vs Cancer Untrained * Pre	0.379183	0.0832432	0.801505	0.895268	0.0832432	Cancer Trained * Pre up vs Cancer Untrained * Pre	0.00143161	Cancer Trained * Pre up vs Cancer Untrained * Pre	0.0901496	0.147958	3.10761	1.76284	0.147958	Cancer Trained * Pre up vs Healthy Aged-matched Trained * Pre	0.00238704	Cancer Trained * Pre up vs Healthy Aged-matched Trained * Pre	0.0190513	-0.219752	6.28388	-2.50677	-0.219752	Cancer Trained * Post down vs Cancer Untrained * Post	-0.00340098	Cancer Trained * Post down vs Cancer Untrained * Post	0.171051	-0.118289	1.98626	-1.40935	-0.118289	Cancer Trained * Post down vs Healthy Aged-matched Trained * Post	-0.00172066	Cancer Trained * Post down vs Healthy Aged-matched Trained * Post	2.97075	0.285375	0.480307	1
784589	cg00065569	LRIG2	0.0307179	1		ENST00000361127.4;ENST00000492207.1;ENST00000466161.1	3'UTR;5'UTR;5'UTR	LRIG2;LRIG2;LRIG2						NM_014813	3'UTR	LRIG2	0.00968261	0.254277	7.84668	2.80119	0.254277	Cancer Trained * Post up vs Cancer Trained * Pre	0.0111298	Cancer Trained * Post up vs Cancer Trained * Pre	0.139578	0.126447	2.32848	1.52594	0.126447	Healthy Aged-matched Trained * Post up vs Healthy Aged-matched Trained * Pre	0.00550785	Healthy Aged-matched Trained * Post up vs Healthy Aged-matched Trained * Pre	0.514968	0.0635943	0.436272	0.660509	0.0635943	Cancer Untrained * Post up vs Cancer Untrained * Pre	0.00292337	Cancer Untrained * Post up vs Cancer Untrained * Pre	0.863095	-0.0167741	0.0303529	-0.174221	-0.0167741	Cancer Trained * Pre down vs Cancer Untrained * Pre	-0.00071303	Cancer Trained * Pre down vs Cancer Untrained * Pre	0.182314	-0.119222	1.88181	-1.37179	-0.119222	Cancer Trained * Pre down vs Healthy Aged-matched Trained * Pre	-0.00526802	Cancer Trained * Pre down vs Healthy Aged-matched Trained * Pre	0.0668907	0.173908	3.6704	1.91583	0.173908	Cancer Trained * Post up vs Cancer Untrained * Post	0.0074934	Cancer Trained * Post up vs Cancer Untrained * Post	0.921901	0.00860709	0.00980784	0.0990346	0.00860709	Cancer Trained * Post up vs Healthy Aged-matched Trained * Post	0.000353928	Cancer Trained * Post up vs Healthy Aged-matched Trained * Post	2.97058	0.305969	0.515	1
29050	cg22300819	ATP6V1H	0.0307194	8		ENST00000355221.3;ENST00000524234.1;ENST00000521275.1;ENST00000520049.1;ENST00000396774	1stExon;TSS1500;TSS1500;TSS200;TSS1500;TSS200;TSS200;TSS200;TSS200;TSS200;5'UTR	ATP6V1H;ATP6V1H;ATP6V1H;ATP6V1H;ATP6V1H;ATP6V1H;ATP6V1H;ATP6V1H;ATP6V1H;ATP6V1H;ATP6V1H		Promoter_Associated	8:54754901-54756579	Island	chr8:54755576-54756109	NM_015941;NM_213620;NM_213619	TSS200;TSS1500;TSS200	ATP6V1H;ATP6V1H;ATP6V1H	0.00355845	-0.310298	10.3533	-3.21766	-0.310298	Cancer Trained * Post down vs Cancer Trained * Pre	-0.00602215	Cancer Trained * Post down vs Cancer Trained * Pre	0.398317	-0.0756511	0.738471	-0.859343	-0.0756511	Healthy Aged-matched Trained * Post down vs Healthy Aged-matched Trained * Pre	-0.00121376	Healthy Aged-matched Trained * Post down vs Healthy Aged-matched Trained * Pre	0.85086	-0.0194322	0.036092	-0.189979	-0.0194322	Cancer Untrained * Post down vs Cancer Untrained * Pre	-0.000281496	Cancer Untrained * Post down vs Cancer Untrained * Pre	0.127565	0.161217	2.48421	1.57614	0.161217	Cancer Trained * Pre up vs Cancer Untrained * Pre	0.00325889	Cancer Trained * Pre up vs Cancer Untrained * Pre	0.0183564	0.232975	6.36693	2.52328	0.232975	Cancer Trained * Pre up vs Healthy Aged-matched Trained * Pre	0.00462695	Cancer Trained * Pre up vs Healthy Aged-matched Trained * Pre	0.190888	-0.12965	1.80744	-1.34441	-0.12965	Cancer Trained * Post down vs Cancer Untrained * Post	-0.00248176	Cancer Trained * Post down vs Cancer Untrained * Post	0.985696	-0.00167197	0.000327918	-0.0181085	-0.00167197	Cancer Trained * Post down vs Healthy Aged-matched Trained * Post	-0.000181436	Cancer Trained * Post down vs Healthy Aged-matched Trained * Post	2.97054	0.345322	0.581244	1
571460	cg15703335	PLEKHA6	0.0307245	1		ENST00000272203.2	ExonBnd	PLEKHA6						NM_014935;NM_014935	ExonBnd;Body	PLEKHA6;PLEKHA6	0.00162594	0.483862	12.4807	3.5328	0.483862	Cancer Trained * Post up vs Cancer Trained * Pre	0.0309215	Cancer Trained * Post up vs Cancer Trained * Pre	0.806804	0.030902	0.0610873	0.247158	0.030902	Healthy Aged-matched Trained * Post up vs Healthy Aged-matched Trained * Pre	0.00320935	Healthy Aged-matched Trained * Post up vs Healthy Aged-matched Trained * Pre	0.844413	0.0288073	0.0393232	0.198301	0.0288073	Cancer Untrained * Post up vs Cancer Untrained * Pre	0.00138817	Cancer Untrained * Post up vs Cancer Untrained * Pre	0.557481	-0.0863723	0.353502	-0.59456	-0.0863723	Cancer Trained * Pre down vs Cancer Untrained * Pre	-0.0059012	Cancer Trained * Pre down vs Cancer Untrained * Pre	0.131643	-0.204392	2.42948	-1.55868	-0.204392	Cancer Trained * Pre down vs Healthy Aged-matched Trained * Pre	-0.0130319	Cancer Trained * Pre down vs Healthy Aged-matched Trained * Pre	0.0124917	0.368682	7.24602	2.69184	0.368682	Cancer Trained * Post up vs Cancer Untrained * Post	0.0236321	Cancer Trained * Post up vs Cancer Untrained * Post	0.0696372	0.248567	3.59312	1.89555	0.248567	Cancer Trained * Post up vs Healthy Aged-matched Trained * Post	0.0146802	Cancer Trained * Post up vs Healthy Aged-matched Trained * Post	2.97041	0.696516	1.17242	1
791436	cg07748154	ENTPD4	0.0307357	8		ENST00000356206.6;ENST00000523958.1	ExonBnd;3'UTR	ENTPD4;ENTPD4						NM_004901;NM_001128930	Body;Body	ENTPD4;ENTPD4	0.00676471	0.296837	8.71777	2.95259	0.296837	Cancer Trained * Post up vs Cancer Trained * Pre	0.00916198	Cancer Trained * Post up vs Cancer Trained * Pre	0.0317521	0.208776	5.17502	2.27487	0.208776	Healthy Aged-matched Trained * Post up vs Healthy Aged-matched Trained * Pre	0.00668851	Healthy Aged-matched Trained * Post up vs Healthy Aged-matched Trained * Pre	0.589363	-0.0583071	0.298992	-0.546802	-0.0583071	Cancer Untrained * Post down vs Cancer Untrained * Pre	-0.00190031	Cancer Untrained * Post down vs Cancer Untrained * Pre	0.164277	-0.152793	2.05317	-1.43289	-0.152793	Cancer Trained * Pre down vs Cancer Untrained * Pre	-0.00508006	Cancer Trained * Pre down vs Cancer Untrained * Pre	0.457206	-0.072688	0.570274	-0.755165	-0.072688	Cancer Trained * Pre down vs Healthy Aged-matched Trained * Pre	-0.00214619	Cancer Trained * Pre down vs Healthy Aged-matched Trained * Pre	0.0550298	0.202351	4.05117	2.01275	0.202351	Cancer Trained * Post up vs Cancer Untrained * Post	0.00598223	Cancer Trained * Post up vs Cancer Untrained * Post	0.874392	0.0153729	0.0255077	0.159711	0.0153729	Cancer Trained * Post up vs Healthy Aged-matched Trained * Post	0.000327287	Cancer Trained * Post up vs Healthy Aged-matched Trained * Post	2.97014	0.375247	0.6317	1
511375	cg03937717	2007-09-01	0.0307384	7		ENST00000494488.2;ENST00000399034.2;ENST00000435235.1	3'UTR;3'UTR;3'UTR	SEPT7;SEPT7;SEPT7						NM_001011553;NM_001788	3'UTR;3'UTR	SEPT7;SEPT7	0.00225959	0.358951	11.5687	3.40128	0.358951	Cancer Trained * Post up vs Cancer Trained * Pre	0.0230193	Cancer Trained * Post up vs Cancer Trained * Pre	0.583168	-0.0535623	0.309112	-0.555979	-0.0535623	Healthy Aged-matched Trained * Post down vs Healthy Aged-matched Trained * Pre	-0.00344943	Healthy Aged-matched Trained * Post down vs Healthy Aged-matched Trained * Pre	0.557447	0.0665582	0.353563	0.594612	0.0665582	Cancer Untrained * Post up vs Cancer Untrained * Pre	0.00396441	Cancer Untrained * Post up vs Cancer Untrained * Pre	0.404035	-0.0950134	0.720499	-0.848822	-0.0950134	Cancer Trained * Pre down vs Cancer Untrained * Pre	-0.00618363	Cancer Trained * Pre down vs Cancer Untrained * Pre	0.372411	-0.0917719	0.824944	-0.908265	-0.0917719	Cancer Trained * Pre down vs Healthy Aged-matched Trained * Pre	-0.00592798	Cancer Trained * Pre down vs Healthy Aged-matched Trained * Pre	0.0731966	0.197379	3.49798	1.87029	0.197379	Cancer Trained * Post up vs Cancer Untrained * Post	0.0128713	Cancer Trained * Post up vs Cancer Untrained * Post	0.00395662	0.320741	10.0766	3.17436	0.320741	Cancer Trained * Post up vs Healthy Aged-matched Trained * Post	0.0205407	Cancer Trained * Post up vs Healthy Aged-matched Trained * Post	2.97007	0.413486	0.696087	1
732084	cg11387781	FNTB	0.0307393	14		ENST00000552941.1;ENST00000554334.1	3'UTR;5'UTR	CHURC1-FNTB;FNTB						NM_002028;NM_001202559;NM_001202558;NM_197957;NM_001271069	Body;Body;Body;Body;Body	FNTB;CHURC1-FNTB;CHURC1-FNTB;MAX;MAX	0.00143174	0.301208	12.8403	3.58333	0.301208	Cancer Trained * Post up vs Cancer Trained * Pre	0.0132567	Cancer Trained * Post up vs Cancer Trained * Pre	0.822004	0.0174451	0.0516857	0.227345	0.0174451	Healthy Aged-matched Trained * Post up vs Healthy Aged-matched Trained * Pre	0.000712802	Healthy Aged-matched Trained * Post up vs Healthy Aged-matched Trained * Pre	0.491228	0.0622884	0.488093	0.698637	0.0622884	Cancer Untrained * Post up vs Cancer Untrained * Pre	0.00255601	Cancer Untrained * Post up vs Cancer Untrained * Pre	0.528874	-0.056938	0.407843	-0.638626	-0.056938	Cancer Trained * Pre down vs Cancer Untrained * Pre	-0.00279788	Cancer Trained * Pre down vs Cancer Untrained * Pre	0.0745969	-0.149744	3.46199	-1.86064	-0.149744	Cancer Trained * Pre down vs Healthy Aged-matched Trained * Pre	-0.00680845	Cancer Trained * Pre down vs Healthy Aged-matched Trained * Pre	0.0401381	0.181982	4.68702	2.16495	0.181982	Cancer Trained * Post up vs Cancer Untrained * Post	0.00790279	Cancer Trained * Post up vs Cancer Untrained * Post	0.108345	0.134019	2.7731	1.66526	0.134019	Cancer Trained * Post up vs Healthy Aged-matched Trained * Post	0.00573543	Cancer Trained * Post up vs Healthy Aged-matched Trained * Post	2.97005	0.262321	0.44161	1
611333	cg12438006		0.030742	9													0.00302382	0.281314	10.7833	3.2838	0.281314	Cancer Trained * Post up vs Cancer Trained * Pre	0.0122432	Cancer Trained * Post up vs Cancer Trained * Pre	0.112719	0.128556	2.70235	1.64388	0.128556	Healthy Aged-matched Trained * Post up vs Healthy Aged-matched Trained * Pre	0.00558813	Healthy Aged-matched Trained * Post up vs Healthy Aged-matched Trained * Pre	0.997568	-0.000279701	9.47561e-06	-0.00307825	-0.000279701	Cancer Untrained * Post down vs Cancer Untrained * Pre	-0.000148475	Cancer Untrained * Post down vs Cancer Untrained * Pre	0.45945	-0.0682715	0.564546	-0.751362	-0.0682715	Cancer Trained * Pre down vs Cancer Untrained * Pre	-0.00348758	Cancer Trained * Pre down vs Cancer Untrained * Pre	0.644801	-0.0382735	0.217749	-0.466636	-0.0382735	Cancer Trained * Pre down vs Healthy Aged-matched Trained * Pre	-0.00218667	Cancer Trained * Pre down vs Healthy Aged-matched Trained * Pre	0.0197764	0.213322	6.20073	2.49013	0.213322	Cancer Trained * Post up vs Cancer Untrained * Post	0.0089041	Cancer Trained * Post up vs Cancer Untrained * Post	0.175048	0.114484	1.94826	1.3958	0.114484	Cancer Trained * Post up vs Healthy Aged-matched Trained * Post	0.00446839	Cancer Trained * Post up vs Healthy Aged-matched Trained * Post	2.96998	0.272453	0.458678	1
367357	cg08891352	SLC14A2-AS1	0.0307479	18										NR_110899;NM_001242692	TSS1500;5'UTR	SLC14A2-AS1;SLC14A2	0.00410217	0.251467	9.98294	3.15958	0.251467	Cancer Trained * Post up vs Cancer Trained * Pre	0.00902238	Cancer Trained * Post up vs Cancer Trained * Pre	0.341529	0.0704462	0.940141	0.969609	0.0704462	Healthy Aged-matched Trained * Post up vs Healthy Aged-matched Trained * Pre	0.00243646	Healthy Aged-matched Trained * Post up vs Healthy Aged-matched Trained * Pre	0.308358	-0.0877814	1.08131	-1.03986	-0.0877814	Cancer Untrained * Post down vs Cancer Untrained * Pre	-0.00355531	Cancer Untrained * Post down vs Cancer Untrained * Pre	0.302921	-0.0887953	1.10643	-1.05187	-0.0887953	Cancer Trained * Pre down vs Cancer Untrained * Pre	-0.0034086	Cancer Trained * Pre down vs Cancer Untrained * Pre	0.263026	-0.0872545	1.31118	-1.14507	-0.0872545	Cancer Trained * Pre down vs Healthy Aged-matched Trained * Pre	-0.00334353	Cancer Trained * Pre down vs Healthy Aged-matched Trained * Pre	0.00423169	0.250453	9.9026	3.14684	0.250453	Cancer Trained * Post up vs Cancer Untrained * Post	0.00916909	Cancer Trained * Post up vs Cancer Untrained * Post	0.229955	0.0937661	1.51418	1.23052	0.0937661	Cancer Trained * Post up vs Healthy Aged-matched Trained * Post	0.00324239	Cancer Trained * Post up vs Healthy Aged-matched Trained * Post	2.96983	0.23515	0.395898	1
3472	cg26718707	DIP2C	0.0307537	10		ENST00000280886.6;ENST00000381496.3	ExonBnd;5'UTR	DIP2C;DIP2C				Island	chr10:518192-518471	NM_014974	Body	DIP2C	0.00247074	0.34658	11.3257	3.36537	0.34658	Cancer Trained * Post up vs Cancer Trained * Pre	0.0057526	Cancer Trained * Post up vs Cancer Trained * Pre	0.592785	0.0509309	0.293496	0.541753	0.0509309	Healthy Aged-matched Trained * Post up vs Healthy Aged-matched Trained * Pre	0.000706563	Healthy Aged-matched Trained * Post up vs Healthy Aged-matched Trained * Pre	0.444947	0.0847789	0.602396	0.776141	0.0847789	Cancer Untrained * Post up vs Cancer Untrained * Pre	0.00135315	Cancer Untrained * Post up vs Cancer Untrained * Pre	0.270086	-0.123198	1.27208	-1.12786	-0.123198	Cancer Trained * Pre down vs Cancer Untrained * Pre	-0.00222844	Cancer Trained * Pre down vs Cancer Untrained * Pre	0.0206179	-0.24369	6.10834	-2.47151	-0.24369	Cancer Trained * Pre down vs Healthy Aged-matched Trained * Pre	-0.00412097	Cancer Trained * Pre down vs Healthy Aged-matched Trained * Pre	0.190424	0.138603	1.81136	1.34587	0.138603	Cancer Trained * Post up vs Cancer Untrained * Post	0.00217102	Cancer Trained * Post up vs Cancer Untrained * Post	0.602861	0.0519589	0.277695	0.526967	0.0519589	Cancer Trained * Post up vs Healthy Aged-matched Trained * Post	0.000925068	Cancer Trained * Post up vs Healthy Aged-matched Trained * Post	2.96969	0.393697	0.66286	1
804989	cg25325284		0.0307646	14		ENST00000540281.2	3'UTR	DPF3									0.00223724	0.432922	11.5959	3.40527	0.432922	Cancer Trained * Post up vs Cancer Trained * Pre	0.0360409	Cancer Trained * Post up vs Cancer Trained * Pre	0.478731	0.0834591	0.517146	0.719128	0.0834591	Healthy Aged-matched Trained * Post up vs Healthy Aged-matched Trained * Pre	0.00727969	Healthy Aged-matched Trained * Post up vs Healthy Aged-matched Trained * Pre	0.337702	0.131806	0.955442	0.977467	0.131806	Cancer Untrained * Post up vs Cancer Untrained * Pre	0.0104191	Cancer Untrained * Post up vs Cancer Untrained * Pre	0.750318	-0.0433862	0.103522	-0.321749	-0.0433862	Cancer Trained * Pre down vs Cancer Untrained * Pre	-0.00434997	Cancer Trained * Pre down vs Cancer Untrained * Pre	0.572837	-0.0695498	0.326486	-0.571389	-0.0695498	Cancer Trained * Pre down vs Healthy Aged-matched Trained * Pre	-0.00636897	Cancer Trained * Pre down vs Healthy Aged-matched Trained * Pre	0.0534258	0.257729	4.10972	2.02724	0.257729	Cancer Trained * Post up vs Cancer Untrained * Post	0.0212719	Cancer Trained * Post up vs Cancer Untrained * Post	0.030097	0.279913	5.28834	2.29964	0.279913	Cancer Trained * Post up vs Healthy Aged-matched Trained * Post	0.0223923	Cancer Trained * Post up vs Healthy Aged-matched Trained * Post	2.96942	0.599925	1.01017	1
308710	cg14778967		0.0307656	1		ENST00000421703.1;ENST00000432837.1	3'UTR;3'UTR	RP11-74N20.1;RP11-74N20.1				N_Shelf	chr1:183440351-183442255				0.00844029	0.319851	8.1767	2.85949	0.319851	Cancer Trained * Post up vs Cancer Trained * Pre	0.0215737	Cancer Trained * Post up vs Cancer Trained * Pre	0.100203	0.174308	2.91406	1.70706	0.174308	Healthy Aged-matched Trained * Post up vs Healthy Aged-matched Trained * Pre	0.0105695	Healthy Aged-matched Trained * Post up vs Healthy Aged-matched Trained * Pre	0.506642	0.0799363	0.453961	0.673766	0.0799363	Cancer Untrained * Post up vs Cancer Untrained * Pre	0.00458916	Cancer Untrained * Post up vs Cancer Untrained * Pre	0.466628	-0.0877078	0.546522	-0.739271	-0.0877078	Cancer Trained * Pre down vs Cancer Untrained * Pre	-0.00656123	Cancer Trained * Pre down vs Cancer Untrained * Pre	0.112842	-0.175986	2.70041	-1.64329	-0.175986	Cancer Trained * Pre down vs Healthy Aged-matched Trained * Pre	-0.0127447	Cancer Trained * Pre down vs Healthy Aged-matched Trained * Pre	0.185738	0.152207	1.85162	1.36074	0.152207	Cancer Trained * Post up vs Cancer Untrained * Post	0.0104234	Cancer Trained * Post up vs Cancer Untrained * Post	0.778546	-0.0304433	0.0808083	-0.284268	-0.0304433	Cancer Trained * Post down vs Healthy Aged-matched Trained * Post	-0.00174048	Cancer Trained * Post down vs Healthy Aged-matched Trained * Post	2.96939	0.464403	0.781983	1
743598	cg15834151		0.0307725	4													0.0075289	0.280032	8.45466	2.90769	0.280032	Cancer Trained * Post up vs Cancer Trained * Pre	0.0110935	Cancer Trained * Post up vs Cancer Trained * Pre	0.251211	0.103269	1.37975	1.17463	0.103269	Healthy Aged-matched Trained * Post up vs Healthy Aged-matched Trained * Pre	0.00386945	Healthy Aged-matched Trained * Post up vs Healthy Aged-matched Trained * Pre	0.0751941	0.189648	3.44687	1.85658	0.189648	Cancer Untrained * Post up vs Cancer Untrained * Pre	0.00689582	Cancer Untrained * Post up vs Cancer Untrained * Pre	0.3102	-0.105809	1.07293	-1.03582	-0.105809	Cancer Trained * Pre down vs Cancer Untrained * Pre	-0.00439458	Cancer Trained * Pre down vs Cancer Untrained * Pre	0.0893323	-0.162986	3.12443	-1.76761	-0.162986	Cancer Trained * Pre down vs Healthy Aged-matched Trained * Pre	-0.00664917	Cancer Trained * Pre down vs Healthy Aged-matched Trained * Pre	0.874041	-0.0154248	0.0256519	-0.160162	-0.0154248	Cancer Trained * Post down vs Cancer Untrained * Post	-0.00019685	Cancer Trained * Post down vs Cancer Untrained * Post	0.882425	0.0137771	0.0223248	0.149415	0.0137771	Cancer Trained * Post up vs Healthy Aged-matched Trained * Post	0.000574917	Cancer Trained * Post up vs Healthy Aged-matched Trained * Post	2.96922	0.344248	0.579694	1
183616	cg25392777		0.0307727	1		ENST00000378111.1;ENST00000378097.1;ENST00000493807.1;ENST00000378092.1;ENST00000478098	5'UTR;5'UTR;5'UTR;5'UTR;5'UTR;5'UTR	KCNAB2;KCNAB2;KCNAB2;KCNAB2;KCNAB2;KCNAB2									0.00822275	0.350366	8.23995	2.87053	0.350366	Cancer Trained * Post up vs Cancer Trained * Pre	0.0214882	Cancer Trained * Post up vs Cancer Trained * Pre	0.743705	0.0368354	0.109293	0.330595	0.0368354	Healthy Aged-matched Trained * Post up vs Healthy Aged-matched Trained * Pre	0.00175044	Healthy Aged-matched Trained * Post up vs Healthy Aged-matched Trained * Pre	0.846662	0.025296	0.0381795	0.195396	0.025296	Cancer Untrained * Post up vs Cancer Untrained * Pre	0.00204401	Cancer Untrained * Post up vs Cancer Untrained * Pre	0.550033	-0.078442	0.367135	-0.605916	-0.078442	Cancer Trained * Pre down vs Cancer Untrained * Pre	-0.00488943	Cancer Trained * Pre down vs Cancer Untrained * Pre	0.0218277	-0.285831	5.98258	-2.44593	-0.285831	Cancer Trained * Pre down vs Healthy Aged-matched Trained * Pre	-0.0184715	Cancer Trained * Pre down vs Healthy Aged-matched Trained * Pre	0.0541546	0.246628	4.08287	2.02061	0.246628	Cancer Trained * Post up vs Cancer Untrained * Post	0.0145548	Cancer Trained * Post up vs Cancer Untrained * Post	0.814564	0.0276995	0.0561842	0.237032	0.0276995	Cancer Trained * Post up vs Healthy Aged-matched Trained * Post	0.00126628	Cancer Trained * Post up vs Healthy Aged-matched Trained * Post	2.96922	0.552931	0.931106	1
513412	cg19498178	TBC1D5	0.0307955	3		ENST00000429383.4;ENST00000497531.1;ENST00000446863.1;ENST00000414349.1;ENST00000412981	TSS1500;TSS1500;TSS1500;TSS1500;TSS1500;TSS1500;TSS1500;TSS1500;TSS1500;TSS1500;TSS1500	TBC1D5;TBC1D5;TBC1D5;TBC1D5;TBC1D5;TBC1D5;TBC1D5;TBC1D5;TBC1D5;TBC1D5;TBC1D5;TBC1D5;TBC				S_Shore	chr3:17783646-17784455	NM_001134380	TSS1500	TBC1D5	0.00217204	-0.650202	11.6768	-3.41714	-0.650202	Cancer Trained * Post down vs Cancer Trained * Pre	-0.0180517	Cancer Trained * Post down vs Cancer Trained * Pre	0.949926	-0.0110182	0.00402377	-0.0634332	-0.0110182	Healthy Aged-matched Trained * Post down vs Healthy Aged-matched Trained * Pre	-0.000441473	Healthy Aged-matched Trained * Post down vs Healthy Aged-matched Trained * Pre	0.913462	-0.0221554	0.0120513	-0.109778	-0.0221554	Cancer Untrained * Post down vs Cancer Untrained * Pre	0.000228852	Cancer Untrained * Post up vs Cancer Untrained * Pre	0.37224	0.183372	0.825545	0.908595	0.183372	Cancer Trained * Pre up vs Cancer Untrained * Pre	0.00636172	Cancer Trained * Pre up vs Cancer Untrained * Pre	0.621755	0.0910074	0.249557	0.499557	0.0910074	Cancer Trained * Pre up vs Healthy Aged-matched Trained * Pre	0.00264558	Cancer Trained * Pre up vs Healthy Aged-matched Trained * Pre	0.0277498	-0.444675	5.46152	-2.33699	-0.444675	Cancer Trained * Post down vs Cancer Untrained * Post	-0.0119188	Cancer Trained * Post down vs Cancer Untrained * Post	0.0059083	-0.548177	9.05435	-3.00905	-0.548177	Cancer Trained * Post down vs Healthy Aged-matched Trained * Post	-0.0149646	Cancer Trained * Post down vs Healthy Aged-matched Trained * Post	2.96865	1.34351	2.26283	1
370763	cg16243937	ANO6	0.0307991	12		ENST00000426898.2;ENST00000425752.2;ENST00000423947.3;ENST00000435642.1;ENST00000550630	TSS1500;TSS1500;TSS1500;TSS1500;TSS1500;3'UTR;3'UTR;3'UTR	ANO6;ANO6;ANO6;ANO6;ANO6;PLEKHA8P1;PLEKHA8P1;PLEKHA8P1				N_Shore	chr12:45609713-45610752	NM_001142679;NM_001025356;NM_001204803;NR_037144	TSS1500;TSS1500;TSS1500;Body	ANO6;ANO6;ANO6;PLEKHA8P1	0.00263408	-0.416298	11.1528	-3.33958	-0.416298	Cancer Trained * Post down vs Cancer Trained * Pre	-0.0107708	Cancer Trained * Post down vs Cancer Trained * Pre	0.159588	0.164962	2.10147	1.44964	0.164962	Healthy Aged-matched Trained * Post up vs Healthy Aged-matched Trained * Pre	0.00399592	Healthy Aged-matched Trained * Post up vs Healthy Aged-matched Trained * Pre	0.641262	0.0623613	0.22246	0.471657	0.0623613	Cancer Untrained * Post up vs Cancer Untrained * Pre	0.00220737	Cancer Untrained * Post up vs Cancer Untrained * Pre	0.150478	0.196126	2.20035	1.48336	0.196126	Cancer Trained * Pre up vs Cancer Untrained * Pre	0.00561327	Cancer Trained * Pre up vs Cancer Untrained * Pre	0.00787567	0.344767	8.34477	2.88873	0.344767	Cancer Trained * Pre up vs Healthy Aged-matched Trained * Pre	0.00913667	Cancer Trained * Pre up vs Healthy Aged-matched Trained * Pre	0.0323293	-0.282533	5.13705	-2.26651	-0.282533	Cancer Trained * Post down vs Cancer Untrained * Post	-0.00736487	Cancer Trained * Post down vs Cancer Untrained * Post	0.0586309	-0.236493	3.92644	-1.98153	-0.236493	Cancer Trained * Post down vs Healthy Aged-matched Trained * Post	-0.00563003	Cancer Trained * Post down vs Healthy Aged-matched Trained * Post	2.96856	0.57661	0.971194	1
24658	cg25660583	POLD1	0.0308009	19		ENST00000440232.1;ENST00000376930.3	TSS200;TSS200	POLD1;POLD1		Promoter_Associated	19:50886475-50888351	Island	chr19:50887181-50887933	NM_002691	TSS200	POLD1	0.00345627	-0.235463	10.4298	-3.22952	-0.235463	Cancer Trained * Post down vs Cancer Trained * Pre	-0.00597809	Cancer Trained * Post down vs Cancer Trained * Pre	0.45487	-0.0505257	0.576288	-0.759136	-0.0505257	Healthy Aged-matched Trained * Post down vs Healthy Aged-matched Trained * Pre	-0.00134759	Healthy Aged-matched Trained * Post down vs Healthy Aged-matched Trained * Pre	0.300279	0.0817987	1.11885	1.05776	0.0817987	Cancer Untrained * Post up vs Cancer Untrained * Pre	0.00244684	Cancer Untrained * Post up vs Cancer Untrained * Pre	0.315227	0.0792575	1.05042	1.0249	0.0792575	Cancer Trained * Pre up vs Cancer Untrained * Pre	0.00212625	Cancer Trained * Pre up vs Cancer Untrained * Pre	0.311665	0.072083	1.06632	1.03263	0.072083	Cancer Trained * Pre up vs Healthy Aged-matched Trained * Pre	0.00186457	Cancer Trained * Pre up vs Healthy Aged-matched Trained * Pre	0.00317219	-0.238004	10.6562	-3.26438	-0.238004	Cancer Trained * Post down vs Cancer Untrained * Post	-0.00629869	Cancer Trained * Post down vs Cancer Untrained * Post	0.118495	-0.112854	2.61369	-1.61669	-0.112854	Cancer Trained * Post down vs Healthy Aged-matched Trained * Post	-0.00276593	Cancer Trained * Post down vs Healthy Aged-matched Trained * Post	2.96852	0.19725	0.332236	1
28079	cg07867023	RBM15B	0.0308026	3		ENST00000323686.4;ENST00000540284.1;ENST00000541145.1	TSS200;TSS200;TSS200	RBM15B;RBM15B;RBM15B		Promoter_Associated	3:51428317-51428820	Island	chr3:51428412-51429625	NM_013286	TSS200	RBM15B	0.00343859	-0.339745	10.4433	-3.23161	-0.339745	Cancer Trained * Post down vs Cancer Trained * Pre	-0.00477664	Cancer Trained * Post down vs Cancer Trained * Pre	0.0935906	-0.167296	3.03868	-1.74318	-0.167296	Healthy Aged-matched Trained * Post down vs Healthy Aged-matched Trained * Pre	-0.00221959	Healthy Aged-matched Trained * Post down vs Healthy Aged-matched Trained * Pre	0.667583	-0.0484615	0.188874	-0.434597	-0.0484615	Cancer Untrained * Post down vs Cancer Untrained * Pre	-0.000605965	Cancer Untrained * Post down vs Cancer Untrained * Pre	0.327501	0.111366	0.997438	0.998718	0.111366	Cancer Trained * Pre up vs Cancer Untrained * Pre	0.00180828	Cancer Trained * Pre up vs Cancer Untrained * Pre	0.199751	0.132574	1.73475	1.3171	0.132574	Cancer Trained * Pre up vs Healthy Aged-matched Trained * Pre	0.00210446	Cancer Trained * Pre up vs Healthy Aged-matched Trained * Pre	0.0993976	-0.179917	2.92872	-1.71135	-0.179917	Cancer Trained * Post down vs Cancer Untrained * Post	-0.00236239	Cancer Trained * Post down vs Cancer Untrained * Post	0.695353	-0.0398752	0.156937	-0.396153	-0.0398752	Cancer Trained * Post down vs Healthy Aged-matched Trained * Post	-0.000452591	Cancer Trained * Post down vs Healthy Aged-matched Trained * Post	2.96848	0.41012	0.690792	1
41581	cg02072885	LAMP3	0.0308043	3		ENST00000466939.1;ENST00000470251.1;ENST00000265598.3;ENST00000265598.3;ENST00000476015	TSS1500;1stExon;1stExon;5'UTR;5'UTR;5'UTR;3'UTR	LAMP3;LAMP3;LAMP3;LAMP3;LAMP3;LAMP3;LAMP3		Unclassified	3:182879953-182880870	Island	chr3:182880277-182880722	NM_014398;NM_014398	5'UTR;1stExon	LAMP3;LAMP3	0.00588895	-0.275498	9.06257	-3.01041	-0.275498	Cancer Trained * Post down vs Cancer Trained * Pre	-0.0053605	Cancer Trained * Post down vs Cancer Trained * Pre	0.331302	-0.0827684	0.981578	-0.990746	-0.0827684	Healthy Aged-matched Trained * Post down vs Healthy Aged-matched Trained * Pre	-0.00151056	Healthy Aged-matched Trained * Post down vs Healthy Aged-matched Trained * Pre	0.144772	-0.146116	2.26599	-1.50532	-0.146116	Cancer Untrained * Post down vs Cancer Untrained * Pre	-0.00283688	Cancer Untrained * Post down vs Cancer Untrained * Pre	0.680176	0.0404849	0.17396	0.417085	0.0404849	Cancer Trained * Pre up vs Cancer Untrained * Pre	0.000821498	Cancer Trained * Pre up vs Cancer Untrained * Pre	0.059946	0.172657	3.88303	1.97054	0.172657	Cancer Trained * Pre up vs Healthy Aged-matched Trained * Pre	0.00340172	Cancer Trained * Pre up vs Healthy Aged-matched Trained * Pre	0.34066	-0.0888968	0.943598	-0.97139	-0.0888968	Cancer Trained * Post down vs Cancer Untrained * Post	-0.00170212	Cancer Trained * Post down vs Cancer Untrained * Post	0.820663	-0.0200726	0.0524818	-0.229089	-0.0200726	Cancer Trained * Post down vs Healthy Aged-matched Trained * Post	-0.000448219	Cancer Trained * Post down vs Healthy Aged-matched Trained * Post	2.96843	0.310758	0.523439	1
268150	cg19322131	PPP6R1	0.030805	19		ENST00000444538.1;ENST00000412770.1	TSS200;TSS1500	PPP6R1;PPP6R1		Promoter_Associated	19:55770087-55771061	Island	chr19:55769269-55770875	NM_014931	TSS1500	PPP6R1	0.00317782	-0.453545	10.6515	-3.26366	-0.453545	Cancer Trained * Post down vs Cancer Trained * Pre	-0.0103683	Cancer Trained * Post down vs Cancer Trained * Pre	0.0901068	0.223666	3.10849	1.76309	0.223666	Healthy Aged-matched Trained * Post up vs Healthy Aged-matched Trained * Pre	0.00495256	Healthy Aged-matched Trained * Post up vs Healthy Aged-matched Trained * Pre	0.91848	-0.0152391	0.010689	-0.103388	-0.0152391	Cancer Untrained * Post down vs Cancer Untrained * Pre	-0.000427099	Cancer Untrained * Post down vs Cancer Untrained * Pre	0.404337	0.125033	0.71956	0.848269	0.125033	Cancer Trained * Pre up vs Cancer Untrained * Pre	0.00349243	Cancer Trained * Pre up vs Cancer Untrained * Pre	0.0194701	0.332242	6.23543	2.49708	0.332242	Cancer Trained * Pre up vs Healthy Aged-matched Trained * Pre	0.00788083	Cancer Trained * Pre up vs Healthy Aged-matched Trained * Pre	0.0331905	-0.313273	5.08176	-2.25428	-0.313273	Cancer Trained * Post down vs Cancer Untrained * Post	-0.00644878	Cancer Trained * Post down vs Cancer Untrained * Post	0.0156828	-0.344969	6.72228	-2.59274	-0.344969	Cancer Trained * Post down vs Healthy Aged-matched Trained * Post	-0.00744002	Cancer Trained * Post down vs Healthy Aged-matched Trained * Post	2.96842	0.716582	1.20701	1
797935	cg20370839	SLC20A2	0.0308425	8		ENST00000518660.1	3'UTR	SLC20A2				Island	chr8:42294064-42295059	NM_006749	Body	SLC20A2	0.00426479	0.38356	9.88249	3.14364	0.38356	Cancer Trained * Post up vs Cancer Trained * Pre	0.0143314	Cancer Trained * Post up vs Cancer Trained * Pre	0.580175	-0.0624208	0.31408	-0.560429	-0.0624208	Healthy Aged-matched Trained * Post down vs Healthy Aged-matched Trained * Pre	-0.00243322	Healthy Aged-matched Trained * Post down vs Healthy Aged-matched Trained * Pre	0.261867	-0.148555	1.31772	-1.14792	-0.148555	Cancer Untrained * Post down vs Cancer Untrained * Pre	-0.00572467	Cancer Untrained * Post down vs Cancer Untrained * Pre	0.373985	-0.117148	0.819444	-0.905231	-0.117148	Cancer Trained * Pre down vs Cancer Untrained * Pre	-0.00440903	Cancer Trained * Pre down vs Cancer Untrained * Pre	0.13869	-0.178675	2.33945	-1.52953	-0.178675	Cancer Trained * Pre down vs Healthy Aged-matched Trained * Pre	-0.00724867	Cancer Trained * Pre down vs Healthy Aged-matched Trained * Pre	0.00226087	0.414967	11.5672	3.40106	0.414967	Cancer Trained * Post up vs Cancer Untrained * Post	0.0156471	Cancer Trained * Post up vs Cancer Untrained * Post	0.030848	0.267306	5.23609	2.28825	0.267306	Cancer Trained * Post up vs Healthy Aged-matched Trained * Post	0.009516	Cancer Trained * Post up vs Healthy Aged-matched Trained * Post	2.96749	0.552203	0.930421	1
368166	cg18532239	CEP72	0.0308511	5								N_Shelf	chr5:623167-623555	NM_018140	Body	CEP72	0.00686563	0.293273	8.68121	2.94639	0.293273	Cancer Trained * Post up vs Cancer Trained * Pre	0.0256701	Cancer Trained * Post up vs Cancer Trained * Pre	0.157845	0.132295	2.11985	1.45597	0.132295	Healthy Aged-matched Trained * Post up vs Healthy Aged-matched Trained * Pre	0.0117501	Healthy Aged-matched Trained * Post up vs Healthy Aged-matched Trained * Pre	0.772998	-0.0307855	0.085031	-0.291601	-0.0307855	Cancer Untrained * Post down vs Cancer Untrained * Pre	-0.00265255	Cancer Untrained * Post down vs Cancer Untrained * Pre	0.755272	-0.0332705	0.0993123	-0.315139	-0.0332705	Cancer Trained * Pre down vs Cancer Untrained * Pre	-0.00296659	Cancer Trained * Pre down vs Cancer Untrained * Pre	0.488109	-0.0670638	0.495225	-0.703722	-0.0670638	Cancer Trained * Pre down vs Healthy Aged-matched Trained * Pre	-0.00647239	Cancer Trained * Pre down vs Healthy Aged-matched Trained * Pre	0.00728683	0.290788	8.53472	2.92142	0.290788	Cancer Trained * Post up vs Cancer Untrained * Post	0.0253561	Cancer Trained * Post up vs Cancer Untrained * Post	0.333836	0.0939139	0.971148	0.985469	0.0939139	Cancer Trained * Post up vs Healthy Aged-matched Trained * Post	0.00744767	Cancer Trained * Post up vs Healthy Aged-matched Trained * Post	2.96727	0.367477	0.619217	1
492812	cg17691961	RBM10	0.0308598	X		ENST00000468791.1;ENST00000496012.1	5'UTR;5'UTR	RBM10;RBM10				S_Shore	chrX:47039345-47039571	NM_001204468;NM_152856;NM_001204466;NM_001204467;NM_005676	Body;Body;Body;Body;Body	RBM10;RBM10;RBM10;RBM10;RBM10	0.00667506	0.359608	8.75076	2.95817	0.359608	Cancer Trained * Post up vs Cancer Trained * Pre	0.0278576	Cancer Trained * Post up vs Cancer Trained * Pre	0.32189	-0.112149	1.02131	-1.0106	-0.112149	Healthy Aged-matched Trained * Post down vs Healthy Aged-matched Trained * Pre	-0.00924917	Healthy Aged-matched Trained * Post down vs Healthy Aged-matched Trained * Pre	0.0476648	-0.26854	4.33763	-2.0827	-0.26854	Cancer Untrained * Post down vs Cancer Untrained * Pre	-0.0221889	Cancer Untrained * Post down vs Cancer Untrained * Pre	0.0517865	-0.263352	4.17165	-2.04246	-0.263352	Cancer Trained * Pre down vs Cancer Untrained * Pre	-0.0209343	Cancer Trained * Pre down vs Cancer Untrained * Pre	0.144576	-0.175292	2.26831	-1.50609	-0.175292	Cancer Trained * Pre down vs Healthy Aged-matched Trained * Pre	-0.0146858	Cancer Trained * Pre down vs Healthy Aged-matched Trained * Pre	0.00602592	0.364796	9.00507	3.00085	0.364796	Cancer Trained * Post up vs Cancer Untrained * Post	0.0291123	Cancer Trained * Post up vs Cancer Untrained * Post	0.0173918	0.296464	6.48814	2.54718	0.296464	Cancer Trained * Post up vs Healthy Aged-matched Trained * Post	0.022421	Cancer Trained * Post up vs Healthy Aged-matched Trained * Post	2.96706	0.548086	0.923619	1
36486	cg06040206		0.0308619	2								Island	chr2:172959267-172962054				0.00143787	-0.266849	12.8281	-3.58164	-0.266849	Cancer Trained * Post down vs Cancer Trained * Pre	-0.00583667	Cancer Trained * Post down vs Cancer Trained * Pre	0.962713	0.00321158	0.00222972	0.0472199	0.00321158	Healthy Aged-matched Trained * Post up vs Healthy Aged-matched Trained * Pre	0.000124203	Healthy Aged-matched Trained * Post up vs Healthy Aged-matched Trained * Pre	0.716311	-0.0290443	0.135084	-0.367537	-0.0290443	Cancer Untrained * Post down vs Cancer Untrained * Pre	-0.000529731	Cancer Untrained * Post down vs Cancer Untrained * Pre	0.482336	0.0563589	0.508634	0.713186	0.0563589	Cancer Trained * Pre up vs Cancer Untrained * Pre	0.00136711	Cancer Trained * Pre up vs Cancer Untrained * Pre	0.0611112	0.139883	3.84547	1.96099	0.139883	Cancer Trained * Pre up vs Healthy Aged-matched Trained * Pre	0.00313897	Cancer Trained * Pre up vs Healthy Aged-matched Trained * Pre	0.0223467	-0.181446	5.93097	-2.43536	-0.181446	Cancer Trained * Post down vs Cancer Untrained * Post	-0.00393983	Cancer Trained * Post down vs Cancer Untrained * Post	0.0799832	-0.130178	3.33039	-1.82494	-0.130178	Cancer Trained * Post down vs Healthy Aged-matched Trained * Post	-0.0028219	Cancer Trained * Post down vs Healthy Aged-matched Trained * Post	2.96701	0.205871	0.346934	1
56333	cg10850197	ATG5	0.0308686	6		ENST00000369070.1;ENST00000343245.3;ENST00000360666.4;ENST00000369076.3;ENST00000343245	5'UTR;5'UTR;5'UTR;5'UTR;1stExon	ATG5;ATG5;ATG5;ATG5;ATG5		Promoter_Associated	6:106772669-106774214	Island	chr6:106773187-106773803	NM_004849	5'UTR	ATG5	0.00756222	-0.28496	8.44387	-2.90583	-0.28496	Cancer Trained * Post down vs Cancer Trained * Pre	-0.0141874	Cancer Trained * Post down vs Cancer Trained * Pre	0.103918	-0.151079	2.84815	-1.68765	-0.151079	Healthy Aged-matched Trained * Post down vs Healthy Aged-matched Trained * Pre	-0.00802038	Healthy Aged-matched Trained * Post down vs Healthy Aged-matched Trained * Pre	0.979178	0.00274204	0.000694972	0.0263623	0.00274204	Cancer Untrained * Post up vs Cancer Untrained * Pre	0.000332266	Cancer Untrained * Post up vs Cancer Untrained * Pre	0.16168	0.15	2.07971	1.44212	0.15	Cancer Trained * Pre up vs Cancer Untrained * Pre	0.00782437	Cancer Trained * Pre up vs Cancer Untrained * Pre	0.691393	-0.037706	0.16128	-0.401597	-0.037706	Cancer Trained * Pre down vs Healthy Aged-matched Trained * Pre	-0.00232559	Cancer Trained * Pre down vs Healthy Aged-matched Trained * Pre	0.172562	-0.137703	1.97177	-1.4042	-0.137703	Cancer Trained * Post down vs Cancer Untrained * Post	-0.00669534	Cancer Trained * Post down vs Cancer Untrained * Post	0.0795805	-0.171587	3.33988	-1.82753	-0.171587	Cancer Trained * Post down vs Healthy Aged-matched Trained * Post	-0.00849265	Cancer Trained * Post down vs Healthy Aged-matched Trained * Post	2.96684	0.356642	0.601046	1
702572	cg10456823	ELP2	0.030892	18		ENST00000543127.1;ENST00000535488.1;ENST00000540135.1;ENST00000540799.1;ENST00000544267	5'UTR;5'UTR;5'UTR;5'UTR;3'UTR;3'UTR;5'UTR;5'UTR;TSS1500;1stExon;5'UTR	ELP2;ELP2;ELP2;ELP2;ELP2;ELP2;ELP2;ELP2;ELP2;ELP2;ELP2						NR_040110;NM_001242877;NM_001242876;NM_001242875;NM_018255;NM_001242878;NM_001242879	Body;Body;Body;Body;Body;Body;Body	ELP2;ELP2;ELP2;ELP2;ELP2;ELP2;ELP2	0.00832904	0.327689	8.20882	2.8651	0.327689	Cancer Trained * Post up vs Cancer Trained * Pre	0.0138345	Cancer Trained * Post up vs Cancer Trained * Pre	0.468067	0.0769335	0.542962	0.736859	0.0769335	Healthy Aged-matched Trained * Post up vs Healthy Aged-matched Trained * Pre	0.00312236	Healthy Aged-matched Trained * Post up vs Healthy Aged-matched Trained * Pre	0.768699	-0.0360648	0.0883836	-0.297294	-0.0360648	Cancer Untrained * Post down vs Cancer Untrained * Pre	-0.00174426	Cancer Untrained * Post down vs Cancer Untrained * Pre	0.290703	-0.130945	1.16516	-1.07943	-0.130945	Cancer Trained * Pre down vs Cancer Untrained * Pre	-0.00585252	Cancer Trained * Pre down vs Cancer Untrained * Pre	0.0266721	-0.257893	5.54656	-2.35511	-0.257893	Cancer Trained * Pre down vs Healthy Aged-matched Trained * Pre	-0.0110012	Cancer Trained * Pre down vs Healthy Aged-matched Trained * Pre	0.0525277	0.232808	4.14338	2.03553	0.232808	Cancer Trained * Post up vs Cancer Untrained * Post	0.00972629	Cancer Trained * Post up vs Cancer Untrained * Post	0.94855	-0.00713724	0.00424821	-0.0651783	-0.00713724	Cancer Trained * Post down vs Healthy Aged-matched Trained * Post	-0.000288969	Cancer Trained * Post down vs Healthy Aged-matched Trained * Post	2.96626	0.485023	0.817565	1
314469	cg18802818	RAB32	0.030912	6		ENST00000367495.3	3'UTR	RAB32						NM_006834	3'UTR	RAB32	0.00957576	0.27251	7.87319	2.80592	0.27251	Cancer Trained * Post up vs Cancer Trained * Pre	0.0122235	Cancer Trained * Post up vs Cancer Trained * Pre	0.139443	0.135334	2.33015	1.52648	0.135334	Healthy Aged-matched Trained * Post up vs Healthy Aged-matched Trained * Pre	0.00637973	Healthy Aged-matched Trained * Post up vs Healthy Aged-matched Trained * Pre	0.673813	0.0438741	0.181406	0.425917	0.0438741	Cancer Untrained * Post up vs Cancer Untrained * Pre	0.00189493	Cancer Untrained * Post up vs Cancer Untrained * Pre	0.748082	0.0334514	0.105454	0.324737	0.0334514	Cancer Trained * Pre up vs Cancer Untrained * Pre	0.00139445	Cancer Trained * Pre up vs Cancer Untrained * Pre	0.789032	-0.025148	0.0731446	-0.270453	-0.025148	Cancer Trained * Pre down vs Healthy Aged-matched Trained * Pre	-0.00140457	Cancer Trained * Pre down vs Healthy Aged-matched Trained * Pre	0.012298	0.262087	7.28245	2.6986	0.262087	Cancer Trained * Post up vs Cancer Untrained * Post	0.011723	Cancer Trained * Post up vs Cancer Untrained * Post	0.239566	0.112027	1.45152	1.20479	0.112027	Cancer Trained * Post up vs Healthy Aged-matched Trained * Post	0.00443918	Cancer Trained * Post up vs Healthy Aged-matched Trained * Post	2.96577	0.349672	0.589513	1
58011	cg26703128		0.0309156	11													0.0030575	0.249107	10.7539	3.27931	0.249107	Cancer Trained * Post up vs Cancer Trained * Pre	0.00374683	Cancer Trained * Post up vs Cancer Trained * Pre	0.212355	0.0887492	1.63796	1.27983	0.0887492	Healthy Aged-matched Trained * Post up vs Healthy Aged-matched Trained * Pre	0.00127626	Healthy Aged-matched Trained * Post up vs Healthy Aged-matched Trained * Pre	0.221665	0.100986	1.57095	1.25338	0.100986	Cancer Untrained * Post up vs Cancer Untrained * Pre	0.00158228	Cancer Untrained * Post up vs Cancer Untrained * Pre	0.833536	-0.0171114	0.0451035	-0.212376	-0.0171114	Cancer Trained * Pre down vs Cancer Untrained * Pre	-0.000258023	Cancer Trained * Pre down vs Cancer Untrained * Pre	0.44526	-0.0564089	0.601558	-0.775602	-0.0564089	Cancer Trained * Pre down vs Healthy Aged-matched Trained * Pre	-0.000843122	Cancer Trained * Pre down vs Healthy Aged-matched Trained * Pre	0.0969355	0.13101	2.97441	1.72465	0.13101	Cancer Trained * Post up vs Cancer Untrained * Post	0.00190653	Cancer Trained * Post up vs Cancer Untrained * Post	0.165307	0.103949	2.04278	1.42926	0.103949	Cancer Trained * Post up vs Healthy Aged-matched Trained * Post	0.00162745	Cancer Trained * Post up vs Healthy Aged-matched Trained * Post	2.96568	0.213915	0.360651	1
308507	cg19403534	PRLHR	0.0309171	10		ENST00000369169.1;ENST00000239032.2	TSS1500;TSS1500	PRLHR;PRLHR		Unclassified_Cell_type_specific	10:120355066-120355940	Island	chr10:120353692-120355821	NM_004248	TSS1500	PRLHR	0.00606196	-0.549147	8.99019	-2.99836	-0.549147	Cancer Trained * Post down vs Cancer Trained * Pre	-0.0417323	Cancer Trained * Post down vs Cancer Trained * Pre	0.996308	-0.000781457	2.18465e-05	-0.00467402	-0.000781457	Healthy Aged-matched Trained * Post down vs Healthy Aged-matched Trained * Pre	-0.00145659	Healthy Aged-matched Trained * Post down vs Healthy Aged-matched Trained * Pre	0.54458	-0.119329	0.377341	-0.614281	-0.119329	Cancer Untrained * Post down vs Cancer Untrained * Pre	-0.00676632	Cancer Untrained * Post down vs Cancer Untrained * Pre	0.0356785	0.431351	4.9306	2.2205	0.431351	Cancer Trained * Pre up vs Cancer Untrained * Pre	0.0347598	Cancer Trained * Pre up vs Cancer Untrained * Pre	0.00412328	0.553669	9.96966	3.15748	0.553669	Cancer Trained * Pre up vs Healthy Aged-matched Trained * Pre	0.0405458	Cancer Trained * Pre up vs Healthy Aged-matched Trained * Pre	0.993387	0.00153313	7.00724e-05	0.00837093	0.00153313	Cancer Trained * Post up vs Cancer Untrained * Post	-0.000206169	Cancer Trained * Post down vs Cancer Untrained * Post	0.976113	0.00530332	0.000914692	0.0302439	0.00530332	Cancer Trained * Post up vs Healthy Aged-matched Trained * Post	0.000270157	Cancer Trained * Post up vs Healthy Aged-matched Trained * Post	2.96564	1.24348	2.09647	1
385071	cg09635317	ITPR2	0.0309372	12		ENST00000414098.2	5'UTR	RP11-666F17.1						NM_002223	Body	ITPR2	0.00455037	0.297305	9.71584	3.11702	0.297305	Cancer Trained * Post up vs Cancer Trained * Pre	0.0189712	Cancer Trained * Post up vs Cancer Trained * Pre	0.492071	0.0607113	0.486178	0.697265	0.0607113	Healthy Aged-matched Trained * Post up vs Healthy Aged-matched Trained * Pre	0.00399351	Healthy Aged-matched Trained * Post up vs Healthy Aged-matched Trained * Pre	0.16718	0.143931	2.0241	1.42271	0.143931	Cancer Untrained * Post up vs Cancer Untrained * Pre	0.00861052	Cancer Untrained * Post up vs Cancer Untrained * Pre	0.184493	-0.138067	1.86252	-1.36474	-0.138067	Cancer Trained * Pre down vs Cancer Untrained * Pre	-0.0096365	Cancer Trained * Pre down vs Cancer Untrained * Pre	0.0228736	-0.221439	5.87992	-2.42486	-0.221439	Cancer Trained * Pre down vs Healthy Aged-matched Trained * Pre	-0.0141647	Cancer Trained * Pre down vs Healthy Aged-matched Trained * Pre	0.873786	0.0153075	0.0257564	0.160488	0.0153075	Cancer Trained * Post up vs Cancer Untrained * Post	0.000724208	Cancer Trained * Post up vs Cancer Untrained * Post	0.869528	0.015155	0.0275406	0.165954	0.015155	Cancer Trained * Post up vs Healthy Aged-matched Trained * Post	0.000813065	Cancer Trained * Post up vs Healthy Aged-matched Trained * Post	2.96515	0.337195	0.568598	1
296696	cg24977321	MFN1	0.0309496	3		ENST00000467174.2;ENST00000263969.5;ENST00000539169.1;ENST00000357390.4	TSS1500;TSS1500;TSS200;TSS200	MFN1;MFN1;MFN1;MFN1		Promoter_Associated	3:179065044-179066482	N_Shore	chr3:179065560-179065979	NM_033540	TSS200	MFN1	0.00215006	-0.422524	11.7047	-3.42121	-0.422524	Cancer Trained * Post down vs Cancer Trained * Pre	-0.00709982	Cancer Trained * Post down vs Cancer Trained * Pre	0.843922	0.0224282	0.0395756	0.198936	0.0224282	Healthy Aged-matched Trained * Post up vs Healthy Aged-matched Trained * Pre	0.000428124	Healthy Aged-matched Trained * Post up vs Healthy Aged-matched Trained * Pre	0.409632	-0.109853	0.703278	-0.838617	-0.109853	Cancer Untrained * Post down vs Cancer Untrained * Pre	-0.00188588	Cancer Untrained * Post down vs Cancer Untrained * Pre	0.76567	0.0394694	0.0907874	0.30131	0.0394694	Cancer Trained * Pre up vs Cancer Untrained * Pre	0.00084723	Cancer Trained * Pre up vs Cancer Untrained * Pre	0.389628	0.103524	0.766528	0.875516	0.103524	Cancer Trained * Pre up vs Healthy Aged-matched Trained * Pre	0.00211719	Cancer Trained * Pre up vs Healthy Aged-matched Trained * Pre	0.0363194	-0.273202	4.89357	-2.21214	-0.273202	Cancer Trained * Post down vs Cancer Untrained * Post	-0.0043667	Cancer Trained * Post down vs Cancer Untrained * Post	0.00789861	-0.341428	8.33768	-2.8875	-0.341428	Cancer Trained * Post down vs Healthy Aged-matched Trained * Post	-0.00541075	Cancer Trained * Post down vs Healthy Aged-matched Trained * Post	2.96484	0.565267	0.953284	1
583448	cg21939635	GTF3C3	0.0309515	2		ENST00000455546.2;ENST00000451088.2;ENST00000409364.3;ENST00000263956.3;ENST00000448539	TSS1500;TSS1500;TSS1500;TSS1500;TSS1500	GTF3C3;GTF3C3;GTF3C3;GTF3C3;GTF3C3				S_Shore	chr2:197664212-197664572	NM_012086	TSS1500	GTF3C3	0.00128252	0.316627	13.1547	3.62694	0.316627	Cancer Trained * Post up vs Cancer Trained * Pre	0.0151098	Cancer Trained * Post up vs Cancer Trained * Pre	0.38579	0.0703472	0.779219	0.882734	0.0703472	Healthy Aged-matched Trained * Post up vs Healthy Aged-matched Trained * Pre	0.00355422	Healthy Aged-matched Trained * Post up vs Healthy Aged-matched Trained * Pre	0.638144	-0.0440832	0.226662	-0.47609	-0.0440832	Cancer Untrained * Post down vs Cancer Untrained * Pre	-0.0020712	Cancer Untrained * Post down vs Cancer Untrained * Pre	0.0849927	-0.166072	3.2168	-1.79354	-0.166072	Cancer Trained * Pre down vs Cancer Untrained * Pre	-0.00833583	Cancer Trained * Pre down vs Cancer Untrained * Pre	0.371921	-0.0759938	0.826665	-0.909211	-0.0759938	Cancer Trained * Pre down vs Healthy Aged-matched Trained * Pre	-0.00373504	Cancer Trained * Pre down vs Healthy Aged-matched Trained * Pre	0.0349941	0.194639	4.97098	2.22957	0.194639	Cancer Trained * Post up vs Cancer Untrained * Post	0.00884521	Cancer Trained * Post up vs Cancer Untrained * Post	0.0523321	0.170286	4.15079	2.03735	0.170286	Cancer Trained * Post up vs Healthy Aged-matched Trained * Post	0.00782058	Cancer Trained * Post up vs Healthy Aged-matched Trained * Post	2.96479	0.282436	0.476316	1
618435	cg12170804	CUX1	0.0309549	7		ENST00000465461.1;ENST00000485792.1;ENST00000497815.1;ENST00000558469.1	TSS1500;TSS1500;5'UTR;5'UTR	CUX1;CUX1;CUX1;CUX1						NM_001202543;NM_001202545;NM_001913;NM_001202544;NM_001202546;NM_181500;NM_181552	Body;Body;Body;Body;Body;Body;Body	CUX1;CUX1;CUX1;CUX1;CUX1;CUX1;CUX1	0.00683844	0.379122	8.69101	2.94805	0.379122	Cancer Trained * Post up vs Cancer Trained * Pre	0.02377	Cancer Trained * Post up vs Cancer Trained * Pre	0.041718	0.252002	4.6079	2.1466	0.252002	Healthy Aged-matched Trained * Post up vs Healthy Aged-matched Trained * Pre	0.0142108	Healthy Aged-matched Trained * Post up vs Healthy Aged-matched Trained * Pre	0.530747	-0.0867108	0.404117	-0.635702	-0.0867108	Cancer Untrained * Post down vs Cancer Untrained * Pre	-0.00591963	Cancer Untrained * Post down vs Cancer Untrained * Pre	0.0659847	-0.262256	3.69668	-1.92268	-0.262256	Cancer Trained * Pre down vs Cancer Untrained * Pre	-0.0169645	Cancer Trained * Pre down vs Cancer Untrained * Pre	0.228303	-0.152064	1.52529	-1.23503	-0.152064	Cancer Trained * Pre down vs Healthy Aged-matched Trained * Pre	-0.00978623	Cancer Trained * Pre down vs Healthy Aged-matched Trained * Pre	0.125989	0.203576	2.50592	1.58301	0.203576	Cancer Trained * Post up vs Cancer Untrained * Post	0.0127251	Cancer Trained * Post up vs Cancer Untrained * Post	0.841094	-0.0249443	0.0410436	-0.202592	-0.0249443	Cancer Trained * Post down vs Healthy Aged-matched Trained * Post	-0.000226943	Cancer Trained * Post down vs Healthy Aged-matched Trained * Post	2.96471	0.612885	1.03363	1
53836	cg23922920	PSMB9	0.030955	6		ENST00000464863.1;ENST00000453265.2;ENST00000395333.3;ENST00000425148.2;ENST00000354258	TSS1500;TSS1500;TSS1500;TSS1500;1stExon;5'UTR;5'UTR	PSMB9;PSMB9;PSMB9;TAP1;TAP1;PSMB9;PSMB9		Promoter_Associated	6:32820791-32822770	Island	chr6:32820849-32822370	NM_002800;NM_148954;NM_000593	TSS1500;TSS1500;1stExon	PSMB9;PSMB9;TAP1	0.00897557	-0.275894	8.02838	-2.83344	-0.275894	Cancer Trained * Post down vs Cancer Trained * Pre	-0.00420339	Cancer Trained * Post down vs Cancer Trained * Pre	0.391368	-0.0775324	0.760836	-0.872259	-0.0775324	Healthy Aged-matched Trained * Post down vs Healthy Aged-matched Trained * Pre	-0.000907847	Healthy Aged-matched Trained * Post down vs Healthy Aged-matched Trained * Pre	0.74555	-0.0338878	0.107666	-0.328125	-0.0338878	Cancer Untrained * Post down vs Cancer Untrained * Pre	-0.000475506	Cancer Untrained * Post down vs Cancer Untrained * Pre	0.088375	0.183135	3.14435	1.77323	0.183135	Cancer Trained * Pre up vs Cancer Untrained * Pre	0.00289769	Cancer Trained * Pre up vs Cancer Untrained * Pre	0.0105295	0.257803	7.6473	2.76538	0.257803	Cancer Trained * Pre up vs Healthy Aged-matched Trained * Pre	0.00403091	Cancer Trained * Pre up vs Healthy Aged-matched Trained * Pre	0.550885	-0.0588716	0.365557	-0.604613	-0.0588716	Cancer Trained * Post down vs Cancer Untrained * Post	-0.000830197	Cancer Trained * Post down vs Cancer Untrained * Post	0.529523	0.0594416	0.406549	0.637612	0.0594416	Cancer Trained * Post up vs Healthy Aged-matched Trained * Post	0.000735367	Cancer Trained * Post up vs Healthy Aged-matched Trained * Post	2.96471	0.351357	0.592566	1
417626	cg15133075	THADA	0.0309604	2		ENST00000486735.1;ENST00000398653.1	3'UTR;3'UTR	THADA;THADA						NR_073394;NM_022065;NM_001083953	Body;Body;Body	THADA;THADA;THADA	0.00159423	0.441167	12.5361	3.54063	0.441167	Cancer Trained * Post up vs Cancer Trained * Pre	0.0189469	Cancer Trained * Post up vs Cancer Trained * Pre	0.352495	-0.107764	0.8976	-0.947418	-0.107764	Healthy Aged-matched Trained * Post down vs Healthy Aged-matched Trained * Pre	-0.00426837	Healthy Aged-matched Trained * Post down vs Healthy Aged-matched Trained * Pre	0.725116	0.0469972	0.126458	0.35561	0.0469972	Cancer Untrained * Post up vs Cancer Untrained * Pre	0.00200498	Cancer Untrained * Post up vs Cancer Untrained * Pre	0.0341689	-0.296133	5.02086	-2.24073	-0.296133	Cancer Trained * Pre down vs Cancer Untrained * Pre	-0.0132312	Cancer Trained * Pre down vs Cancer Untrained * Pre	0.0114919	-0.325421	7.44107	-2.72783	-0.325421	Cancer Trained * Pre down vs Healthy Aged-matched Trained * Pre	-0.014317	Cancer Trained * Pre down vs Healthy Aged-matched Trained * Pre	0.438792	0.0980367	0.61906	0.786804	0.0980367	Cancer Trained * Post up vs Cancer Untrained * Post	0.00371077	Cancer Trained * Post up vs Cancer Untrained * Post	0.0727263	0.22351	3.51025	1.87357	0.22351	Cancer Trained * Post up vs Healthy Aged-matched Trained * Post	0.00889824	Cancer Trained * Post up vs Healthy Aged-matched Trained * Post	2.96458	0.57533	0.970341	1
266715	cg04265603	VIPR2	0.0309713	7								N_Shore	chr7:158886367-158886595	NM_003382	Body	VIPR2	0.00154555	0.350454	12.6236	3.55296	0.350454	Cancer Trained * Post up vs Cancer Trained * Pre	0.0235102	Cancer Trained * Post up vs Cancer Trained * Pre	0.488299	-0.0633373	0.494789	-0.703412	-0.0633373	Healthy Aged-matched Trained * Post down vs Healthy Aged-matched Trained * Pre	-0.00440123	Healthy Aged-matched Trained * Post down vs Healthy Aged-matched Trained * Pre	0.698551	-0.0409867	0.15348	-0.391766	-0.0409867	Cancer Untrained * Post down vs Cancer Untrained * Pre	-0.00334199	Cancer Untrained * Post down vs Cancer Untrained * Pre	0.167431	-0.148753	2.02161	-1.42183	-0.148753	Cancer Trained * Pre down vs Cancer Untrained * Pre	-0.0106953	Cancer Trained * Pre down vs Cancer Untrained * Pre	0.201531	-0.123877	1.72063	-1.31173	-0.123877	Cancer Trained * Pre down vs Healthy Aged-matched Trained * Pre	-0.00849605	Cancer Trained * Pre down vs Healthy Aged-matched Trained * Pre	0.0211348	0.242688	6.05363	2.46041	0.242688	Cancer Trained * Post up vs Cancer Untrained * Post	0.0161569	Cancer Trained * Post up vs Cancer Untrained * Post	0.0051015	0.289915	9.42428	3.0699	0.289915	Cancer Trained * Post up vs Healthy Aged-matched Trained * Post	0.0194154	Cancer Trained * Post up vs Healthy Aged-matched Trained * Post	2.96431	0.360507	0.608079	1
126071	cg14701795	ARHGEF17	0.0309743	11		ENST00000546324.1;ENST00000263674.3	3'UTR;TSS200	RP11-800A3.7;ARHGEF17				Island	chr11:73018452-73020563	NM_014786	TSS1500	ARHGEF17	0.00490671	-0.406694	9.52322	-3.08597	-0.406694	Cancer Trained * Post down vs Cancer Trained * Pre	-0.00469532	Cancer Trained * Post down vs Cancer Trained * Pre	0.569318	0.0693767	0.33255	0.576671	0.0693767	Healthy Aged-matched Trained * Post up vs Healthy Aged-matched Trained * Pre	0.00066455	Healthy Aged-matched Trained * Post up vs Healthy Aged-matched Trained * Pre	0.445654	-0.10832	0.600503	-0.774922	-0.10832	Cancer Untrained * Post down vs Cancer Untrained * Pre	-0.00128961	Cancer Untrained * Post down vs Cancer Untrained * Pre	0.390669	0.122109	0.763118	0.873566	0.122109	Cancer Trained * Pre up vs Cancer Untrained * Pre	0.0016362	Cancer Trained * Pre up vs Cancer Untrained * Pre	0.00506816	0.387694	9.44092	3.07261	0.387694	Cancer Trained * Pre up vs Healthy Aged-matched Trained * Pre	0.00448056	Cancer Trained * Pre up vs Healthy Aged-matched Trained * Pre	0.193106	-0.176265	1.78887	-1.33749	-0.176265	Cancer Trained * Post down vs Cancer Untrained * Post	-0.00176951	Cancer Trained * Post down vs Cancer Untrained * Post	0.490134	-0.088377	0.490585	-0.700418	-0.088377	Cancer Trained * Post down vs Healthy Aged-matched Trained * Post	-0.000879311	Cancer Trained * Post down vs Healthy Aged-matched Trained * Post	2.96423	0.643539	1.08551	1
296095	cg22155281	TRAM1L1	0.0309779	4		ENST00000310754.4	TSS1500	TRAM1L1				S_Shore	chr4:118006538-118006859	NM_152402	TSS1500	TRAM1L1	0.00156665	0.325966	12.5853	3.54757	0.325966	Cancer Trained * Post up vs Cancer Trained * Pre	0.0175197	Cancer Trained * Post up vs Cancer Trained * Pre	0.816481	-0.0196723	0.0550059	-0.234533	-0.0196723	Healthy Aged-matched Trained * Post down vs Healthy Aged-matched Trained * Pre	-0.000555476	Healthy Aged-matched Trained * Post down vs Healthy Aged-matched Trained * Pre	0.287332	-0.105953	1.18194	-1.08717	-0.105953	Cancer Untrained * Post down vs Cancer Untrained * Pre	-0.005667	Cancer Untrained * Post down vs Cancer Untrained * Pre	0.0956294	-0.168779	2.9992	-1.73182	-0.168779	Cancer Trained * Pre down vs Cancer Untrained * Pre	-0.00946298	Cancer Trained * Pre down vs Cancer Untrained * Pre	0.0512653	-0.180114	4.1918	-2.04739	-0.180114	Cancer Trained * Pre down vs Healthy Aged-matched Trained * Pre	-0.00976239	Cancer Trained * Pre down vs Healthy Aged-matched Trained * Pre	0.00835434	0.26314	8.20148	2.86382	0.26314	Cancer Trained * Post up vs Cancer Untrained * Post	0.0137237	Cancer Trained * Post up vs Cancer Untrained * Post	0.0715912	0.165524	3.54023	1.88155	0.165524	Cancer Trained * Post up vs Healthy Aged-matched Trained * Post	0.00831281	Cancer Trained * Post up vs Healthy Aged-matched Trained * Post	2.96414	0.312817	0.527668	1
634435	cg17148931		0.0309789	11													0.000985907	0.432376	13.9184	3.73073	0.432376	Cancer Trained * Post up vs Cancer Trained * Pre	0.0206087	Cancer Trained * Post up vs Cancer Trained * Pre	0.804627	-0.02645	0.0625022	-0.250004	-0.02645	Healthy Aged-matched Trained * Post down vs Healthy Aged-matched Trained * Pre	-0.00117823	Healthy Aged-matched Trained * Post down vs Healthy Aged-matched Trained * Pre	0.811819	-0.0295774	0.0578936	-0.240611	-0.0295774	Cancer Untrained * Post down vs Cancer Untrained * Pre	-0.00140031	Cancer Untrained * Post down vs Cancer Untrained * Pre	0.032718	-0.27793	5.11189	-2.26095	-0.27793	Cancer Trained * Pre down vs Cancer Untrained * Pre	-0.0140785	Cancer Trained * Pre down vs Cancer Untrained * Pre	0.0125986	-0.298283	7.22619	-2.68816	-0.298283	Cancer Trained * Pre down vs Healthy Aged-matched Trained * Pre	-0.0147073	Cancer Trained * Pre down vs Healthy Aged-matched Trained * Pre	0.124891	0.184024	2.52123	1.58784	0.184024	Cancer Trained * Post up vs Cancer Untrained * Post	0.00793051	Cancer Trained * Post up vs Cancer Untrained * Post	0.160367	0.160543	2.09333	1.44683	0.160543	Cancer Trained * Post up vs Healthy Aged-matched Trained * Post	0.00707965	Cancer Trained * Post up vs Healthy Aged-matched Trained * Post	2.96412	0.49767	0.839491	1
25988	cg23891286	FAM20B	0.0309803	1		ENST00000440702.1;ENST00000263733.4;ENST00000535251.1	TSS1500;TSS1500;3'UTR	FAM20B;FAM20B;RALGPS2				N_Shore	chr1:178994804-178995917	NM_014864	TSS1500	FAM20B	0.00238199	0.405276	11.425	3.38009	0.405276	Cancer Trained * Post up vs Cancer Trained * Pre	0.00887076	Cancer Trained * Post up vs Cancer Trained * Pre	0.952539	0.00658019	0.00361421	0.0601183	0.00658019	Healthy Aged-matched Trained * Post up vs Healthy Aged-matched Trained * Pre	0.000231236	Healthy Aged-matched Trained * Post up vs Healthy Aged-matched Trained * Pre	0.913533	-0.0139494	0.0120314	-0.109688	-0.0139494	Cancer Untrained * Post down vs Cancer Untrained * Pre	-0.000526658	Cancer Untrained * Post down vs Cancer Untrained * Pre	0.671035	-0.0546574	0.184714	-0.429784	-0.0546574	Cancer Trained * Pre down vs Cancer Untrained * Pre	-0.00164321	Cancer Trained * Pre down vs Cancer Untrained * Pre	0.187605	-0.155524	1.83543	-1.35478	-0.155524	Cancer Trained * Pre down vs Healthy Aged-matched Trained * Pre	-0.00379414	Cancer Trained * Pre down vs Healthy Aged-matched Trained * Pre	0.00547617	0.364568	9.24509	3.04057	0.364568	Cancer Trained * Post up vs Cancer Untrained * Post	0.00775421	Cancer Trained * Post up vs Cancer Untrained * Post	0.0442658	0.243172	4.48714	2.11829	0.243172	Cancer Trained * Post up vs Healthy Aged-matched Trained * Post	0.00484538	Cancer Trained * Post up vs Healthy Aged-matched Trained * Post	2.96408	0.532655	0.898514	1
587463	cg03218211	FAT1	0.0309927	4		ENST00000509537.1;ENST00000509927.1;ENST00000500085.2;ENST00000512772.1;ENST00000507662	TSS1500;TSS1500;1stExon;TSS1500;3'UTR;3'UTR	FAT1;FAT1;FAT1;FAT1;FAT1;FAT1						NM_005245	Body	FAT1	0.00137644	0.360334	12.9525	3.59895	0.360334	Cancer Trained * Post up vs Cancer Trained * Pre	0.0202346	Cancer Trained * Post up vs Cancer Trained * Pre	0.206986	0.118406	1.6783	1.29549	0.118406	Healthy Aged-matched Trained * Post up vs Healthy Aged-matched Trained * Pre	0.00673322	Healthy Aged-matched Trained * Post up vs Healthy Aged-matched Trained * Pre	0.970798	-0.00392662	0.00136719	-0.0369755	-0.00392662	Cancer Untrained * Post down vs Cancer Untrained * Pre	-1.522e-05	Cancer Untrained * Post down vs Cancer Untrained * Pre	0.163964	-0.152284	2.05634	-1.43399	-0.152284	Cancer Trained * Pre down vs Cancer Untrained * Pre	-0.00885427	Cancer Trained * Pre down vs Cancer Untrained * Pre	0.309914	-0.0993535	1.07423	-1.03645	-0.0993535	Cancer Trained * Pre down vs Healthy Aged-matched Trained * Pre	-0.00596723	Cancer Trained * Pre down vs Healthy Aged-matched Trained * Pre	0.0443673	0.211977	4.48249	2.11719	0.211977	Cancer Trained * Post up vs Cancer Untrained * Post	0.0113956	Cancer Trained * Post up vs Cancer Untrained * Post	0.149433	0.142575	2.21215	1.48733	0.142575	Cancer Trained * Post up vs Healthy Aged-matched Trained * Post	0.00753417	Cancer Trained * Post up vs Healthy Aged-matched Trained * Post	2.96378	0.371376	0.626525	1
364412	cg22615078	CYB5A	0.0309929	18										NM_001190807;NM_148923;NM_001914	Body;Body;Body	CYB5A;CYB5A;CYB5A	0.00338162	0.316888	10.4873	3.23841	0.316888	Cancer Trained * Post up vs Cancer Trained * Pre	0.0147902	Cancer Trained * Post up vs Cancer Trained * Pre	0.488361	0.0628247	0.494646	0.703311	0.0628247	Healthy Aged-matched Trained * Post up vs Healthy Aged-matched Trained * Pre	0.00288735	Healthy Aged-matched Trained * Post up vs Healthy Aged-matched Trained * Pre	0.753938	0.0328925	0.100437	0.316917	0.0328925	Cancer Untrained * Post up vs Cancer Untrained * Pre	0.00175944	Cancer Untrained * Post up vs Cancer Untrained * Pre	0.453133	-0.0790969	0.58079	-0.762096	-0.0790969	Cancer Trained * Pre down vs Cancer Untrained * Pre	-0.00405553	Cancer Trained * Pre down vs Cancer Untrained * Pre	0.0458343	-0.19689	4.4166	-2.10157	-0.19689	Cancer Trained * Pre down vs Healthy Aged-matched Trained * Pre	-0.00945005	Cancer Trained * Pre down vs Healthy Aged-matched Trained * Pre	0.0465667	0.204898	4.38459	2.09394	0.204898	Cancer Trained * Post up vs Cancer Untrained * Post	0.00897526	Cancer Trained * Post up vs Cancer Untrained * Post	0.547201	0.0571729	0.37241	0.610254	0.0571729	Cancer Trained * Post up vs Healthy Aged-matched Trained * Post	0.00245283	Cancer Trained * Post up vs Healthy Aged-matched Trained * Post	2.96378	0.354734	0.59845	1
611465	cg17747505		0.0309931	7		ENST00000390339.1	TSS200	TRGJP1									0.00195359	0.344756	11.9687	3.45958	0.344756	Cancer Trained * Post up vs Cancer Trained * Pre	0.0178064	Cancer Trained * Post up vs Cancer Trained * Pre	0.812933	0.0217562	0.0571967	0.239158	0.0217562	Healthy Aged-matched Trained * Post up vs Healthy Aged-matched Trained * Pre	0.000652562	Healthy Aged-matched Trained * Post up vs Healthy Aged-matched Trained * Pre	0.443923	-0.0822229	0.605141	-0.777908	-0.0822229	Cancer Untrained * Post down vs Cancer Untrained * Pre	-0.00394079	Cancer Untrained * Post down vs Cancer Untrained * Pre	0.0107407	-0.291394	7.60033	-2.75687	-0.291394	Cancer Trained * Pre down vs Cancer Untrained * Pre	-0.0153884	Cancer Trained * Pre down vs Cancer Untrained * Pre	0.0118914	-0.258858	7.36098	-2.71311	-0.258858	Cancer Trained * Pre down vs Healthy Aged-matched Trained * Pre	-0.0137515	Cancer Trained * Pre down vs Healthy Aged-matched Trained * Pre	0.18579	0.135585	1.85116	1.36057	0.135585	Cancer Trained * Post up vs Cancer Untrained * Post	0.00635873	Cancer Trained * Post up vs Cancer Untrained * Post	0.507578	0.0641413	0.451947	0.67227	0.0641413	Cancer Trained * Post up vs Healthy Aged-matched Trained * Post	0.00340232	Cancer Trained * Post up vs Healthy Aged-matched Trained * Post	2.96377	0.367901	0.620665	1
645917	cg14875032	PARP12	0.0309936	7		ENST00000493262.1;ENST00000470515.1;ENST00000488726.1	3'UTR;TSS1500;3'UTR	PARP12;PARP12;PARP12						NR_130117;NM_022750	Body;Body	PARP12;PARP12	0.00577126	0.368776	9.11314	3.0188	0.368776	Cancer Trained * Post up vs Cancer Trained * Pre	0.0230879	Cancer Trained * Post up vs Cancer Trained * Pre	0.133456	0.172968	2.40578	1.55106	0.172968	Healthy Aged-matched Trained * Post up vs Healthy Aged-matched Trained * Pre	0.00908515	Healthy Aged-matched Trained * Post up vs Healthy Aged-matched Trained * Pre	0.881816	-0.0194608	0.0225587	-0.150195	-0.0194608	Cancer Untrained * Post down vs Cancer Untrained * Pre	-0.00106369	Cancer Untrained * Post down vs Cancer Untrained * Pre	0.0157306	-0.335768	6.71536	-2.5914	-0.335768	Cancer Trained * Pre down vs Cancer Untrained * Pre	-0.021577	Cancer Trained * Pre down vs Cancer Untrained * Pre	0.0637145	-0.226924	3.76438	-1.9402	-0.226924	Cancer Trained * Pre down vs Healthy Aged-matched Trained * Pre	-0.0153421	Cancer Trained * Pre down vs Healthy Aged-matched Trained * Pre	0.671233	0.0524686	0.184477	0.429508	0.0524686	Cancer Trained * Post up vs Cancer Untrained * Post	0.00257461	Cancer Trained * Post up vs Cancer Untrained * Post	0.792386	-0.0311164	0.0707799	-0.266045	-0.0311164	Cancer Trained * Post down vs Healthy Aged-matched Trained * Post	-0.00133937	Cancer Trained * Post down vs Healthy Aged-matched Trained * Post	2.96376	0.552853	0.932689	1
16889	cg24637319	CTSC	0.0309984	11		ENST00000393302.3;ENST00000393301.4;ENST00000529974.1;ENST00000320621.7;ENST00000533865	TSS1500;TSS1500;TSS1500;TSS1500;TSS1500;TSS1500;TSS1500;TSS1500	CTSC;CTSC;CTSC;CTSC;CTSC;CTSC;CTSC;CTSC		Promoter_Associated	11:88070205-88071960	S_Shore	chr11:88070501-88071042	NM_148170;NM_001114173;NM_001814	TSS1500;TSS1500;TSS1500	CTSC;CTSC;CTSC	0.00285439	-0.27704	10.9372	-3.30714	-0.27704	Cancer Trained * Post down vs Cancer Trained * Pre	-0.00565802	Cancer Trained * Post down vs Cancer Trained * Pre	0.438361	-0.0602256	0.620243	-0.787555	-0.0602256	Healthy Aged-matched Trained * Post down vs Healthy Aged-matched Trained * Pre	-0.00119509	Healthy Aged-matched Trained * Post down vs Healthy Aged-matched Trained * Pre	0.141291	-0.134973	2.30758	-1.51907	-0.134973	Cancer Untrained * Post down vs Cancer Untrained * Pre	-0.00274107	Cancer Untrained * Post down vs Cancer Untrained * Pre	0.829937	0.0192847	0.0471075	0.217043	0.0192847	Cancer Trained * Pre up vs Cancer Untrained * Pre	0.000497828	Cancer Trained * Pre up vs Cancer Untrained * Pre	0.149506	0.119268	2.21132	1.48705	0.119268	Cancer Trained * Pre up vs Healthy Aged-matched Trained * Pre	0.00255899	Cancer Trained * Pre up vs Healthy Aged-matched Trained * Pre	0.155193	-0.122783	2.14831	-1.46571	-0.122783	Cancer Trained * Post down vs Cancer Untrained * Post	-0.00241912	Cancer Trained * Post down vs Cancer Untrained * Post	0.235253	-0.0975473	1.47924	-1.21624	-0.0975473	Cancer Trained * Post down vs Healthy Aged-matched Trained * Post	-0.00190395	Cancer Trained * Post down vs Healthy Aged-matched Trained * Post	2.96364	0.259966	0.438593	1
89756	cg15489449	MYL6	0.0310287	12		ENST00000548571.1;ENST00000548580.1;ENST00000550184.1;ENST00000552297.1;ENST00000549017	5'UTR;TSS200;TSS200;TSS200;TSS200;TSS200;5'UTR;1stExon;TSS200;TSS200;TSS200;TSS200;TSS2	RP11-603J24.18;MYL6;MYL6;MYL6;MYL6;MYL6;MYL6;MYL6;MYL6;MYL6;MYL6;MYL6;MYL6;MYL6;MYL6;MY		Promoter_Associated	12:56551189-56552819			NM_021019;NM_079423	TSS200;TSS200	MYL6;MYL6	0.00640741	-0.29201	8.85219	-2.97526	-0.29201	Cancer Trained * Post down vs Cancer Trained * Pre	-0.00350865	Cancer Trained * Post down vs Cancer Trained * Pre	0.049731	0.184758	4.25249	2.06216	0.184758	Healthy Aged-matched Trained * Post up vs Healthy Aged-matched Trained * Pre	0.00200598	Healthy Aged-matched Trained * Post up vs Healthy Aged-matched Trained * Pre	0.936713	0.00834925	0.00643279	0.0802047	0.00834925	Cancer Untrained * Post up vs Cancer Untrained * Pre	0.000110473	Cancer Untrained * Post up vs Cancer Untrained * Pre	0.177086	0.144593	1.92929	1.38899	0.144593	Cancer Trained * Pre up vs Cancer Untrained * Pre	0.00189304	Cancer Trained * Pre up vs Cancer Untrained * Pre	0.00290923	0.31004	10.8863	3.29944	0.31004	Cancer Trained * Pre up vs Healthy Aged-matched Trained * Pre	0.00358107	Cancer Trained * Pre up vs Healthy Aged-matched Trained * Pre	0.125061	-0.155766	2.51885	-1.58709	-0.155766	Cancer Trained * Post down vs Cancer Untrained * Post	-0.00172608	Cancer Trained * Post down vs Cancer Untrained * Post	0.0881929	-0.166727	3.14817	-1.77431	-0.166727	Cancer Trained * Post down vs Healthy Aged-matched Trained * Post	-0.00193356	Cancer Trained * Post down vs Healthy Aged-matched Trained * Post	2.96289	0.356754	0.602037	1
71449	cg00573330	ZNF141	0.0310294	4	DMR	ENST00000366506.4;ENST00000512994.1;ENST00000503699.1;ENST00000505939.1;ENST00000240499	TSS1500;TSS1500;TSS1500;TSS1500;TSS1500	ZNF141;ZNF141;ZNF141;ZNF141;ZNF141				Island	chr4:330162-332068	NM_003441	TSS1500	ZNF141	0.00817712	-0.253018	8.25345	-2.87288	-0.253018	Cancer Trained * Post down vs Cancer Trained * Pre	-0.00423557	Cancer Trained * Post down vs Cancer Trained * Pre	0.807709	-0.0197759	0.0605043	-0.245976	-0.0197759	Healthy Aged-matched Trained * Post down vs Healthy Aged-matched Trained * Pre	-0.000288434	Healthy Aged-matched Trained * Post down vs Healthy Aged-matched Trained * Pre	0.878749	-0.0143973	0.0237543	-0.154124	-0.0143973	Cancer Untrained * Post down vs Cancer Untrained * Pre	-0.000235416	Cancer Untrained * Post down vs Cancer Untrained * Pre	0.996631	-0.000398397	1.81892e-05	-0.00426489	-0.000398397	Cancer Trained * Pre down vs Cancer Untrained * Pre	5.47459e-06	Cancer Trained * Pre up vs Cancer Untrained * Pre	0.0882816	0.149568	3.14631	1.77378	0.149568	Cancer Trained * Pre up vs Healthy Aged-matched Trained * Pre	0.00266626	Cancer Trained * Pre up vs Healthy Aged-matched Trained * Pre	0.0118688	-0.239019	7.36543	-2.71393	-0.239019	Cancer Trained * Post down vs Cancer Untrained * Post	-0.00399468	Cancer Trained * Post down vs Cancer Untrained * Post	0.330553	-0.0836734	0.984686	-0.992314	-0.0836734	Cancer Trained * Post down vs Healthy Aged-matched Trained * Post	-0.00128087	Cancer Trained * Post down vs Healthy Aged-matched Trained * Post	2.96288	0.287269	0.484781	1
30642	cg18780730	LOC400657	0.0310335	18						Promoter_Associated	18:72264993-72265538	Island	chr18:72264517-72265964	NR_024484	TSS200	LOC400657	0.00602725	-0.312435	9.00452	-3.00075	-0.312435	Cancer Trained * Post down vs Cancer Trained * Pre	-0.00452652	Cancer Trained * Post down vs Cancer Trained * Pre	0.830962	-0.0205029	0.0465321	-0.215713	-0.0205029	Healthy Aged-matched Trained * Post down vs Healthy Aged-matched Trained * Pre	-6.93565e-05	Healthy Aged-matched Trained * Post down vs Healthy Aged-matched Trained * Pre	0.420683	-0.0904151	0.670302	-0.81872	-0.0904151	Cancer Untrained * Post down vs Cancer Untrained * Pre	-0.0012547	Cancer Untrained * Post down vs Cancer Untrained * Pre	0.153693	0.16248	2.16466	1.47128	0.16248	Cancer Trained * Pre up vs Cancer Untrained * Pre	0.00248113	Cancer Trained * Pre up vs Cancer Untrained * Pre	0.00562524	0.301993	9.17749	3.02944	0.301993	Cancer Trained * Pre up vs Healthy Aged-matched Trained * Pre	0.00435555	Cancer Trained * Pre up vs Healthy Aged-matched Trained * Pre	0.572533	-0.0595399	0.327007	-0.571845	-0.0595399	Cancer Trained * Post down vs Cancer Untrained * Post	-0.000790692	Cancer Trained * Post down vs Cancer Untrained * Post	0.920414	0.010061	0.0101862	0.100926	0.010061	Cancer Trained * Post up vs Healthy Aged-matched Trained * Post	-0.000101614	Cancer Trained * Post down vs Healthy Aged-matched Trained * Post	2.96278	0.401484	0.677546	1
2492	cg12196367	AP2M1	0.031035	3		ENST00000484469.1;ENST00000427072.1;ENST00000539646.1;ENST00000448139.1;ENST00000466598	TSS200;TSS200;TSS200;TSS200;TSS200;1stExon;TSS200;TSS200;5'UTR	AP2M1;AP2M1;AP2M1;AP2M1;AP2M1;AP2M1;AP2M1;AP2M1;AP2M1		Promoter_Associated	3:183891839-183893311	Island	chr3:183892455-183893184	NM_004068;NM_001025205	TSS200;TSS200	AP2M1;AP2M1	0.00108821	-0.555013	13.6297	-3.69184	-0.555013	Cancer Trained * Post down vs Cancer Trained * Pre	-0.0304366	Cancer Trained * Post down vs Cancer Trained * Pre	0.493096	-0.0954615	0.483857	-0.695598	-0.0954615	Healthy Aged-matched Trained * Post down vs Healthy Aged-matched Trained * Pre	-0.00522894	Healthy Aged-matched Trained * Post down vs Healthy Aged-matched Trained * Pre	0.64224	-0.0749864	0.221152	-0.470268	-0.0749864	Cancer Untrained * Post down vs Cancer Untrained * Pre	-0.003757	Cancer Untrained * Post down vs Cancer Untrained * Pre	0.0667692	0.305633	3.6739	1.91674	0.305633	Cancer Trained * Pre up vs Cancer Untrained * Pre	0.0189059	Cancer Trained * Pre up vs Cancer Untrained * Pre	0.0578656	0.286145	3.95221	1.98802	0.286145	Cancer Trained * Pre up vs Healthy Aged-matched Trained * Pre	0.0175908	Cancer Trained * Pre up vs Healthy Aged-matched Trained * Pre	0.256996	-0.174393	1.34567	-1.16003	-0.174393	Cancer Trained * Post down vs Cancer Untrained * Post	-0.0077737	Cancer Trained * Post down vs Cancer Untrained * Post	0.23958	-0.173406	1.45143	-1.20475	-0.173406	Cancer Trained * Post down vs Healthy Aged-matched Trained * Post	-0.00761689	Cancer Trained * Post down vs Healthy Aged-matched Trained * Post	2.96274	0.836997	1.41254	1
92486	cg15107336	XRCC1	0.0310406	19		ENST00000244321.6;ENST00000538738.1;ENST00000543982.1;ENST00000262887.4	TSS1500;TSS200;TSS200;TSS200	L34079.1;XRCC1;XRCC1;XRCC1		Promoter_Associated	19:44078964-44080211	Island	chr19:44079582-44079905	NM_006297	TSS200	XRCC1	0.00235432	-0.396767	11.4568	-3.38478	-0.396767	Cancer Trained * Post down vs Cancer Trained * Pre	-0.00394016	Cancer Trained * Post down vs Cancer Trained * Pre	0.784786	-0.0295385	0.0761987	-0.276041	-0.0295385	Healthy Aged-matched Trained * Post down vs Healthy Aged-matched Trained * Pre	-0.000226235	Healthy Aged-matched Trained * Post down vs Healthy Aged-matched Trained * Pre	0.861722	-0.0218808	0.0309716	-0.175988	-0.0218808	Cancer Untrained * Post down vs Cancer Untrained * Pre	-0.000105108	Cancer Untrained * Post down vs Cancer Untrained * Pre	0.150364	0.184482	2.20164	1.48379	0.184482	Cancer Trained * Pre up vs Cancer Untrained * Pre	0.00196732	Cancer Trained * Pre up vs Cancer Untrained * Pre	0.0115345	0.305967	7.4324	2.72624	0.305967	Cancer Trained * Pre up vs Healthy Aged-matched Trained * Pre	0.00309755	Cancer Trained * Pre up vs Healthy Aged-matched Trained * Pre	0.11685	-0.190405	2.63843	-1.62432	-0.190405	Cancer Trained * Post down vs Cancer Untrained * Post	-0.00186773	Cancer Trained * Post down vs Cancer Untrained * Post	0.590004	-0.0612616	0.297958	-0.545855	-0.0612616	Cancer Trained * Post down vs Healthy Aged-matched Trained * Post	-0.000616375	Cancer Trained * Post down vs Healthy Aged-matched Trained * Post	2.9626	0.508854	0.858796	1
713517	cg09141411	AP3B1	0.0310589	5		ENST00000517561.1	3'UTR	AP3B1						NM_001271769;NM_003664	Body;Body	AP3B1;AP3B1	0.00656235	0.263521	8.79292	2.96529	0.263521	Cancer Trained * Post up vs Cancer Trained * Pre	0.0147099	Cancer Trained * Post up vs Cancer Trained * Pre	0.288209	0.0880334	1.17755	1.08515	0.0880334	Healthy Aged-matched Trained * Post up vs Healthy Aged-matched Trained * Pre	0.00514298	Healthy Aged-matched Trained * Post up vs Healthy Aged-matched Trained * Pre	0.147448	0.140912	2.23483	1.49494	0.140912	Cancer Untrained * Post up vs Cancer Untrained * Pre	0.00793302	Cancer Untrained * Post up vs Cancer Untrained * Pre	0.902655	0.0116463	0.015266	0.123556	0.0116463	Cancer Trained * Pre up vs Cancer Untrained * Pre	0.000804487	Cancer Trained * Pre up vs Cancer Untrained * Pre	0.922187	0.00839532	0.0097357	0.0986697	0.00839532	Cancer Trained * Pre up vs Healthy Aged-matched Trained * Pre	0.000490375	Cancer Trained * Pre up vs Healthy Aged-matched Trained * Pre	0.143398	0.134255	2.28227	1.51072	0.134255	Cancer Trained * Post up vs Cancer Untrained * Post	0.00758139	Cancer Trained * Post up vs Cancer Untrained * Post	0.0404602	0.183883	4.67061	2.16116	0.183883	Cancer Trained * Post up vs Healthy Aged-matched Trained * Post	0.0100573	Cancer Trained * Post up vs Healthy Aged-matched Trained * Post	2.96215	0.292424	0.493601	1
46684	cg09890241	FAM124A	0.0310601	13		ENST00000322475.7;ENST00000280057.6;ENST00000497449.1	TSS1500;TSS1500;TSS1500	FAM124A;FAM124A;FAM124A		Unclassified_Cell_type_specific	13:51796239-51796685	N_Shore	chr13:51796492-51796888	NM_145019;NM_001242312	TSS200;TSS200	FAM124A;FAM124A	0.00209336	-0.307292	11.7781	-3.43192	-0.307292	Cancer Trained * Post down vs Cancer Trained * Pre	-0.00398831	Cancer Trained * Post down vs Cancer Trained * Pre	0.470336	-0.0599192	0.537387	-0.733067	-0.0599192	Healthy Aged-matched Trained * Post down vs Healthy Aged-matched Trained * Pre	-0.000802944	Healthy Aged-matched Trained * Post down vs Healthy Aged-matched Trained * Pre	0.516785	-0.0624557	0.432479	-0.657631	-0.0624557	Cancer Untrained * Post down vs Cancer Untrained * Pre	-0.000825611	Cancer Untrained * Post down vs Cancer Untrained * Pre	0.179839	0.131049	1.90409	1.37989	0.131049	Cancer Trained * Pre up vs Cancer Untrained * Pre	0.00180499	Cancer Trained * Pre up vs Cancer Untrained * Pre	0.0254309	0.20376	5.64937	2.37684	0.20376	Cancer Trained * Pre up vs Healthy Aged-matched Trained * Pre	0.0026467	Cancer Trained * Pre up vs Healthy Aged-matched Trained * Pre	0.215495	-0.113787	1.61496	-1.27081	-0.113787	Cancer Trained * Post down vs Cancer Untrained * Post	-0.00135772	Cancer Trained * Post down vs Cancer Untrained * Post	0.615398	-0.0436125	0.258812	-0.508736	-0.0436125	Cancer Trained * Post down vs Healthy Aged-matched Trained * Post	-0.000538668	Cancer Trained * Post down vs Healthy Aged-matched Trained * Post	2.96212	0.296851	0.501079	1
785377	cg22686038	MIS18BP1	0.0310621	14		ENST00000492652.1;ENST00000453142.1;ENST00000494512.1	TSS1500;TSS1500;3'UTR	MIS18BP1;MIS18BP1;MIS18BP1						NM_018353	Body	MIS18BP1	0.00591665	0.299356	9.05082	3.00846	0.299356	Cancer Trained * Post up vs Cancer Trained * Pre	0.0285934	Cancer Trained * Post up vs Cancer Trained * Pre	0.636863	0.0434114	0.228403	0.477915	0.0434114	Healthy Aged-matched Trained * Post up vs Healthy Aged-matched Trained * Pre	0.00416339	Healthy Aged-matched Trained * Post up vs Healthy Aged-matched Trained * Pre	0.635218	0.050687	0.230651	0.480261	0.050687	Cancer Untrained * Post up vs Cancer Untrained * Pre	0.00582814	Cancer Untrained * Post up vs Cancer Untrained * Pre	0.997688	-0.000308883	8.56543e-06	-0.00292668	-0.000308883	Cancer Trained * Pre down vs Cancer Untrained * Pre	0.000526273	Cancer Trained * Pre up vs Cancer Untrained * Pre	0.10129	-0.162082	2.89449	-1.70132	-0.162082	Cancer Trained * Pre down vs Healthy Aged-matched Trained * Pre	-0.0159782	Cancer Trained * Pre down vs Healthy Aged-matched Trained * Pre	0.0195193	0.24836	6.22982	2.49596	0.24836	Cancer Trained * Post up vs Cancer Untrained * Post	0.0232916	Cancer Trained * Post up vs Cancer Untrained * Post	0.333947	0.093862	0.970693	0.985237	0.093862	Cancer Trained * Post up vs Healthy Aged-matched Trained * Post	0.00845181	Cancer Trained * Post up vs Healthy Aged-matched Trained * Post	2.96207	0.3666	0.618823	1
27030	cg21479226		0.0310669	8	DMR	ENST00000512294.2;ENST00000349492.3	TSS1500;5'UTR	RP11-664D7.4;C8orf34				S_Shore	chr8:69242920-69243803				0.0012932	-0.289896	13.1309	-3.62366	-0.289896	Cancer Trained * Post down vs Cancer Trained * Pre	-0.00660039	Cancer Trained * Post down vs Cancer Trained * Pre	0.247614	-0.0864559	1.40146	-1.18383	-0.0864559	Healthy Aged-matched Trained * Post down vs Healthy Aged-matched Trained * Pre	-0.00206533	Healthy Aged-matched Trained * Post down vs Healthy Aged-matched Trained * Pre	0.863433	-0.0147464	0.0302015	-0.173786	-0.0147464	Cancer Untrained * Post down vs Cancer Untrained * Pre	-0.000432513	Cancer Untrained * Post down vs Cancer Untrained * Pre	0.0632052	0.164973	3.77995	1.94421	0.164973	Cancer Trained * Pre up vs Cancer Untrained * Pre	0.00383306	Cancer Trained * Pre up vs Cancer Untrained * Pre	0.129507	0.120083	2.4579	1.56777	0.120083	Cancer Trained * Pre up vs Healthy Aged-matched Trained * Pre	0.00270445	Cancer Trained * Pre up vs Healthy Aged-matched Trained * Pre	0.180661	-0.110176	1.89664	-1.37719	-0.110176	Cancer Trained * Post down vs Cancer Untrained * Post	-0.00233482	Cancer Trained * Post down vs Cancer Untrained * Post	0.286852	-0.0833569	1.18436	-1.08828	-0.0833569	Cancer Trained * Post down vs Healthy Aged-matched Trained * Post	-0.00183062	Cancer Trained * Post down vs Healthy Aged-matched Trained * Post	2.96195	0.236962	0.400009	1
51261	cg17469358	INIP	0.0310765	9		ENST00000374242.3;ENST00000374242.3;ENST00000481146.1;ENST00000497712.1;ENST00000374234	5'UTR;1stExon;TSS200;TSS200;TSS200;TSS200;TSS200;TSS200	C9orf80;C9orf80;C9orf80;C9orf80;C9orf80;C9orf80;C9orf80;C9orf80		Promoter_Associated	9:115479814-115481259	Island	chr9:115480082-115480481	NM_021218	TSS200	INIP	0.00408691	-0.326522	9.99259	-3.16111	-0.326522	Cancer Trained * Post down vs Cancer Trained * Pre	-0.00533684	Cancer Trained * Post down vs Cancer Trained * Pre	0.800543	-0.0240777	0.0652026	-0.255348	-0.0240777	Healthy Aged-matched Trained * Post down vs Healthy Aged-matched Trained * Pre	-0.000361843	Healthy Aged-matched Trained * Post down vs Healthy Aged-matched Trained * Pre	0.533806	-0.0691254	0.398085	-0.63094	-0.0691254	Cancer Untrained * Post down vs Cancer Untrained * Pre	-0.000952648	Cancer Untrained * Post down vs Cancer Untrained * Pre	0.165244	0.156613	2.04342	1.42948	0.156613	Cancer Trained * Pre up vs Cancer Untrained * Pre	0.00271727	Cancer Trained * Pre up vs Cancer Untrained * Pre	0.00722083	0.289295	8.55705	2.92524	0.289295	Cancer Trained * Pre up vs Healthy Aged-matched Trained * Pre	0.00465605	Cancer Trained * Pre up vs Healthy Aged-matched Trained * Pre	0.338562	-0.100783	0.951984	-0.975697	-0.100783	Cancer Trained * Post down vs Cancer Untrained * Post	-0.00166693	Cancer Trained * Post down vs Cancer Untrained * Post	0.895291	-0.013149	0.0176778	-0.132958	-0.013149	Cancer Trained * Post down vs Healthy Aged-matched Trained * Post	-0.000318949	Cancer Trained * Post down vs Healthy Aged-matched Trained * Post	2.96172	0.395004	0.666849	1
778726	cg25344376	CAPN2	0.0310902	1										NM_001748;NM_001146068	Body;Body	CAPN2;CAPN2	0.00740128	0.301817	8.49651	2.91488	0.301817	Cancer Trained * Post up vs Cancer Trained * Pre	0.0134582	Cancer Trained * Post up vs Cancer Trained * Pre	0.852752	0.0177265	0.0351707	0.187539	0.0177265	Healthy Aged-matched Trained * Post up vs Healthy Aged-matched Trained * Pre	0.000281771	Healthy Aged-matched Trained * Post up vs Healthy Aged-matched Trained * Pre	0.563971	-0.0642175	0.341907	-0.584728	-0.0642175	Cancer Untrained * Post down vs Cancer Untrained * Pre	-0.00323062	Cancer Untrained * Post down vs Cancer Untrained * Pre	0.84754	-0.0213348	0.037738	-0.194263	-0.0213348	Cancer Trained * Pre down vs Cancer Untrained * Pre	-0.000974295	Cancer Trained * Pre down vs Cancer Untrained * Pre	0.99806	-0.000243433	6.02979e-06	-0.00245556	-0.000243433	Cancer Trained * Pre down vs Healthy Aged-matched Trained * Pre	4.87645e-05	Cancer Trained * Pre up vs Healthy Aged-matched Trained * Pre	0.00270385	0.3447	11.0824	3.32903	0.3447	Cancer Trained * Post up vs Cancer Untrained * Post	0.0157145	Cancer Trained * Post up vs Cancer Untrained * Post	0.00836616	0.283847	8.19805	2.86322	0.283847	Cancer Trained * Post up vs Healthy Aged-matched Trained * Post	0.0132252	Cancer Trained * Post up vs Healthy Aged-matched Trained * Post	2.96138	0.396872	0.67008	1
469921	cg14983865	TMCO3	0.0310922	13		ENST00000465556.1	5'UTR	TMCO3				N_Shore	chr13:114195709-114196719	NM_017905	Body	TMCO3	0.00663622	0.297509	8.7652	2.96061	0.297509	Cancer Trained * Post up vs Cancer Trained * Pre	0.00975825	Cancer Trained * Post up vs Cancer Trained * Pre	0.813218	-0.0219048	0.0570191	-0.238787	-0.0219048	Healthy Aged-matched Trained * Post down vs Healthy Aged-matched Trained * Pre	-0.000759055	Healthy Aged-matched Trained * Post down vs Healthy Aged-matched Trained * Pre	0.831733	-0.0228851	0.0461016	-0.214713	-0.0228851	Cancer Untrained * Post down vs Cancer Untrained * Pre	-0.00105123	Cancer Untrained * Post down vs Cancer Untrained * Pre	0.367745	-0.0977715	0.841461	-0.917312	-0.0977715	Cancer Trained * Pre down vs Cancer Untrained * Pre	-0.00357547	Cancer Trained * Pre down vs Cancer Untrained * Pre	0.0113838	-0.262839	7.46328	-2.7319	-0.262839	Cancer Trained * Pre down vs Healthy Aged-matched Trained * Pre	-0.00862913	Cancer Trained * Pre down vs Healthy Aged-matched Trained * Pre	0.036069	0.222623	4.90795	2.21539	0.222623	Cancer Trained * Post up vs Cancer Untrained * Post	0.007234	Cancer Trained * Post up vs Cancer Untrained * Post	0.561788	0.0565748	0.345777	0.588028	0.0565748	Cancer Trained * Post up vs Healthy Aged-matched Trained * Post	0.00188818	Cancer Trained * Post up vs Healthy Aged-matched Trained * Post	2.96133	0.373797	0.63113	1
90339	cg14763193	TWF2	0.0310968	3		ENST00000464958.1;ENST00000499914.2;ENST00000305533.4;ENST00000483834.1;ENST00000483834	TSS200;TSS200;TSS200;1stExon;5'UTR	RP5-1157M23.2;TWF2;TWF2;RP5-1157M23.2;RP5-1157M23.2		Unclassified	3:52272362-52273851	Island	chr3:52272839-52273631	NM_007284	TSS200	TWF2	0.00668889	-0.298534	8.74564	-2.9573	-0.298534	Cancer Trained * Post down vs Cancer Trained * Pre	-0.00341042	Cancer Trained * Post down vs Cancer Trained * Pre	0.9975	0.000291665	1.00174e-05	0.00316503	0.000291665	Healthy Aged-matched Trained * Post up vs Healthy Aged-matched Trained * Pre	-5.51163e-05	Healthy Aged-matched Trained * Post down vs Healthy Aged-matched Trained * Pre	0.174985	0.149473	1.94885	1.39601	0.149473	Cancer Untrained * Post up vs Cancer Untrained * Pre	0.00186213	Cancer Untrained * Post up vs Cancer Untrained * Pre	0.0776288	0.197042	3.38663	1.84028	0.197042	Cancer Trained * Pre up vs Cancer Untrained * Pre	0.00236937	Cancer Trained * Pre up vs Cancer Untrained * Pre	0.0164177	0.248644	6.61832	2.57261	0.248644	Cancer Trained * Pre up vs Healthy Aged-matched Trained * Pre	0.0028686	Cancer Trained * Pre up vs Healthy Aged-matched Trained * Pre	0.0199562	-0.250965	6.18063	-2.48609	-0.250965	Cancer Trained * Post down vs Cancer Untrained * Post	-0.00290319	Cancer Trained * Post down vs Cancer Untrained * Post	0.608181	-0.0501818	0.269579	-0.51921	-0.0501818	Cancer Trained * Post down vs Healthy Aged-matched Trained * Post	-0.000486702	Cancer Trained * Post down vs Healthy Aged-matched Trained * Post	2.96122	0.377204	0.636906	1
18076	cg12518410	LOC100287216	0.0311129	2	DMR	ENST00000567491.1;ENST00000309415.6;ENST00000418513.1;ENST00000418513.1	TSS1500;TSS200;5'UTR;1stExon	AC133109.1;SH3RF3;SH3RF3;SH3RF3				Island	chr2:109744585-109746833	NR_029193;NM_001099289	Body;TSS200	LOC100287216;SH3RF3	0.00626164	-0.283804	8.9094	-2.98486	-0.283804	Cancer Trained * Post down vs Cancer Trained * Pre	-0.0042241	Cancer Trained * Post down vs Cancer Trained * Pre	0.836086	-0.0181468	0.0437113	-0.209073	-0.0181468	Healthy Aged-matched Trained * Post down vs Healthy Aged-matched Trained * Pre	-0.000329345	Healthy Aged-matched Trained * Post down vs Healthy Aged-matched Trained * Pre	0.185161	-0.137416	1.85665	-1.36259	-0.137416	Cancer Untrained * Post down vs Cancer Untrained * Pre	-0.0020054	Cancer Untrained * Post down vs Cancer Untrained * Pre	0.756762	0.0315811	0.0980645	0.313153	0.0315811	Cancer Trained * Pre up vs Cancer Untrained * Pre	0.00051953	Cancer Trained * Pre up vs Cancer Untrained * Pre	0.0210646	0.224115	6.06098	2.46191	0.224115	Cancer Trained * Pre up vs Healthy Aged-matched Trained * Pre	0.00329469	Cancer Trained * Pre up vs Healthy Aged-matched Trained * Pre	0.238552	-0.114808	1.45798	-1.20747	-0.114808	Cancer Trained * Post down vs Cancer Untrained * Post	-0.00169917	Cancer Trained * Post down vs Cancer Untrained * Post	0.652087	-0.041542	0.208244	-0.456338	-0.041542	Cancer Trained * Post down vs Healthy Aged-matched Trained * Post	-0.000600064	Cancer Trained * Post down vs Healthy Aged-matched Trained * Post	2.96083	0.334589	0.565027	1
415320	cg14824740		0.0311188	1													0.00305254	0.283398	10.7582	3.27997	0.283398	Cancer Trained * Post up vs Cancer Trained * Pre	0.0197213	Cancer Trained * Post up vs Cancer Trained * Pre	0.547486	0.048099	0.371878	0.609818	0.048099	Healthy Aged-matched Trained * Post up vs Healthy Aged-matched Trained * Pre	0.00376569	Healthy Aged-matched Trained * Post up vs Healthy Aged-matched Trained * Pre	0.346082	0.088009	0.922248	0.960337	0.088009	Cancer Untrained * Post up vs Cancer Untrained * Pre	0.00609263	Cancer Untrained * Post up vs Cancer Untrained * Pre	0.161434	-0.132242	2.08226	-1.443	-0.132242	Cancer Trained * Pre down vs Cancer Untrained * Pre	-0.009561	Cancer Trained * Pre down vs Cancer Untrained * Pre	0.0160431	-0.213657	6.67066	-2.58276	-0.213657	Cancer Trained * Pre down vs Healthy Aged-matched Trained * Pre	-0.0147564	Cancer Trained * Pre down vs Healthy Aged-matched Trained * Pre	0.471669	0.0631468	0.534132	0.730844	0.0631468	Cancer Trained * Post up vs Cancer Untrained * Post	0.00406765	Cancer Trained * Post up vs Cancer Untrained * Post	0.79576	0.021642	0.0684433	0.261617	0.021642	Cancer Trained * Post up vs Healthy Aged-matched Trained * Post	0.00119919	Cancer Trained * Post up vs Healthy Aged-matched Trained * Post	2.96068	0.276284	0.466588	1
358586	cg26641996	AGAP1	0.0311329	2										NM_014914;NM_001037131	Body;Body	AGAP1;AGAP1	0.0014468	0.382778	12.8105	3.57918	0.382778	Cancer Trained * Post up vs Cancer Trained * Pre	0.0177138	Cancer Trained * Post up vs Cancer Trained * Pre	0.491262	0.0682007	0.488016	0.698581	0.0682007	Healthy Aged-matched Trained * Post up vs Healthy Aged-matched Trained * Pre	0.00302826	Healthy Aged-matched Trained * Post up vs Healthy Aged-matched Trained * Pre	0.870446	0.018691	0.027151	0.164775	0.018691	Cancer Untrained * Post up vs Cancer Untrained * Pre	0.000644776	Cancer Untrained * Post up vs Cancer Untrained * Pre	0.329136	-0.112898	0.990585	-0.995281	-0.112898	Cancer Trained * Pre down vs Cancer Untrained * Pre	-0.00604284	Cancer Trained * Pre down vs Cancer Untrained * Pre	0.484982	-0.0725799	0.502454	-0.70884	-0.0725799	Cancer Trained * Pre down vs Healthy Aged-matched Trained * Pre	-0.00386481	Cancer Trained * Pre down vs Healthy Aged-matched Trained * Pre	0.0270458	0.251189	5.51665	2.34876	0.251189	Cancer Trained * Post up vs Cancer Untrained * Post	0.0110262	Cancer Trained * Post up vs Cancer Untrained * Post	0.0261911	0.241997	5.58576	2.36342	0.241997	Cancer Trained * Post up vs Healthy Aged-matched Trained * Post	0.0108207	Cancer Trained * Post up vs Healthy Aged-matched Trained * Post	2.96034	0.42323	0.714834	1
250711	cg12754527	RAPGEF1	0.0311351	9		ENST00000398415.2;ENST00000437236.1;ENST00000372191.2;ENST00000431470.1	3'UTR;3'UTR;3'UTR;3'UTR	RAPGEF1;RAPGEF1;RAPGEF1;RAPGEF1						NM_198679;NM_005312;NM_001304275	Body;Body;Body	RAPGEF1;RAPGEF1;RAPGEF1	0.0024969	0.349558	11.2972	3.36113	0.349558	Cancer Trained * Post up vs Cancer Trained * Pre	0.015866	Cancer Trained * Post up vs Cancer Trained * Pre	0.281762	0.104444	1.21025	1.10012	0.104444	Healthy Aged-matched Trained * Post up vs Healthy Aged-matched Trained * Pre	0.00492214	Healthy Aged-matched Trained * Post up vs Healthy Aged-matched Trained * Pre	0.46835	0.0812298	0.542263	0.736385	0.0812298	Cancer Untrained * Post up vs Cancer Untrained * Pre	0.00347677	Cancer Untrained * Post up vs Cancer Untrained * Pre	0.0513284	-0.225779	4.18935	-2.04679	-0.225779	Cancer Trained * Pre down vs Cancer Untrained * Pre	-0.0105799	Cancer Trained * Pre down vs Cancer Untrained * Pre	0.15509	-0.145982	2.14942	-1.46609	-0.145982	Cancer Trained * Pre down vs Healthy Aged-matched Trained * Pre	-0.00682521	Cancer Trained * Pre down vs Healthy Aged-matched Trained * Pre	0.68593	0.0425493	0.167385	0.409127	0.0425493	Cancer Trained * Post up vs Cancer Untrained * Post	0.00180938	Cancer Trained * Post up vs Cancer Untrained * Post	0.328995	0.0991322	0.991175	0.995578	0.0991322	Cancer Trained * Post up vs Healthy Aged-matched Trained * Post	0.00411867	Cancer Trained * Post up vs Healthy Aged-matched Trained * Post	2.96028	0.400231	0.676002	1
617765	cg12757046		0.0311369	12		ENST00000222396.5;ENST00000418254.2;ENST00000544329.1	3'UTR;3'UTR;3'UTR	RP11-551L14.4;RP11-551L14.4;RP11-551L14.4									0.00126592	0.369309	13.1921	3.63209	0.369309	Cancer Trained * Post up vs Cancer Trained * Pre	0.0340183	Cancer Trained * Post up vs Cancer Trained * Pre	0.244944	0.110524	1.41784	1.19073	0.110524	Healthy Aged-matched Trained * Post up vs Healthy Aged-matched Trained * Pre	0.0106068	Healthy Aged-matched Trained * Post up vs Healthy Aged-matched Trained * Pre	0.893164	-0.0146323	0.018408	-0.135676	-0.0146323	Cancer Untrained * Post down vs Cancer Untrained * Pre	-0.000684524	Cancer Untrained * Post down vs Cancer Untrained * Pre	0.104967	-0.181429	2.83004	-1.68227	-0.181429	Cancer Trained * Pre down vs Cancer Untrained * Pre	-0.016938	Cancer Trained * Pre down vs Cancer Untrained * Pre	0.143805	-0.146913	2.27743	-1.50912	-0.146913	Cancer Trained * Pre down vs Healthy Aged-matched Trained * Pre	-0.0138501	Cancer Trained * Pre down vs Healthy Aged-matched Trained * Pre	0.0574376	0.202513	3.96679	1.99168	0.202513	Cancer Trained * Post up vs Cancer Untrained * Post	0.0177649	Cancer Trained * Post up vs Cancer Untrained * Post	0.261363	0.111872	1.32058	1.14917	0.111872	Cancer Trained * Post up vs Healthy Aged-matched Trained * Post	0.00956142	Cancer Trained * Post up vs Healthy Aged-matched Trained * Post	2.96024	0.382563	0.646168	1
658372	cg09519684	CACNB4	0.0311449	2										NM_001005746;NM_001145798;NM_000726	Body;Body;Body	CACNB4;CACNB4;CACNB4	0.00205642	0.277192	11.8271	3.43906	0.277192	Cancer Trained * Post up vs Cancer Trained * Pre	0.00987955	Cancer Trained * Post up vs Cancer Trained * Pre	0.286083	0.0802048	1.18823	1.09006	0.0802048	Healthy Aged-matched Trained * Post up vs Healthy Aged-matched Trained * Pre	0.00262222	Healthy Aged-matched Trained * Post up vs Healthy Aged-matched Trained * Pre	0.50083	0.0583978	0.466615	0.683092	0.0583978	Cancer Untrained * Post up vs Cancer Untrained * Pre	0.00187311	Cancer Untrained * Post up vs Cancer Untrained * Pre	0.074903	-0.158889	3.45422	-1.85855	-0.158889	Cancer Trained * Pre down vs Cancer Untrained * Pre	-0.00592762	Cancer Trained * Pre down vs Cancer Untrained * Pre	0.0527261	-0.156939	4.13589	-2.03369	-0.156939	Cancer Trained * Pre down vs Healthy Aged-matched Trained * Pre	-0.00586666	Cancer Trained * Pre down vs Healthy Aged-matched Trained * Pre	0.464269	0.0599053	0.552393	0.743232	0.0599053	Cancer Trained * Post up vs Cancer Untrained * Post	0.00207883	Cancer Trained * Post up vs Cancer Untrained * Post	0.608354	0.0400478	0.269317	0.518958	0.0400478	Cancer Trained * Post up vs Healthy Aged-matched Trained * Post	0.00139068	Cancer Trained * Post up vs Healthy Aged-matched Trained * Post	2.96004	0.240375	0.406034	1
304208	cg08228350		0.0311502	3								N_Shore	chr3:107149820-107150910				0.0082652	-0.364807	8.22747	-2.86836	-0.364807	Cancer Trained * Post down vs Cancer Trained * Pre	-0.0102789	Cancer Trained * Post down vs Cancer Trained * Pre	0.410667	0.0971467	0.70013	0.836738	0.0971467	Healthy Aged-matched Trained * Post up vs Healthy Aged-matched Trained * Pre	0.00299903	Healthy Aged-matched Trained * Post up vs Healthy Aged-matched Trained * Pre	0.862568	0.0235935	0.0305895	0.174899	0.0235935	Cancer Untrained * Post up vs Cancer Untrained * Pre	0.00116339	Cancer Untrained * Post up vs Cancer Untrained * Pre	0.883257	-0.0200121	0.0220076	-0.14835	-0.0200121	Cancer Trained * Pre down vs Cancer Untrained * Pre	-0.000740305	Cancer Trained * Pre down vs Cancer Untrained * Pre	0.507039	0.0819663	0.453106	0.673131	0.0819663	Cancer Trained * Pre up vs Healthy Aged-matched Trained * Pre	0.0022788	Cancer Trained * Pre up vs Healthy Aged-matched Trained * Pre	0.0036152	-0.408412	10.3119	-3.21121	-0.408412	Cancer Trained * Post down vs Cancer Untrained * Post	-0.0121826	Cancer Trained * Post down vs Cancer Untrained * Post	0.00451133	-0.379987	9.73794	-3.12057	-0.379987	Cancer Trained * Post down vs Healthy Aged-matched Trained * Post	-0.0109992	Cancer Trained * Post down vs Healthy Aged-matched Trained * Post	2.95991	0.598478	1.01097	1
89879	cg00211648	PTGER3	0.0311516	1	DMR	ENST00000450461.1;ENST00000460330.1;ENST00000370931.3;ENST00000354608.5;ENST00000370932	TSS1500;TSS200;TSS200;TSS1500;TSS200	ZRANB2-AS1;PTGER3;PTGER3;PTGER3;PTGER3		Unclassified_Cell_type_specific	1:71512684-71513685	Island	chr1:71512224-71513804	NM_198719;NM_198717;NM_198716;NM_198715;NM_198714;NM_198718;NM_001126044;NR_028294;NR_0	TSS200;TSS200;TSS200;TSS200;TSS200;TSS200;TSS200;TSS200;TSS200;TSS200;Body	PTGER3;PTGER3;PTGER3;PTGER3;PTGER3;PTGER3;PTGER3;PTGER3;PTGER3;PTGER3;ZRANB2-AS1	0.0018553	-0.364253	12.1118	-3.4802	-0.364253	Cancer Trained * Post down vs Cancer Trained * Pre	-0.00372013	Cancer Trained * Post down vs Cancer Trained * Pre	0.171553	-0.134492	1.98143	-1.40763	-0.134492	Healthy Aged-matched Trained * Post down vs Healthy Aged-matched Trained * Pre	-0.00138963	Healthy Aged-matched Trained * Post down vs Healthy Aged-matched Trained * Pre	0.617713	0.0561049	0.255418	0.505389	0.0561049	Cancer Untrained * Post up vs Cancer Untrained * Pre	0.000698221	Cancer Untrained * Post up vs Cancer Untrained * Pre	0.141406	0.168586	2.30619	1.51861	0.168586	Cancer Trained * Pre up vs Cancer Untrained * Pre	0.00186616	Cancer Trained * Pre up vs Cancer Untrained * Pre	0.268223	0.113473	1.28226	1.13237	0.113473	Cancer Trained * Pre up vs Healthy Aged-matched Trained * Pre	0.00122892	Cancer Trained * Pre up vs Healthy Aged-matched Trained * Pre	0.0238737	-0.251772	5.78651	-2.40552	-0.251772	Cancer Trained * Post down vs Cancer Untrained * Post	-0.00255219	Cancer Trained * Post down vs Cancer Untrained * Post	0.256824	-0.116288	1.34666	-1.16046	-0.116288	Cancer Trained * Post down vs Healthy Aged-matched Trained * Post	-0.00110158	Cancer Trained * Post down vs Healthy Aged-matched Trained * Post	2.95988	0.405305	0.684664	1
21779	cg25751588	GATAD1	0.0311606	7		ENST00000287957.3;ENST00000287957.3	5'UTR;1stExon	GATAD1;GATAD1		Promoter_Associated	7:92075958-92078267	Island	chr7:92076699-92077395	NM_021167;NM_021167	1stExon;5'UTR	GATAD1;GATAD1	0.00194924	-0.30008	11.9749	-3.46047	-0.30008	Cancer Trained * Post down vs Cancer Trained * Pre	-0.00527494	Cancer Trained * Post down vs Cancer Trained * Pre	0.490155	-0.055443	0.490538	-0.700384	-0.055443	Healthy Aged-matched Trained * Post down vs Healthy Aged-matched Trained * Pre	-0.000901639	Healthy Aged-matched Trained * Post down vs Healthy Aged-matched Trained * Pre	0.804111	0.0230566	0.0628397	0.250678	0.0230566	Cancer Untrained * Post up vs Cancer Untrained * Pre	0.000480159	Cancer Untrained * Post up vs Cancer Untrained * Pre	0.13797	0.14095	2.3484	1.53245	0.14095	Cancer Trained * Pre up vs Cancer Untrained * Pre	0.00264678	Cancer Trained * Pre up vs Cancer Untrained * Pre	0.0341447	0.186063	5.02234	2.24106	0.186063	Cancer Trained * Pre up vs Healthy Aged-matched Trained * Pre	0.0033718	Cancer Trained * Pre up vs Healthy Aged-matched Trained * Pre	0.0458937	-0.182187	4.41398	-2.10095	-0.182187	Cancer Trained * Post down vs Cancer Untrained * Post	-0.00310832	Cancer Trained * Post down vs Cancer Untrained * Post	0.487024	-0.0585736	0.497724	-0.705496	-0.0585736	Cancer Trained * Post down vs Healthy Aged-matched Trained * Post	-0.00100151	Cancer Trained * Post down vs Healthy Aged-matched Trained * Post	2.95966	0.278198	0.469984	1
394596	ch.12.58871400F		0.0311726	12													0.00157463	-0.45484	12.571	-3.54555	-0.45484	Cancer Trained * Post down vs Cancer Trained * Pre	-0.0114767	Cancer Trained * Post down vs Cancer Trained * Pre	0.839717	0.0239335	0.041768	0.204372	0.0239335	Healthy Aged-matched Trained * Post up vs Healthy Aged-matched Trained * Pre	0.000601885	Healthy Aged-matched Trained * Post up vs Healthy Aged-matched Trained * Pre	0.563564	-0.0796456	0.342627	-0.585343	-0.0796456	Cancer Untrained * Post down vs Cancer Untrained * Pre	-0.00178022	Cancer Untrained * Post down vs Cancer Untrained * Pre	0.093664	0.237132	3.03724	1.74277	0.237132	Cancer Trained * Pre up vs Cancer Untrained * Pre	0.00662335	Cancer Trained * Pre up vs Cancer Untrained * Pre	0.00758639	0.356739	8.43607	2.90449	0.356739	Cancer Trained * Pre up vs Healthy Aged-matched Trained * Pre	0.00952292	Cancer Trained * Pre up vs Healthy Aged-matched Trained * Pre	0.292105	-0.138063	1.15825	-1.07622	-0.138063	Cancer Trained * Post down vs Cancer Untrained * Post	-0.00307317	Cancer Trained * Post down vs Cancer Untrained * Post	0.329947	-0.122035	0.987204	-0.993582	-0.122035	Cancer Trained * Post down vs Healthy Aged-matched Trained * Post	-0.00255571	Cancer Trained * Post down vs Healthy Aged-matched Trained * Post	2.95936	0.608776	1.02856	1
62002	cg09993092	SLC39A7	0.0311796	6		ENST00000481441.1;ENST00000444757.1;ENST00000374675.3;ENST00000445037.2;ENST00000374677	TSS1500;TSS1500;TSS1500;TSS1500;TSS1500;TSS1500;TSS1500	RXRB;SLC39A7;SLC39A7;SLC39A7;SLC39A7;SLC39A7;SLC39A7		Unclassified	6:33167490-33169266	N_Shore	chr6:33167885-33168715	NM_006979;NM_021976;NM_001077516	TSS1500;Body;TSS1500	SLC39A7;RXRB;SLC39A7	0.0034044	-0.30825	10.4696	-3.23568	-0.30825	Cancer Trained * Post down vs Cancer Trained * Pre	-0.00469004	Cancer Trained * Post down vs Cancer Trained * Pre	0.704556	-0.0333555	0.147109	-0.383548	-0.0333555	Healthy Aged-matched Trained * Post down vs Healthy Aged-matched Trained * Pre	-0.000494007	Healthy Aged-matched Trained * Post down vs Healthy Aged-matched Trained * Pre	0.671282	0.0433927	0.184419	0.42944	0.0433927	Cancer Untrained * Post up vs Cancer Untrained * Pre	0.000648995	Cancer Untrained * Post up vs Cancer Untrained * Pre	0.116921	0.164096	2.63734	1.62399	0.164096	Cancer Trained * Pre up vs Cancer Untrained * Pre	0.00264805	Cancer Trained * Pre up vs Cancer Untrained * Pre	0.0139398	0.241182	6.99202	2.64424	0.241182	Cancer Trained * Pre up vs Healthy Aged-matched Trained * Pre	0.00373414	Cancer Trained * Pre up vs Healthy Aged-matched Trained * Pre	0.0601732	-0.187547	3.87564	-1.96867	-0.187547	Cancer Trained * Post down vs Cancer Untrained * Post	-0.00269099	Cancer Trained * Post down vs Cancer Untrained * Post	0.714784	-0.0337125	0.136613	-0.369612	-0.0337125	Cancer Trained * Post down vs Healthy Aged-matched Trained * Post	-0.000461891	Cancer Trained * Post down vs Healthy Aged-matched Trained * Post	2.95919	0.335706	0.567226	1
47960	cg21644713	DPAGT1	0.0311944	11		ENST00000533687.1;ENST00000530052.1;ENST00000525456.1;ENST00000409993.2;ENST00000534024	TSS1500;TSS1500;TSS1500;5'UTR;TSS200;TSS1500;TSS1500;TSS1500;TSS1500;TSS200	DPAGT1;DPAGT1;DPAGT1;DPAGT1;C2CD2L;DPAGT1;DPAGT1;DPAGT1;DPAGT1;DPAGT1		Promoter_Associated	11:118972364-118973133	S_Shore	chr11:118972181-118972409	NM_001382	TSS200	DPAGT1	0.00508167	-0.21523	9.43416	-3.07151	-0.21523	Cancer Trained * Post down vs Cancer Trained * Pre	-0.00386888	Cancer Trained * Post down vs Cancer Trained * Pre	0.419218	-0.0525391	0.674595	-0.821337	-0.0525391	Healthy Aged-matched Trained * Post down vs Healthy Aged-matched Trained * Pre	-0.000961057	Healthy Aged-matched Trained * Post down vs Healthy Aged-matched Trained * Pre	0.949703	-0.00473566	0.0040598	-0.0637166	-0.00473566	Cancer Untrained * Post down vs Cancer Untrained * Pre	-8.86619e-05	Cancer Untrained * Post down vs Cancer Untrained * Pre	0.872886	0.0120139	0.0261284	0.161643	0.0120139	Cancer Trained * Pre up vs Cancer Untrained * Pre	0.000246641	Cancer Trained * Pre up vs Cancer Untrained * Pre	0.218396	0.0847054	1.59407	1.26256	0.0847054	Cancer Trained * Pre up vs Healthy Aged-matched Trained * Pre	0.00155826	Cancer Trained * Pre up vs Healthy Aged-matched Trained * Pre	0.00899591	-0.198481	8.02294	-2.83248	-0.198481	Cancer Trained * Post down vs Cancer Untrained * Post	-0.00353358	Cancer Trained * Post down vs Cancer Untrained * Post	0.256047	-0.0779858	1.35119	-1.16241	-0.0779858	Cancer Trained * Post down vs Healthy Aged-matched Trained * Post	-0.00134957	Cancer Trained * Post down vs Healthy Aged-matched Trained * Post	2.95883	0.181607	0.306891	1
388952	cg10684021	BMP1	0.0312038	8		ENST00000523457.1;ENST00000523749.1;ENST00000520626.1;ENST00000518913.1;ENST00000520982	5'UTR;TSS200;3'UTR;3'UTR;3'UTR;3'UTR;3'UTR	BMP1;BMP1;BMP1;BMP1;BMP1;BMP1;BMP1						NR_033404;NR_033403;NM_001199;NM_006129	Body;Body;Body;Body	BMP1;BMP1;BMP1;BMP1	0.00987832	0.398988	7.79895	2.79266	0.398988	Cancer Trained * Post up vs Cancer Trained * Pre	0.0251575	Cancer Trained * Post up vs Cancer Trained * Pre	0.685945	-0.0533565	0.167368	-0.409106	-0.0533565	Healthy Aged-matched Trained * Post down vs Healthy Aged-matched Trained * Pre	-0.00280202	Healthy Aged-matched Trained * Post down vs Healthy Aged-matched Trained * Pre	0.2093	0.195286	1.66076	1.2887	0.195286	Cancer Untrained * Post up vs Cancer Untrained * Pre	0.0137198	Cancer Untrained * Post up vs Cancer Untrained * Pre	0.424986	0.122905	0.657817	0.811059	0.122905	Cancer Trained * Pre up vs Cancer Untrained * Pre	0.00858318	Cancer Trained * Pre up vs Cancer Untrained * Pre	0.147082	-0.204682	2.23905	-1.49635	-0.204682	Cancer Trained * Pre down vs Healthy Aged-matched Trained * Pre	-0.0132207	Cancer Trained * Pre down vs Healthy Aged-matched Trained * Pre	0.0309955	0.326607	5.22599	2.28604	0.326607	Cancer Trained * Post up vs Cancer Untrained * Post	0.0200209	Cancer Trained * Post up vs Cancer Untrained * Post	0.0822449	0.247662	3.27813	1.81056	0.247662	Cancer Trained * Post up vs Healthy Aged-matched Trained * Post	0.0147388	Cancer Trained * Post up vs Healthy Aged-matched Trained * Post	2.9586	0.754883	1.27574	1
66861	cg15316458	RPL36AL	0.0312039	14		ENST00000305386.2;ENST00000305386.2;ENST00000555043.1;ENST00000298289.6	5'UTR;1stExon;3'UTR;TSS1500	MGAT2;MGAT2;RP11-649E7.5;RPL36AL		Promoter_Associated	14:50086698-50088193	Island	chr14:50086955-50088261	NM_001001;NM_002408;NM_002408	TSS1500;1stExon;5'UTR	RPL36AL;MGAT2;MGAT2	0.00496535	-0.208752	9.49299	-3.08107	-0.208752	Cancer Trained * Post down vs Cancer Trained * Pre	-0.00393272	Cancer Trained * Post down vs Cancer Trained * Pre	0.282911	-0.0678759	1.20436	-1.09743	-0.0678759	Healthy Aged-matched Trained * Post down vs Healthy Aged-matched Trained * Pre	-0.0011163	Healthy Aged-matched Trained * Post down vs Healthy Aged-matched Trained * Pre	0.526121	0.046203	0.413362	0.642933	0.046203	Cancer Untrained * Post up vs Cancer Untrained * Pre	0.00089952	Cancer Untrained * Post up vs Cancer Untrained * Pre	0.0607585	0.141129	3.85675	1.96386	0.141129	Cancer Trained * Pre up vs Cancer Untrained * Pre	0.00276233	Cancer Trained * Pre up vs Cancer Untrained * Pre	0.0283456	0.150965	5.41606	2.32724	0.150965	Cancer Trained * Pre up vs Healthy Aged-matched Trained * Pre	0.00293548	Cancer Trained * Pre up vs Healthy Aged-matched Trained * Pre	0.10541	-0.113826	2.82244	-1.68001	-0.113826	Cancer Trained * Post down vs Cancer Untrained * Post	-0.00206992	Cancer Trained * Post down vs Cancer Untrained * Post	0.877651	0.0100891	0.02419	0.155531	0.0100891	Cancer Trained * Post up vs Healthy Aged-matched Trained * Post	0.000119062	Cancer Trained * Post up vs Healthy Aged-matched Trained * Post	2.9586	0.169767	0.286905	1
758540	cg27440523	TMPRSS4	0.031208	11		ENST00000519126.1;ENST00000522307.1;ENST00000520063.1;ENST00000522462.2	5'UTR;5'UTR;5'UTR;TSS1500	TMPRSS4;TMPRSS4;TMPRSS4;TMPRSS4						NM_001083947;NM_019894	Body;Body	TMPRSS4;TMPRSS4	0.00378938	0.223972	10.189	3.19201	0.223972	Cancer Trained * Post up vs Cancer Trained * Pre	0.00890607	Cancer Trained * Post up vs Cancer Trained * Pre	0.404318	0.0543362	0.71962	0.848304	0.0543362	Healthy Aged-matched Trained * Post up vs Healthy Aged-matched Trained * Pre	0.00240011	Healthy Aged-matched Trained * Post up vs Healthy Aged-matched Trained * Pre	0.146084	-0.111649	2.25063	-1.50021	-0.111649	Cancer Untrained * Post down vs Cancer Untrained * Pre	-0.00468353	Cancer Untrained * Post down vs Cancer Untrained * Pre	0.15585	-0.108901	2.1412	-1.46328	-0.108901	Cancer Trained * Pre down vs Cancer Untrained * Pre	-0.00452508	Cancer Trained * Pre down vs Cancer Untrained * Pre	0.415295	-0.0556497	0.686211	-0.828378	-0.0556497	Cancer Trained * Pre down vs Healthy Aged-matched Trained * Pre	-0.00215988	Cancer Trained * Pre down vs Healthy Aged-matched Trained * Pre	0.00344223	0.22672	10.4405	3.23118	0.22672	Cancer Trained * Post up vs Cancer Untrained * Post	0.00906452	Cancer Trained * Post up vs Cancer Untrained * Post	0.102163	0.113986	2.87895	1.69675	0.113986	Cancer Trained * Post up vs Healthy Aged-matched Trained * Post	0.00434608	Cancer Trained * Post up vs Healthy Aged-matched Trained * Post	2.9585	0.18207	0.307706	1
550596	cg16751364	PEX19	0.0312144	1	RDMR	ENST00000429425.1;ENST00000462644.1;ENST00000392220.2;ENST00000532508.1;ENST00000440949	TSS1500;TSS1500;TSS1500;TSS200;TSS200;TSS200;TSS200;TSS200;TSS200;TSS200;3'UTR	PEX19;PEX19;PEX19;PEX19;PEX19;RP11-574F21.3;PEX19;PEX19;PEX19;PEX19;PEX19		Promoter_Associated	1:160254140-160255267			NM_001193644;NM_002857;NR_036493;NR_036492	TSS200;TSS200;TSS200;TSS200	PEX19;PEX19;PEX19;PEX19	0.00164722	-0.397183	12.4441	-3.52762	-0.397183	Cancer Trained * Post down vs Cancer Trained * Pre	-0.0117847	Cancer Trained * Post down vs Cancer Trained * Pre	0.161253	-0.148381	2.08412	-1.44365	-0.148381	Healthy Aged-matched Trained * Post down vs Healthy Aged-matched Trained * Pre	-0.00412129	Healthy Aged-matched Trained * Post down vs Healthy Aged-matched Trained * Pre	0.767751	-0.0356534	0.0891318	-0.29855	-0.0356534	Cancer Untrained * Post down vs Cancer Untrained * Pre	-0.000655621	Cancer Untrained * Post down vs Cancer Untrained * Pre	0.127133	0.18845	2.49013	1.57802	0.18845	Cancer Trained * Pre up vs Cancer Untrained * Pre	0.00617161	Cancer Trained * Pre up vs Cancer Untrained * Pre	0.16218	0.155266	2.07456	1.44033	0.155266	Cancer Trained * Pre up vs Healthy Aged-matched Trained * Pre	0.00517742	Cancer Trained * Pre up vs Healthy Aged-matched Trained * Pre	0.136799	-0.17308	2.36307	-1.53723	-0.17308	Cancer Trained * Post down vs Cancer Untrained * Post	-0.00495744	Cancer Trained * Post down vs Cancer Untrained * Post	0.393819	-0.0935355	0.752878	-0.867685	-0.0935355	Cancer Trained * Post down vs Healthy Aged-matched Trained * Post	-0.00248597	Cancer Trained * Post down vs Healthy Aged-matched Trained * Post	2.95834	0.468787	0.792314	1
12424	cg23873315	RIPK2	0.0312244	8		ENST00000523859.1;ENST00000220751.4;ENST00000522965.1;ENST00000517696.1;ENST00000540020	3'UTR;TSS1500;TSS1500;TSS1500;TSS1500;1stExon;1stExon;1stExon;TSS200;3'UTR;3'UTR	RP11-37B2.1;RIPK2;RIPK2;RIPK2;RIPK2;RP11-37B2.1;RP11-37B2.1;RP11-37B2.1;RP11-37B2.1;RP1		Unclassified_Cell_type_specific	8:90769562-90769582	Island	chr8:90769535-90770457	NM_003821	TSS1500	RIPK2	0.0029384	-0.363016	10.8597	-3.29541	-0.363016	Cancer Trained * Post down vs Cancer Trained * Pre	-0.00796634	Cancer Trained * Post down vs Cancer Trained * Pre	0.501894	-0.0685198	0.46428	-0.681381	-0.0685198	Healthy Aged-matched Trained * Post down vs Healthy Aged-matched Trained * Pre	-0.00136574	Healthy Aged-matched Trained * Post down vs Healthy Aged-matched Trained * Pre	0.437653	-0.0921622	0.622185	-0.788787	-0.0921622	Cancer Untrained * Post down vs Cancer Untrained * Pre	-0.00222907	Cancer Untrained * Post down vs Cancer Untrained * Pre	0.695876	0.0462029	0.156369	0.395436	0.0462029	Cancer Trained * Pre up vs Cancer Untrained * Pre	0.000942839	Cancer Trained * Pre up vs Cancer Untrained * Pre	0.0804991	0.192124	3.31832	1.82163	0.192124	Cancer Trained * Pre up vs Healthy Aged-matched Trained * Pre	0.00450597	Cancer Trained * Pre up vs Healthy Aged-matched Trained * Pre	0.0521183	-0.224651	4.15894	-2.03935	-0.224651	Cancer Trained * Post down vs Cancer Untrained * Post	-0.00479444	Cancer Trained * Post down vs Cancer Untrained * Post	0.341025	-0.102372	0.942143	-0.970641	-0.102372	Cancer Trained * Post down vs Healthy Aged-matched Trained * Post	-0.00209463	Cancer Trained * Post down vs Healthy Aged-matched Trained * Post	2.9581	0.4487	0.758427	1
263691	cg12827632	CDH23	0.0312439	10	DMR	ENST00000398842.3;ENST00000461841.2;ENST00000416060.2;ENST00000398842.3;ENST00000299366	1stExon;1stExon;1stExon;5'UTR;5'UTR;5'UTR;5'UTR	CDH23;CDH23;CDH23;CDH23;CDH23;CDH23;CDH23		Unclassified_Cell_type_specific	10:73156009-73157426	Island	chr10:73156164-73157954	NM_022124;NM_052836;NM_052836;NM_022124	1stExon;1stExon;5'UTR;5'UTR	CDH23;CDH23;CDH23;CDH23	0.00298212	-0.572036	10.8203	-3.28943	-0.572036	Cancer Trained * Post down vs Cancer Trained * Pre	-0.0141527	Cancer Trained * Post down vs Cancer Trained * Pre	0.207871	0.205246	1.67156	1.29289	0.205246	Healthy Aged-matched Trained * Post up vs Healthy Aged-matched Trained * Pre	0.00439773	Healthy Aged-matched Trained * Post up vs Healthy Aged-matched Trained * Pre	0.24771	-0.218313	1.40087	-1.18358	-0.218313	Cancer Untrained * Post down vs Cancer Untrained * Pre	-0.005197	Cancer Untrained * Post down vs Cancer Untrained * Pre	0.525807	0.11868	0.413995	0.643424	0.11868	Cancer Trained * Pre up vs Cancer Untrained * Pre	0.00342717	Cancer Trained * Pre up vs Cancer Untrained * Pre	0.0113043	0.455358	7.47975	2.73491	0.455358	Cancer Trained * Pre up vs Healthy Aged-matched Trained * Pre	0.0112315	Cancer Trained * Pre up vs Healthy Aged-matched Trained * Pre	0.18861	-0.235044	1.8268	-1.35159	-0.235044	Cancer Trained * Post down vs Cancer Untrained * Post	-0.00552851	Cancer Trained * Post down vs Cancer Untrained * Post	0.0645742	-0.321924	3.73843	-1.9335	-0.321924	Cancer Trained * Post down vs Healthy Aged-matched Trained * Post	-0.00731889	Cancer Trained * Post down vs Healthy Aged-matched Trained * Post	2.95762	1.11805	1.89011	1
584743	cg17105014	GYPC	0.0312441	2		ENST00000356887.7;ENST00000484700.1;ENST00000459787.1;ENST00000409836.3;ENST00000464053	TSS1500;TSS1500;TSS1500;TSS1500;TSS1500;TSS200	GYPC;GYPC;GYPC;GYPC;GYPC;GYPC		Promoter_Associated	2:127413211-127413433	N_Shore	chr2:127413696-127414171	NM_016815;NM_002101	TSS1500;TSS1500	GYPC;GYPC	0.00176355	-0.651999	12.2531	-3.50044	-0.651999	Cancer Trained * Post down vs Cancer Trained * Pre	-0.0214768	Cancer Trained * Post down vs Cancer Trained * Pre	0.413088	0.141529	0.69282	0.832358	0.141529	Healthy Aged-matched Trained * Post up vs Healthy Aged-matched Trained * Pre	0.00407938	Healthy Aged-matched Trained * Post up vs Healthy Aged-matched Trained * Pre	0.458939	-0.148611	0.565845	-0.752227	-0.148611	Cancer Untrained * Post down vs Cancer Untrained * Pre	-0.00398844	Cancer Untrained * Post down vs Cancer Untrained * Pre	0.113593	0.32394	2.6886	1.6397	0.32394	Cancer Trained * Pre up vs Cancer Untrained * Pre	0.0131814	Cancer Trained * Pre up vs Cancer Untrained * Pre	0.00570591	0.539193	9.14172	3.02353	0.539193	Cancer Trained * Pre up vs Healthy Aged-matched Trained * Pre	0.0191404	Cancer Trained * Pre up vs Healthy Aged-matched Trained * Pre	0.344563	-0.179449	0.928181	-0.963421	-0.179449	Cancer Trained * Post down vs Cancer Untrained * Post	-0.00430698	Cancer Trained * Post down vs Cancer Untrained * Post	0.166184	-0.254335	2.034	-1.42618	-0.254335	Cancer Trained * Post down vs Healthy Aged-matched Trained * Post	-0.00641575	Cancer Trained * Post down vs Healthy Aged-matched Trained * Post	2.95761	1.28263	2.16835	1
59717	cg04167764	VPS54	0.0312519	2		ENST00000483277.2;ENST00000272322.4;ENST00000394400.1;ENST00000483277.2	ExonBnd;5'UTR;5'UTR;5'UTR	VPS54;VPS54;VPS54;VPS54		Promoter_Associated	2:64245639-64247621	Island	chr2:64245934-64246893	NM_016516;NM_001005739	5'UTR;5'UTR	VPS54;VPS54	0.00656939	-0.22797	8.79027	-2.96484	-0.22797	Cancer Trained * Post down vs Cancer Trained * Pre	-0.0042422	Cancer Trained * Post down vs Cancer Trained * Pre	0.228178	-0.0867124	1.52613	-1.23537	-0.0867124	Healthy Aged-matched Trained * Post down vs Healthy Aged-matched Trained * Pre	-0.00151592	Healthy Aged-matched Trained * Post down vs Healthy Aged-matched Trained * Pre	0.705652	-0.0311583	0.145963	-0.382051	-0.0311583	Cancer Untrained * Post down vs Cancer Untrained * Pre	-0.000599424	Cancer Untrained * Post down vs Cancer Untrained * Pre	0.355177	0.0768301	0.887478	0.94206	0.0768301	Cancer Trained * Pre up vs Cancer Untrained * Pre	0.00155135	Cancer Trained * Pre up vs Cancer Untrained * Pre	0.0479851	0.153085	4.32417	2.07946	0.153085	Cancer Trained * Pre up vs Healthy Aged-matched Trained * Pre	0.00301003	Cancer Trained * Pre up vs Healthy Aged-matched Trained * Pre	0.131235	-0.119981	2.43487	-1.56041	-0.119981	Cancer Trained * Post down vs Cancer Untrained * Post	-0.00209143	Cancer Trained * Post down vs Cancer Untrained * Post	0.873648	0.0118278	0.0258134	0.160666	0.0118278	Cancer Trained * Post up vs Healthy Aged-matched Trained * Post	0.000283751	Cancer Trained * Post up vs Healthy Aged-matched Trained * Post	2.95743	0.218563	0.369515	1
212194	cg16751519		0.0312524	6		ENST00000437648.1	3'UTR	RP11-146I2.1									0.00208677	0.228726	11.7868	3.43319	0.228726	Cancer Trained * Post up vs Cancer Trained * Pre	0.0131731	Cancer Trained * Post up vs Cancer Trained * Pre	0.561477	-0.035791	0.346332	-0.5885	-0.035791	Healthy Aged-matched Trained * Post down vs Healthy Aged-matched Trained * Pre	-0.00218642	Healthy Aged-matched Trained * Post down vs Healthy Aged-matched Trained * Pre	0.95609	0.00392996	0.00309305	0.0556152	0.00392996	Cancer Untrained * Post up vs Cancer Untrained * Pre	0.000334299	Cancer Untrained * Post up vs Cancer Untrained * Pre	0.0948711	-0.122673	3.01377	-1.73602	-0.122673	Cancer Trained * Pre down vs Cancer Untrained * Pre	-0.00716811	Cancer Trained * Pre down vs Cancer Untrained * Pre	0.253516	-0.0745517	1.36605	-1.16878	-0.0745517	Cancer Trained * Pre down vs Healthy Aged-matched Trained * Pre	-0.00424729	Cancer Trained * Pre down vs Healthy Aged-matched Trained * Pre	0.137866	0.102123	2.34969	1.53287	0.102123	Cancer Trained * Post up vs Cancer Untrained * Post	0.00567067	Cancer Trained * Post up vs Cancer Untrained * Post	0.00636282	0.189965	8.86954	2.97818	0.189965	Cancer Trained * Post up vs Healthy Aged-matched Trained * Post	0.0111122	Cancer Trained * Post up vs Healthy Aged-matched Trained * Post	2.95741	0.164081	0.277407	1
386413	cg24615666	ANAPC10	0.0312561	4		ENST00000506851.1;ENST00000502651.1;ENST00000510270.1;ENST00000511466.1;ENST00000502562	3'UTR;3'UTR;3'UTR;3'UTR;3'UTR;3'UTR;3'UTR;3'UTR	ANAPC10;ANAPC10;ANAPC10;ANAPC10;ANAPC10;ANAPC10;ANAPC10;ANAPC10				N_Shelf	chr4:146019163-146019826	NR_046345;NM_014885;NM_001256708;NM_001256707;NM_001256706;NM_001256709;NM_001256712;NM	Body;Body;Body;Body;Body;Body;Body;Body;Body	ANAPC10;ANAPC10;ANAPC10;ANAPC10;ANAPC10;ANAPC10;ANAPC10;ANAPC10;ANAPC10	0.00102562	0.315456	13.8026	3.71518	0.315456	Cancer Trained * Post up vs Cancer Trained * Pre	0.0119937	Cancer Trained * Post up vs Cancer Trained * Pre	0.477044	0.055957	0.521164	0.721917	0.055957	Healthy Aged-matched Trained * Post up vs Healthy Aged-matched Trained * Pre	0.00190943	Healthy Aged-matched Trained * Post up vs Healthy Aged-matched Trained * Pre	0.992339	-0.000873435	9.40572e-05	-0.00969831	-0.000873435	Cancer Untrained * Post down vs Cancer Untrained * Pre	0.000168654	Cancer Untrained * Post up vs Cancer Untrained * Pre	0.0409874	-0.194081	4.64406	-2.15501	-0.194081	Cancer Trained * Pre down vs Cancer Untrained * Pre	-0.00752746	Cancer Trained * Pre down vs Cancer Untrained * Pre	0.0542188	-0.164218	4.08053	-2.02003	-0.164218	Cancer Trained * Pre down vs Healthy Aged-matched Trained * Pre	-0.00653429	Cancer Trained * Pre down vs Healthy Aged-matched Trained * Pre	0.162347	0.122248	2.07285	1.43974	0.122248	Cancer Trained * Post up vs Cancer Untrained * Post	0.00429763	Cancer Trained * Post up vs Cancer Untrained * Post	0.252233	0.0952802	1.37366	1.17203	0.0952802	Cancer Trained * Post up vs Healthy Aged-matched Trained * Post	0.00355001	Cancer Trained * Post up vs Healthy Aged-matched Trained * Post	2.95732	0.266517	0.450605	1
496901	cg05603944	BIN1	0.03126	2		ENST00000466111.1;ENST00000484253.1	3'UTR;3'UTR	BIN1;BIN1		Unclassified_Cell_type_specific	2:127816411-127817190	N_Shore	chr2:127817994-127818231	NM_139348;NM_139347;NM_139346;NM_139351;NM_139345;NM_004305;NM_139350;NM_139344;NM_1393	Body;Body;Body;Body;Body;Body;Body;Body;Body;Body	BIN1;BIN1;BIN1;BIN1;BIN1;BIN1;BIN1;BIN1;BIN1;BIN1	0.00351863	0.293179	10.3829	3.22224	0.293179	Cancer Trained * Post up vs Cancer Trained * Pre	0.0150148	Cancer Trained * Post up vs Cancer Trained * Pre	0.136347	-0.127834	2.36877	-1.53908	-0.127834	Healthy Aged-matched Trained * Post down vs Healthy Aged-matched Trained * Pre	-0.00662448	Healthy Aged-matched Trained * Post down vs Healthy Aged-matched Trained * Pre	0.359665	-0.0900544	0.870782	-0.933157	-0.0900544	Cancer Untrained * Post down vs Cancer Untrained * Pre	-0.00540633	Cancer Untrained * Post down vs Cancer Untrained * Pre	0.144885	-0.145229	2.26467	-1.50488	-0.145229	Cancer Trained * Pre down vs Cancer Untrained * Pre	-0.00788549	Cancer Trained * Pre down vs Cancer Untrained * Pre	0.0156936	-0.225833	6.72073	-2.59244	-0.225833	Cancer Trained * Pre down vs Healthy Aged-matched Trained * Pre	-0.0118594	Cancer Trained * Pre down vs Healthy Aged-matched Trained * Pre	0.0148772	0.238004	6.84262	2.61584	0.238004	Cancer Trained * Post up vs Cancer Untrained * Post	0.0125356	Cancer Trained * Post up vs Cancer Untrained * Post	0.0341822	0.195179	5.02004	2.24054	0.195179	Cancer Trained * Post up vs Healthy Aged-matched Trained * Post	0.00977989	Cancer Trained * Post up vs Healthy Aged-matched Trained * Post	2.95723	0.306015	0.517402	1
743067	cg05647660	RCHY1	0.0312613	4		ENST00000506261.1;ENST00000324439.5;ENST00000504218.1;ENST00000504218.1;ENST00000324439	5'UTR;1stExon;1stExon;5'UTR;5'UTR;TSS200;TSS200;TSS200;TSS200;TSS200;TSS200;1stExon;5'U	THAP6;RCHY1;THAP6;THAP6;RCHY1;RCHY1;RCHY1;THAP6;RCHY1;RCHY1;RCHY1;THAP6;THAP6;THAP6;THA		Promoter_Associated	4:76439148-76440284	Island	chr4:76439435-76440003	NM_015436;NM_144721;NM_144721;NM_001008925;NM_001009922	TSS200;1stExon;5'UTR;TSS200;TSS200	RCHY1;THAP6;THAP6;RCHY1;RCHY1	0.00246443	-0.522266	11.3326	-3.3664	-0.522266	Cancer Trained * Post down vs Cancer Trained * Pre	-0.0192627	Cancer Trained * Post down vs Cancer Trained * Pre	0.381532	-0.126158	0.793515	-0.890795	-0.126158	Healthy Aged-matched Trained * Post down vs Healthy Aged-matched Trained * Pre	-0.00441676	Healthy Aged-matched Trained * Post down vs Healthy Aged-matched Trained * Pre	0.917877	0.017139	0.0108485	0.104156	0.017139	Cancer Untrained * Post up vs Cancer Untrained * Pre	0.000202249	Cancer Untrained * Post up vs Cancer Untrained * Pre	0.578271	0.0926865	0.317269	0.563266	0.0926865	Cancer Trained * Pre up vs Cancer Untrained * Pre	0.0036657	Cancer Trained * Pre up vs Cancer Untrained * Pre	0.324024	0.149437	1.01216	1.00606	0.149437	Cancer Trained * Pre up vs Healthy Aged-matched Trained * Pre	0.0056823	Cancer Trained * Pre up vs Healthy Aged-matched Trained * Pre	0.0080511	-0.446719	8.29117	-2.87944	-0.446719	Cancer Trained * Post down vs Cancer Untrained * Post	-0.0157993	Cancer Trained * Post down vs Cancer Untrained * Post	0.109269	-0.246672	2.75788	-1.66069	-0.246672	Cancer Trained * Post down vs Healthy Aged-matched Trained * Post	-0.00916368	Cancer Trained * Post down vs Healthy Aged-matched Trained * Post	2.9572	0.889698	1.50429	1
777125	cg04173966	ERBB2IP	0.0312774	5		ENST00000508515.1;ENST00000284037.5;ENST00000380943.2;ENST00000416865.2;ENST00000380936	5'UTR;5'UTR;5'UTR;5'UTR;5'UTR;5'UTR;5'UTR;5'UTR	ERBB2IP;ERBB2IP;ERBB2IP;ERBB2IP;ERBB2IP;ERBB2IP;ERBB2IP;ERBB2IP						NM_001006600;NM_018695	5'UTR;5'UTR	ERBB2IP;ERBB2IP	0.00371147	0.215866	10.2432	3.20049	0.215866	Cancer Trained * Post up vs Cancer Trained * Pre	0.0106592	Cancer Trained * Post up vs Cancer Trained * Pre	0.142987	0.0931164	2.28717	1.51234	0.0931164	Healthy Aged-matched Trained * Post up vs Healthy Aged-matched Trained * Pre	0.0045219	Healthy Aged-matched Trained * Post up vs Healthy Aged-matched Trained * Pre	0.697311	0.0281483	0.154816	0.393466	0.0281483	Cancer Untrained * Post up vs Cancer Untrained * Pre	0.00132818	Cancer Untrained * Post up vs Cancer Untrained * Pre	0.411147	-0.0597973	0.698675	-0.835868	-0.0597973	Cancer Trained * Pre down vs Cancer Untrained * Pre	-0.00333571	Cancer Trained * Pre down vs Cancer Untrained * Pre	0.147075	-0.0966305	2.23914	-1.49638	-0.0966305	Cancer Trained * Pre down vs Healthy Aged-matched Trained * Pre	-0.00501939	Cancer Trained * Pre down vs Healthy Aged-matched Trained * Pre	0.0694946	0.127921	3.59705	1.89659	0.127921	Cancer Trained * Post up vs Cancer Untrained * Post	0.00599535	Cancer Trained * Post up vs Cancer Untrained * Post	0.689305	0.0261194	0.163598	0.404472	0.0261194	Cancer Trained * Post up vs Healthy Aged-matched Trained * Post	0.00111794	Cancer Trained * Post up vs Healthy Aged-matched Trained * Post	2.9568	0.168139	0.284325	1
257146	cg04726985	MIR708	0.0312786	11		ENST00000390708.1;ENST00000278550.7;ENST00000528688.1;ENST00000531583.1	TSS1500;5'UTR;3'UTR;3'UTR	MIR708;ODZ4;ODZ4;ODZ4						NR_030598;NM_001098816	TSS1500;5'UTR	MIR708;ODZ4	0.00219664	0.326363	11.646	3.41262	0.326363	Cancer Trained * Post up vs Cancer Trained * Pre	0.0184428	Cancer Trained * Post up vs Cancer Trained * Pre	0.380289	0.0779744	0.797734	0.893159	0.0779744	Healthy Aged-matched Trained * Post up vs Healthy Aged-matched Trained * Pre	0.00492149	Healthy Aged-matched Trained * Post up vs Healthy Aged-matched Trained * Pre	0.703415	0.0390635	0.148308	0.385107	0.0390635	Cancer Untrained * Post up vs Cancer Untrained * Pre	0.00254517	Cancer Untrained * Post up vs Cancer Untrained * Pre	0.322582	-0.102361	1.01834	-1.00913	-0.102361	Cancer Trained * Pre down vs Cancer Untrained * Pre	-0.0058231	Cancer Trained * Pre down vs Cancer Untrained * Pre	0.751463	-0.0293202	0.102541	-0.32022	-0.0293202	Cancer Trained * Pre down vs Healthy Aged-matched Trained * Pre	-0.00149009	Cancer Trained * Pre down vs Healthy Aged-matched Trained * Pre	0.0645341	0.184939	3.73963	1.93381	0.184939	Cancer Trained * Post up vs Cancer Untrained * Post	0.0100745	Cancer Trained * Post up vs Cancer Untrained * Post	0.0245665	0.219069	5.72431	2.39255	0.219069	Cancer Trained * Post up vs Healthy Aged-matched Trained * Post	0.0120312	Cancer Trained * Post up vs Healthy Aged-matched Trained * Post	2.95677	0.33803	0.571619	1
524359	cg02056135	SP110	0.0312839	2		ENST00000455674.1;ENST00000409815.2;ENST00000258381.6;ENST00000358662.4;ENST00000392048	5'UTR;5'UTR;5'UTR;5'UTR;5'UTR;5'UTR;5'UTR;5'UTR;5'UTR;3'UTR	SP110;SP110;SP110;SP110;SP110;SP110;SP110;AC009950.1;SP110;SP110		Promoter_Associated	2:231084418-231085135			NM_080424;NM_004509;NM_004510	5'UTR;5'UTR;5'UTR	SP110;SP110;SP110	0.00840335	-0.353083	8.18732	-2.86135	-0.353083	Cancer Trained * Post down vs Cancer Trained * Pre	-0.00884623	Cancer Trained * Post down vs Cancer Trained * Pre	0.593586	0.0608932	0.292218	0.540572	0.0608932	Healthy Aged-matched Trained * Post up vs Healthy Aged-matched Trained * Pre	0.00109827	Healthy Aged-matched Trained * Post up vs Healthy Aged-matched Trained * Pre	0.384515	-0.11585	0.783476	-0.885142	-0.11585	Cancer Untrained * Post down vs Cancer Untrained * Pre	-0.0025641	Cancer Untrained * Post down vs Cancer Untrained * Pre	0.170334	0.184781	1.99319	1.4118	0.184781	Cancer Trained * Pre up vs Cancer Untrained * Pre	0.00509657	Cancer Trained * Pre up vs Cancer Untrained * Pre	0.00234649	0.40005	11.4658	3.38612	0.40005	Cancer Trained * Pre up vs Healthy Aged-matched Trained * Pre	0.0097747	Cancer Trained * Pre up vs Healthy Aged-matched Trained * Pre	0.674422	-0.0524526	0.180685	-0.42507	-0.0524526	Cancer Trained * Post down vs Cancer Untrained * Post	-0.00118555	Cancer Trained * Post down vs Cancer Untrained * Post	0.90711	-0.013926	0.013894	-0.117873	-0.013926	Cancer Trained * Post down vs Healthy Aged-matched Trained * Post	-0.000169802	Cancer Trained * Post down vs Healthy Aged-matched Trained * Post	2.95664	0.562757	0.951682	1
100995	cg26681354	GCH1	0.0312886	14		ENST00000543643.2;ENST00000254299.4;ENST00000536224.2;ENST00000395514.1;ENST00000491895	1stExon;1stExon;1stExon;1stExon;1stExon;TSS200;3'UTR	GCH1;GCH1;GCH1;GCH1;GCH1;GCH1;GCH1		Promoter_Associated	14:55368629-55369242	Island	chr14:55368547-55369913	NM_001024070;NM_000161;NM_001024024;NM_001024071	1stExon;1stExon;1stExon;1stExon	GCH1;GCH1;GCH1;GCH1	0.00282864	-0.307443	10.9614	-3.3108	-0.307443	Cancer Trained * Post down vs Cancer Trained * Pre	-0.00323702	Cancer Trained * Post down vs Cancer Trained * Pre	0.101687	0.144044	2.88741	1.69924	0.144044	Healthy Aged-matched Trained * Post up vs Healthy Aged-matched Trained * Pre	0.00141745	Healthy Aged-matched Trained * Post up vs Healthy Aged-matched Trained * Pre	0.986414	-0.00169399	0.000295805	-0.017199	-0.00169399	Cancer Untrained * Post down vs Cancer Untrained * Pre	5.89397e-05	Cancer Untrained * Post up vs Cancer Untrained * Pre	0.0744774	0.183342	3.46503	1.86146	0.183342	Cancer Trained * Pre up vs Cancer Untrained * Pre	0.0020551	Cancer Trained * Pre up vs Cancer Untrained * Pre	0.00352425	0.286423	10.3787	3.22159	0.286423	Cancer Trained * Pre up vs Healthy Aged-matched Trained * Pre	0.00304108	Cancer Trained * Pre up vs Healthy Aged-matched Trained * Pre	0.199393	-0.122407	1.73761	-1.31818	-0.122407	Cancer Trained * Post down vs Cancer Untrained * Post	-0.00124086	Cancer Trained * Post down vs Cancer Untrained * Post	0.0751927	-0.165064	3.44691	-1.85658	-0.165064	Cancer Trained * Post down vs Healthy Aged-matched Trained * Post	-0.00161339	Cancer Trained * Post down vs Healthy Aged-matched Trained * Post	2.95653	0.31868	0.538943	1
4144	cg16739895	CDH1	0.0312951	16		ENST00000379120.3;ENST00000268794.7;ENST00000566612.1;ENST00000422392.2;ENST00000261769	TSS200;TSS200;TSS200;TSS200;5'UTR;1stExon	CDH1;CDH1;CDH1;CDH1;CDH1;CDH1		Unclassified	16:68770957-68772797	Island	chr16:68771034-68772344	NM_004360	TSS200	CDH1	0.00153674	-0.347777	12.6397	-3.55524	-0.347777	Cancer Trained * Post down vs Cancer Trained * Pre	-0.00570639	Cancer Trained * Post down vs Cancer Trained * Pre	0.574289	0.0508298	0.324006	0.569215	0.0508298	Healthy Aged-matched Trained * Post up vs Healthy Aged-matched Trained * Pre	0.000689516	Healthy Aged-matched Trained * Post up vs Healthy Aged-matched Trained * Pre	0.963149	-0.00484197	0.00217784	-0.0466674	-0.00484197	Cancer Untrained * Post down vs Cancer Untrained * Pre	-9.57253e-05	Cancer Untrained * Post down vs Cancer Untrained * Pre	0.0300874	0.238614	5.28902	2.29979	0.238614	Cancer Trained * Pre up vs Cancer Untrained * Pre	0.00410378	Cancer Trained * Pre up vs Cancer Untrained * Pre	0.00532959	0.285822	9.31355	3.05181	0.285822	Cancer Trained * Pre up vs Healthy Aged-matched Trained * Pre	0.00463899	Cancer Trained * Pre up vs Healthy Aged-matched Trained * Pre	0.296413	-0.104321	1.13731	-1.06645	-0.104321	Cancer Trained * Post down vs Cancer Untrained * Post	-0.00150689	Cancer Trained * Post down vs Cancer Untrained * Post	0.239776	-0.112785	1.45019	-1.20424	-0.112785	Cancer Trained * Post down vs Healthy Aged-matched Trained * Post	-0.00175692	Cancer Trained * Post down vs Healthy Aged-matched Trained * Post	2.95637	0.353618	0.598061	1
805954	cg12554481	DST	0.0312967	6		ENST00000517840.1;ENST00000244364.6;ENST00000312431.6	TSS200;ExonBnd;3'UTR	DST;DST;DST						NM_183380;NM_001144769;NM_001144770;NM_015548;NR_046940;NM_015548;NM_183380;NM_00114477	ExonBnd;ExonBnd;ExonBnd;ExonBnd;Body;Body;Body;Body;Body	DST;DST;DST;DST;RNU6-71P;DST;DST;DST;DST	0.00674021	0.189351	8.72674	2.95411	0.189351	Cancer Trained * Post up vs Cancer Trained * Pre	0.00911441	Cancer Trained * Post up vs Cancer Trained * Pre	0.0839014	0.105337	3.24088	1.80024	0.105337	Healthy Aged-matched Trained * Post up vs Healthy Aged-matched Trained * Pre	0.00497561	Healthy Aged-matched Trained * Post up vs Healthy Aged-matched Trained * Pre	0.639045	-0.0322802	0.225444	-0.474809	-0.0322802	Cancer Untrained * Post down vs Cancer Untrained * Pre	-0.00177635	Cancer Untrained * Post down vs Cancer Untrained * Pre	0.214852	-0.0865216	1.61963	-1.27265	-0.0865216	Cancer Trained * Pre down vs Cancer Untrained * Pre	-0.00435752	Cancer Trained * Pre down vs Cancer Untrained * Pre	0.173337	-0.0860124	1.9644	-1.40157	-0.0860124	Cancer Trained * Pre down vs Healthy Aged-matched Trained * Pre	-0.00420331	Cancer Trained * Pre down vs Healthy Aged-matched Trained * Pre	0.0452374	0.135109	4.44312	2.10787	0.135109	Cancer Trained * Post up vs Cancer Untrained * Post	0.00653324	Cancer Trained * Post up vs Cancer Untrained * Post	0.974275	-0.00199889	0.00106093	-0.0325719	-0.00199889	Cancer Trained * Post down vs Healthy Aged-matched Trained * Post	-6.45061e-05	Cancer Trained * Post down vs Healthy Aged-matched Trained * Post	2.95633	0.151825	0.25678	1
259228	cg03925437	ALG6	0.0312991	1		ENST00000462390.1;ENST00000494765.1;ENST00000465969.1	5'UTR;TSS1500;5'UTR	ALG6;ALG6;ALG6						NM_013339	Body	ALG6	0.0067116	0.209857	8.73726	2.95589	0.209857	Cancer Trained * Post up vs Cancer Trained * Pre	0.0102838	Cancer Trained * Post up vs Cancer Trained * Pre	0.183732	0.0886085	1.86922	1.36719	0.0886085	Healthy Aged-matched Trained * Post up vs Healthy Aged-matched Trained * Pre	0.00436506	Healthy Aged-matched Trained * Post up vs Healthy Aged-matched Trained * Pre	0.805612	0.0187291	0.0618597	0.248716	0.0187291	Cancer Untrained * Post up vs Cancer Untrained * Pre	0.000806201	Cancer Untrained * Post up vs Cancer Untrained * Pre	0.529587	-0.0480066	0.406423	-0.637513	-0.0480066	Cancer Trained * Pre down vs Cancer Untrained * Pre	-0.00254271	Cancer Trained * Pre down vs Cancer Untrained * Pre	0.106626	-0.113779	2.80181	-1.67386	-0.113779	Cancer Trained * Pre down vs Healthy Aged-matched Trained * Pre	-0.00567215	Cancer Trained * Pre down vs Healthy Aged-matched Trained * Pre	0.054678	0.143121	4.06384	2.0159	0.143121	Cancer Trained * Post up vs Cancer Untrained * Post	0.00693485	Cancer Trained * Post up vs Cancer Untrained * Post	0.913372	0.0074698	0.0120763	0.109892	0.0074698	Cancer Trained * Post up vs Healthy Aged-matched Trained * Post	0.000246547	Cancer Trained * Post up vs Healthy Aged-matched Trained * Post	2.95627	0.186263	0.31503	1
550373	cg14129571	MDM2	0.031307	12		ENST00000542502.1;ENST00000393417.3;ENST00000481186.1;ENST00000546048.1;ENST00000540062	3'UTR;3'UTR;3'UTR;3'UTR;5'UTR	MDM2;MDM2;MDM2;MDM2;MDM2	chr12:69227269-69227269					NM_002392;NM_001145339;NM_001145340;NM_001145337;NM_001278462	Body;Body;Body;Body;Body	MDM2;MDM2;MDM2;MDM2;MDM2	0.00554274	0.290325	9.21466	3.03557	0.290325	Cancer Trained * Post up vs Cancer Trained * Pre	0.0148839	Cancer Trained * Post up vs Cancer Trained * Pre	0.0719401	0.164059	3.53096	1.87908	0.164059	Healthy Aged-matched Trained * Post up vs Healthy Aged-matched Trained * Pre	0.00899844	Healthy Aged-matched Trained * Post up vs Healthy Aged-matched Trained * Pre	0.778163	0.0288883	0.0810963	0.284774	0.0288883	Cancer Untrained * Post up vs Cancer Untrained * Pre	0.00163944	Cancer Untrained * Post up vs Cancer Untrained * Pre	0.719453	-0.0368518	0.131969	-0.363276	-0.0368518	Cancer Trained * Pre down vs Cancer Untrained * Pre	-0.00202379	Cancer Trained * Pre down vs Cancer Untrained * Pre	0.957691	0.00490686	0.00287147	0.0535861	0.00490686	Cancer Trained * Pre up vs Healthy Aged-matched Trained * Pre	0.000624621	Cancer Trained * Pre up vs Healthy Aged-matched Trained * Pre	0.0270783	0.224585	5.51406	2.3482	0.224585	Cancer Trained * Post up vs Cancer Untrained * Post	0.0112207	Cancer Trained * Post up vs Cancer Untrained * Post	0.164389	0.131173	2.05204	1.43249	0.131173	Cancer Trained * Post up vs Healthy Aged-matched Trained * Post	0.00651008	Cancer Trained * Post up vs Healthy Aged-matched Trained * Post	2.95608	0.338001	0.571704	1
31908	cg23263911		0.0313091	12													0.00156777	0.637849	12.5833	3.54729	0.637849	Cancer Trained * Post up vs Cancer Trained * Pre	0.0187503	Cancer Trained * Post up vs Cancer Trained * Pre	0.684272	0.0675325	0.169264	0.411417	0.0675325	Healthy Aged-matched Trained * Post up vs Healthy Aged-matched Trained * Pre	0.00205536	Healthy Aged-matched Trained * Post up vs Healthy Aged-matched Trained * Pre	0.207642	0.246709	1.6733	1.29356	0.246709	Cancer Untrained * Post up vs Cancer Untrained * Pre	0.00769332	Cancer Untrained * Post up vs Cancer Untrained * Pre	0.512115	-0.126836	0.442275	-0.665037	-0.126836	Cancer Trained * Pre down vs Cancer Untrained * Pre	-0.00432262	Cancer Trained * Pre down vs Cancer Untrained * Pre	0.223283	-0.215002	1.55966	-1.24887	-0.215002	Cancer Trained * Pre down vs Healthy Aged-matched Trained * Pre	-0.00626129	Cancer Trained * Pre down vs Healthy Aged-matched Trained * Pre	0.154068	0.264304	2.16055	1.46988	0.264304	Cancer Trained * Post up vs Cancer Untrained * Post	0.00673432	Cancer Trained * Post up vs Cancer Untrained * Post	0.0495539	0.355314	4.25963	2.06389	0.355314	Cancer Trained * Post up vs Healthy Aged-matched Trained * Post	0.0104336	Cancer Trained * Post up vs Healthy Aged-matched Trained * Post	2.95603	1.19471	2.0208	1
788989	cg18202928	FBXL7	0.0313127	5		ENST00000510662.1	5'UTR	FBXL7						NM_012304	Body	FBXL7	0.00294906	0.207211	10.85	3.29394	0.207211	Cancer Trained * Post up vs Cancer Trained * Pre	0.00938557	Cancer Trained * Post up vs Cancer Trained * Pre	0.396651	0.0495254	0.743779	0.862426	0.0495254	Healthy Aged-matched Trained * Post up vs Healthy Aged-matched Trained * Pre	0.00247842	Healthy Aged-matched Trained * Post up vs Healthy Aged-matched Trained * Pre	0.221268	0.0837026	1.57374	1.25449	0.0837026	Cancer Untrained * Post up vs Cancer Untrained * Pre	0.00401205	Cancer Untrained * Post up vs Cancer Untrained * Pre	0.986935	-0.00110362	0.000273583	-0.0165404	-0.00110362	Cancer Trained * Pre down vs Cancer Untrained * Pre	-3.7545e-05	Cancer Trained * Pre down vs Cancer Untrained * Pre	0.294325	-0.0645151	1.14741	-1.07117	-0.0645151	Cancer Trained * Pre down vs Healthy Aged-matched Trained * Pre	-0.00294298	Cancer Trained * Pre down vs Healthy Aged-matched Trained * Pre	0.0630026	0.122405	3.78618	1.94581	0.122405	Cancer Trained * Post up vs Cancer Untrained * Post	0.00533597	Cancer Trained * Post up vs Cancer Untrained * Post	0.134443	0.0931703	2.39304	1.54694	0.0931703	Cancer Trained * Post up vs Healthy Aged-matched Trained * Post	0.00396417	Cancer Trained * Post up vs Healthy Aged-matched Trained * Post	2.95594	0.146218	0.247328	1
5929	cg02257300	ERCC2	0.031337	19		ENST00000391942.1	ExonBnd	ERCC2		Promoter_Associated	19:45873278-45874409	Island	chr19:45873339-45874033	NM_001130867;NM_000400	Body;Body	ERCC2;ERCC2	0.00883307	-0.225762	8.0669	-2.84023	-0.225762	Cancer Trained * Post down vs Cancer Trained * Pre	-0.00433412	Cancer Trained * Post down vs Cancer Trained * Pre	0.739864	0.0243622	0.112725	0.335746	0.0243622	Healthy Aged-matched Trained * Post up vs Healthy Aged-matched Trained * Pre	0.000490143	Healthy Aged-matched Trained * Post up vs Healthy Aged-matched Trained * Pre	0.329178	-0.0839036	0.990407	-0.995192	-0.0839036	Cancer Untrained * Post down vs Cancer Untrained * Pre	-0.00150434	Cancer Untrained * Post down vs Cancer Untrained * Pre	0.320191	0.0855083	1.02865	1.01423	0.0855083	Cancer Trained * Pre up vs Cancer Untrained * Pre	0.00176178	Cancer Trained * Pre up vs Cancer Untrained * Pre	0.00380232	0.242817	10.1801	3.19062	0.242817	Cancer Trained * Pre up vs Healthy Aged-matched Trained * Pre	0.00460801	Cancer Trained * Pre up vs Healthy Aged-matched Trained * Pre	0.484933	-0.05635	0.502567	-0.708919	-0.05635	Cancer Trained * Post down vs Cancer Untrained * Post	-0.00106801	Cancer Trained * Post down vs Cancer Untrained * Post	0.92427	-0.00730748	0.00921997	-0.0960207	-0.00730748	Cancer Trained * Post down vs Healthy Aged-matched Trained * Post	-0.00021626	Cancer Trained * Post down vs Healthy Aged-matched Trained * Post	2.95535	0.233407	0.394889	1
518303	cg00387982	ANKS3	0.0313385	16						Gene_Associated_Cell_type_specific	16:4749529-4749661			NM_133450	Body	ANKS3	0.0088997	0.319449	8.0488	2.83704	0.319449	Cancer Trained * Post up vs Cancer Trained * Pre	0.0122901	Cancer Trained * Post up vs Cancer Trained * Pre	0.956868	0.00561523	0.00298431	0.0546288	0.00561523	Healthy Aged-matched Trained * Post up vs Healthy Aged-matched Trained * Pre	0.00040258	Healthy Aged-matched Trained * Post up vs Healthy Aged-matched Trained * Pre	0.0324158	-0.27054	5.13142	-2.26526	-0.27054	Cancer Untrained * Post down vs Cancer Untrained * Pre	-0.0108998	Cancer Untrained * Post down vs Cancer Untrained * Pre	0.0626572	-0.232715	3.79685	-1.94855	-0.232715	Cancer Trained * Pre down vs Cancer Untrained * Pre	-0.00929704	Cancer Trained * Pre down vs Cancer Untrained * Pre	0.116617	-0.175229	2.64196	-1.62541	-0.175229	Cancer Trained * Pre down vs Healthy Aged-matched Trained * Pre	-0.00710604	Cancer Trained * Pre down vs Healthy Aged-matched Trained * Pre	0.00397019	0.357274	10.0677	3.17296	0.357274	Cancer Trained * Post up vs Cancer Untrained * Post	0.0138929	Cancer Trained * Post up vs Cancer Untrained * Post	0.210332	0.138605	1.65301	1.28569	0.138605	Cancer Trained * Post up vs Healthy Aged-matched Trained * Post	0.00478147	Cancer Trained * Post up vs Healthy Aged-matched Trained * Post	2.95531	0.468368	0.792416	1
640807	cg13794739	DCLRE1B	0.0313443	1		ENST00000369567.1;ENST00000489499.1;ENST00000489092.1;ENST00000369566.3;ENST00000369563	TSS1500;TSS1500;TSS1500;TSS1500;5'UTR;1stExon;TSS1500;TSS1500;TSS1500;TSS1500;TSS1500;T	AP4B1;AP4B1;AP4B1;AP4B1;DCLRE1B;DCLRE1B;AP4B1;AP4B1;AP4B1;AP4B1;AP4B1;AP4B1;DCLRE1B;DCL		Promoter_Associated	1:114446861-114448599	S_Shore	chr1:114447454-114448024	NM_022836;NM_022836;NM_006594	5'UTR;1stExon;TSS1500	DCLRE1B;DCLRE1B;AP4B1	0.00245687	-0.596197	11.341	-3.36764	-0.596197	Cancer Trained * Post down vs Cancer Trained * Pre	-0.0123701	Cancer Trained * Post down vs Cancer Trained * Pre	0.664762	-0.0708733	0.192317	-0.438539	-0.0708733	Healthy Aged-matched Trained * Post down vs Healthy Aged-matched Trained * Pre	-0.00118261	Healthy Aged-matched Trained * Post down vs Healthy Aged-matched Trained * Pre	0.119614	-0.302612	2.59711	-1.61155	-0.302612	Cancer Untrained * Post down vs Cancer Untrained * Pre	-0.00569306	Cancer Untrained * Post down vs Cancer Untrained * Pre	0.384052	0.166373	0.785025	0.886016	0.166373	Cancer Trained * Pre up vs Cancer Untrained * Pre	0.00409843	Cancer Trained * Pre up vs Cancer Untrained * Pre	0.0451113	0.357512	4.44878	2.10921	0.357512	Cancer Trained * Pre up vs Healthy Aged-matched Trained * Pre	0.00813267	Cancer Trained * Pre up vs Healthy Aged-matched Trained * Pre	0.479072	-0.127213	0.516334	-0.718564	-0.127213	Cancer Trained * Post down vs Cancer Untrained * Post	-0.00257858	Cancer Trained * Post down vs Cancer Untrained * Post	0.331641	-0.167812	0.980179	-0.99004	-0.167812	Cancer Trained * Post down vs Healthy Aged-matched Trained * Post	-0.0030548	Cancer Trained * Post down vs Healthy Aged-matched Trained * Post	2.95517	1.15777	1.95889	1
598349	cg03112777		0.0313467	7								S_Shelf	chr7:112579633-112580217				0.0045826	0.380917	9.69775	3.11412	0.380917	Cancer Trained * Post up vs Cancer Trained * Pre	0.0410835	Cancer Trained * Post up vs Cancer Trained * Pre	0.350364	0.106268	0.90572	0.951693	0.106268	Healthy Aged-matched Trained * Post up vs Healthy Aged-matched Trained * Pre	0.0112784	Healthy Aged-matched Trained * Post up vs Healthy Aged-matched Trained * Pre	0.193764	0.173259	1.78341	1.33544	0.173259	Cancer Untrained * Post up vs Cancer Untrained * Pre	0.0172958	Cancer Untrained * Post up vs Cancer Untrained * Pre	0.611638	-0.06671	0.264387	-0.514186	-0.06671	Cancer Trained * Pre down vs Cancer Untrained * Pre	-0.00834245	Cancer Trained * Pre down vs Cancer Untrained * Pre	0.890335	-0.0163128	0.0194024	-0.139293	-0.0163128	Cancer Trained * Pre down vs Healthy Aged-matched Trained * Pre	-0.00275468	Cancer Trained * Pre down vs Healthy Aged-matched Trained * Pre	0.260101	0.140947	1.32778	1.15229	0.140947	Cancer Trained * Post up vs Cancer Untrained * Post	0.0154452	Cancer Trained * Post up vs Cancer Untrained * Post	0.0368051	0.258336	4.86598	2.2059	0.258336	Cancer Trained * Post up vs Healthy Aged-matched Trained * Post	0.0270504	Cancer Trained * Post up vs Healthy Aged-matched Trained * Post	2.95512	0.55268	0.935124	1
78657	cg26284613	TSKU	0.0313647	11		ENST00000439807.1;ENST00000525167.1;ENST00000333090.4;ENST00000526585.1;ENST00000527778	TSS1500;TSS1500;TSS200;TSS200;TSS200;TSS200;5'UTR	TSKU;TSKU;TSKU;RP11-21L23.3;RP11-21L23.3;RP11-21L23.3;TSKU				N_Shore	chr11:76494416-76495672	NM_015516	TSS200	TSKU	0.00406823	-0.358623	10.0045	-3.16298	-0.358623	Cancer Trained * Post down vs Cancer Trained * Pre	-0.00903767	Cancer Trained * Post down vs Cancer Trained * Pre	0.17544	-0.144333	1.94459	-1.39449	-0.144333	Healthy Aged-matched Trained * Post down vs Healthy Aged-matched Trained * Pre	-0.00332543	Healthy Aged-matched Trained * Post down vs Healthy Aged-matched Trained * Pre	0.800915	-0.0306493	0.0649541	-0.254861	-0.0306493	Cancer Untrained * Post down vs Cancer Untrained * Pre	-0.000605297	Cancer Untrained * Post down vs Cancer Untrained * Pre	0.0960211	0.208007	2.99172	1.72966	0.208007	Cancer Trained * Pre up vs Cancer Untrained * Pre	0.00564535	Cancer Trained * Pre up vs Cancer Untrained * Pre	0.0423065	0.232298	4.57929	2.13993	0.232298	Cancer Trained * Pre up vs Healthy Aged-matched Trained * Pre	0.00617709	Cancer Trained * Pre up vs Healthy Aged-matched Trained * Pre	0.300136	-0.119966	1.11953	-1.05808	-0.119966	Cancer Trained * Post down vs Cancer Untrained * Post	-0.00278703	Cancer Trained * Post down vs Cancer Untrained * Post	0.869576	0.0180083	0.0275201	0.165892	0.0180083	Cancer Trained * Post up vs Healthy Aged-matched Trained * Post	0.000464854	Cancer Trained * Post up vs Healthy Aged-matched Trained * Post	2.95468	0.474791	0.803457	1
312927	cg06075381		0.0313705	2		ENST00000431117.1	3'UTR	AC008278.3									0.00280772	0.329782	10.9813	3.3138	0.329782	Cancer Trained * Post up vs Cancer Trained * Pre	0.0161682	Cancer Trained * Post up vs Cancer Trained * Pre	0.394147	0.078771	0.75182	0.867076	0.078771	Healthy Aged-matched Trained * Post up vs Healthy Aged-matched Trained * Pre	0.00427888	Healthy Aged-matched Trained * Post up vs Healthy Aged-matched Trained * Pre	0.359943	-0.0984408	0.869757	-0.932608	-0.0984408	Cancer Untrained * Post down vs Cancer Untrained * Pre	-0.00453552	Cancer Untrained * Post down vs Cancer Untrained * Pre	0.284902	-0.11535	1.19421	-1.0928	-0.11535	Cancer Trained * Pre down vs Cancer Untrained * Pre	-0.00582829	Cancer Trained * Pre down vs Cancer Untrained * Pre	0.334984	-0.0936693	0.966458	-0.983086	-0.0936693	Cancer Trained * Pre down vs Healthy Aged-matched Trained * Pre	-0.00487832	Cancer Trained * Pre down vs Healthy Aged-matched Trained * Pre	0.00426216	0.312873	9.88409	3.1439	0.312873	Cancer Trained * Post up vs Cancer Untrained * Post	0.0148754	Cancer Trained * Post up vs Cancer Untrained * Post	0.111176	0.157342	2.72694	1.65134	0.157342	Cancer Trained * Post up vs Healthy Aged-matched Trained * Post	0.00701099	Cancer Trained * Post up vs Healthy Aged-matched Trained * Post	2.95454	0.365762	0.618984	1
273520	cg06070346	ECT2L	0.0313723	6		ENST00000384129.1;ENST00000495970.1	TSS1500;5'UTR	U6;ECT2L						NM_001077706;NM_001195037	Body;Body	ECT2L;ECT2L	0.00547199	0.248447	9.24701	3.04089	0.248447	Cancer Trained * Post up vs Cancer Trained * Pre	0.0147226	Cancer Trained * Post up vs Cancer Trained * Pre	0.0475441	0.155426	4.34274	2.08392	0.155426	Healthy Aged-matched Trained * Post up vs Healthy Aged-matched Trained * Pre	0.00981874	Healthy Aged-matched Trained * Post up vs Healthy Aged-matched Trained * Pre	0.340038	0.0842893	0.946074	0.972663	0.0842893	Cancer Untrained * Post up vs Cancer Untrained * Pre	0.00515379	Cancer Untrained * Post up vs Cancer Untrained * Pre	0.566051	-0.0503995	0.338246	-0.581589	-0.0503995	Cancer Trained * Pre down vs Cancer Untrained * Pre	-0.00312961	Cancer Trained * Pre down vs Cancer Untrained * Pre	0.747099	-0.025505	0.10631	-0.326052	-0.025505	Cancer Trained * Pre down vs Healthy Aged-matched Trained * Pre	-0.00112522	Cancer Trained * Pre down vs Healthy Aged-matched Trained * Pre	0.176077	0.113759	1.93866	1.39236	0.113759	Cancer Trained * Post up vs Cancer Untrained * Post	0.00643921	Cancer Trained * Post up vs Cancer Untrained * Post	0.396281	0.067516	0.744962	0.863112	0.067516	Cancer Trained * Post up vs Healthy Aged-matched Trained * Post	0.00377865	Cancer Trained * Post up vs Healthy Aged-matched Trained * Post	2.95449	0.246525	0.417203	1
224566	cg01805759	FRAT1	0.0313757	10		ENST00000371021.3;ENST00000371021.3;ENST00000490980.1	1stExon;3'UTR;TSS200	FRAT1;FRAT1;FRAT1				Island	chr10:99078811-99081048	NM_005479;NM_005479	1stExon;3'UTR	FRAT1;FRAT1	0.00331165	-0.589689	10.5424	-3.24691	-0.589689	Cancer Trained * Post down vs Cancer Trained * Pre	-0.020146	Cancer Trained * Post down vs Cancer Trained * Pre	0.990392	-0.00201662	0.000147953	-0.0121636	-0.00201662	Healthy Aged-matched Trained * Post down vs Healthy Aged-matched Trained * Pre	0.000712955	Healthy Aged-matched Trained * Post up vs Healthy Aged-matched Trained * Pre	0.715369	0.0710462	0.136026	0.368817	0.0710462	Cancer Untrained * Post up vs Cancer Untrained * Pre	0.00228904	Cancer Untrained * Post up vs Cancer Untrained * Pre	0.0719476	0.361962	3.53076	1.87903	0.361962	Cancer Trained * Pre up vs Cancer Untrained * Pre	0.013578	Cancer Trained * Pre up vs Cancer Untrained * Pre	0.00617649	0.520011	8.9435	2.99057	0.520011	Cancer Trained * Pre up vs Healthy Aged-matched Trained * Pre	0.0183093	Cancer Trained * Pre up vs Healthy Aged-matched Trained * Pre	0.11247	-0.298773	2.7063	-1.64508	-0.298773	Cancer Trained * Post down vs Cancer Untrained * Post	-0.00885706	Cancer Trained * Post down vs Cancer Untrained * Post	0.700484	-0.0676613	0.151413	-0.389118	-0.0676613	Cancer Trained * Post down vs Healthy Aged-matched Trained * Post	-0.00254968	Cancer Trained * Post down vs Healthy Aged-matched Trained * Post	2.95441	1.21811	2.06151	1
272549	cg22555721	REEP3	0.0313775	10		ENST00000438249.2;ENST00000298249.3	TSS1500;5'UTR	REEP3;REEP3						NM_001001330	Body	REEP3	0.00419286	0.278977	9.9264	3.15062	0.278977	Cancer Trained * Post up vs Cancer Trained * Pre	0.00839709	Cancer Trained * Post up vs Cancer Trained * Pre	0.751592	0.0258699	0.10243	0.320047	0.0258699	Healthy Aged-matched Trained * Post up vs Healthy Aged-matched Trained * Pre	0.000956853	Healthy Aged-matched Trained * Post up vs Healthy Aged-matched Trained * Pre	0.596427	0.0503771	0.28772	0.536395	0.0503771	Cancer Untrained * Post up vs Cancer Untrained * Pre	0.00161928	Cancer Untrained * Post up vs Cancer Untrained * Pre	0.854233	0.017434	0.0344584	0.18563	0.017434	Cancer Trained * Pre up vs Cancer Untrained * Pre	0.00057528	Cancer Trained * Pre up vs Cancer Untrained * Pre	0.714925	-0.0313183	0.136471	-0.36942	-0.0313183	Cancer Trained * Pre down vs Healthy Aged-matched Trained * Pre	-0.000722631	Cancer Trained * Pre down vs Healthy Aged-matched Trained * Pre	0.0102096	0.246033	7.72048	2.77858	0.246033	Cancer Trained * Post up vs Cancer Untrained * Post	0.00735309	Cancer Trained * Post up vs Cancer Untrained * Post	0.014867	0.221788	6.84419	2.61614	0.221788	Cancer Trained * Post up vs Healthy Aged-matched Trained * Post	0.00671761	Cancer Trained * Post up vs Healthy Aged-matched Trained * Post	2.95437	0.289546	0.490031	1
409409	cg18624059	GALNT14	0.0313905	2		ENST00000420311.2;ENST00000455477.1;ENST00000356174.3;ENST00000324589.5;ENST00000430167	TSS1500;TSS1500;TSS1500;TSS1500;TSS1500;TSS1500;3'UTR;3'UTR	GALNT14;GALNT14;GALNT14;GALNT14;GALNT14;GALNT14;GALNT14;GALNT14				S_Shore	chr2:31360321-31361821	NM_024572	TSS1500	GALNT14	0.00598413	0.302343	9.02246	3.00374	0.302343	Cancer Trained * Post up vs Cancer Trained * Pre	0.0149736	Cancer Trained * Post up vs Cancer Trained * Pre	0.841166	0.0186067	0.0410056	0.202498	0.0186067	Healthy Aged-matched Trained * Post up vs Healthy Aged-matched Trained * Pre	0.00112497	Healthy Aged-matched Trained * Post up vs Healthy Aged-matched Trained * Pre	0.818893	-0.0247038	0.0535426	-0.231393	-0.0247038	Cancer Untrained * Post down vs Cancer Untrained * Pre	-0.00135613	Cancer Untrained * Post down vs Cancer Untrained * Pre	0.682963	-0.0441167	0.170757	-0.413227	-0.0441167	Cancer Trained * Pre down vs Cancer Untrained * Pre	-0.00284864	Cancer Trained * Pre down vs Cancer Untrained * Pre	0.0663455	-0.185025	3.68617	-1.91994	-0.185025	Cancer Trained * Pre down vs Healthy Aged-matched Trained * Pre	-0.00957095	Cancer Trained * Pre down vs Healthy Aged-matched Trained * Pre	0.00946493	0.28293	7.90103	2.81088	0.28293	Cancer Trained * Post up vs Cancer Untrained * Post	0.0134811	Cancer Trained * Post up vs Cancer Untrained * Post	0.315507	0.0987113	1.04917	1.02429	0.0987113	Cancer Trained * Post up vs Healthy Aged-matched Trained * Post	0.00427766	Cancer Trained * Post up vs Healthy Aged-matched Trained * Post	2.95405	0.374113	0.633221	1
119342	cg14915749	MUS81	0.0314017	11		ENST00000530945.1;ENST00000308162.5;ENST00000533035.1;ENST00000308110.4;ENST00000437855	TSS1500;TSS1500;TSS1500;TSS1500;TSS1500;TSS1500;TSS1500;TSS1500;TSS1500;TSS1500;TSS1500	CFL1;CFL1;MUS81;MUS81;MUS81;MUS81;MUS81;CFL1;CFL1;MUS81;CFL1		Promoter_Associated	11:65626353-65628345	Island	chr11:65624495-65628596	NM_025128;NM_005507	TSS1500;TSS1500	MUS81;CFL1	0.00643697	-0.322389	8.84076	-2.97334	-0.322389	Cancer Trained * Post down vs Cancer Trained * Pre	-0.00351682	Cancer Trained * Post down vs Cancer Trained * Pre	0.354118	0.0934536	0.891461	0.944172	0.0934536	Healthy Aged-matched Trained * Post up vs Healthy Aged-matched Trained * Pre	0.000905385	Healthy Aged-matched Trained * Post up vs Healthy Aged-matched Trained * Pre	0.793929	-0.0303632	0.0697061	-0.264019	-0.0303632	Cancer Untrained * Post down vs Cancer Untrained * Pre	-0.000387699	Cancer Untrained * Post down vs Cancer Untrained * Pre	0.0599209	0.226643	3.88385	1.97075	0.226643	Cancer Trained * Pre up vs Cancer Untrained * Pre	0.00259978	Cancer Trained * Pre up vs Cancer Untrained * Pre	0.00145407	0.37135	12.7963	3.57719	0.37135	Cancer Trained * Pre up vs Healthy Aged-matched Trained * Pre	0.00406683	Cancer Trained * Pre up vs Healthy Aged-matched Trained * Pre	0.551932	-0.0653825	0.363624	-0.603012	-0.0653825	Cancer Trained * Post down vs Cancer Untrained * Post	-0.000529346	Cancer Trained * Post down vs Cancer Untrained * Post	0.671888	-0.0444927	0.183694	-0.428595	-0.0444927	Cancer Trained * Post down vs Healthy Aged-matched Trained * Post	-0.000355373	Cancer Trained * Post down vs Healthy Aged-matched Trained * Post	2.95378	0.434068	0.734768	1
323150	cg24691330		0.0314024	8		ENST00000520031.1	3'UTR	RP11-959I15.3									0.000957849	0.27107	14.0032	3.74209	0.27107	Cancer Trained * Post up vs Cancer Trained * Pre	0.0101723	Cancer Trained * Post up vs Cancer Trained * Pre	0.950292	-0.00416394	0.00396513	-0.0629693	-0.00416394	Healthy Aged-matched Trained * Post down vs Healthy Aged-matched Trained * Pre	-0.000167946	Healthy Aged-matched Trained * Post down vs Healthy Aged-matched Trained * Pre	0.763278	0.0233943	0.0927119	0.304486	0.0233943	Cancer Untrained * Post up vs Cancer Untrained * Pre	0.000803852	Cancer Untrained * Post up vs Cancer Untrained * Pre	0.047312	-0.160294	4.35259	-2.08629	-0.160294	Cancer Trained * Pre down vs Cancer Untrained * Pre	-0.00633222	Cancer Trained * Pre down vs Cancer Untrained * Pre	0.0201747	-0.172083	6.15646	-2.48122	-0.172083	Cancer Trained * Pre down vs Healthy Aged-matched Trained * Pre	-0.00673563	Cancer Trained * Pre down vs Healthy Aged-matched Trained * Pre	0.238996	0.0873816	1.45515	1.20629	0.0873816	Cancer Trained * Post up vs Cancer Untrained * Post	0.00303625	Cancer Trained * Post up vs Cancer Untrained * Post	0.14944	0.103151	2.21207	1.4873	0.103151	Cancer Trained * Post up vs Healthy Aged-matched Trained * Post	0.00360463	Cancer Trained * Post up vs Healthy Aged-matched Trained * Post	2.95376	0.19374	0.327954	1
13106	cg14225546	NDUFA7	0.0314192	19		ENST00000417088.1;ENST00000301457.1	TSS200;TSS200	RPS28;NDUFA7		Promoter_Associated	19:8385302-8386845	Island	chr19:8386082-8386972	NM_005001;NM_001031	TSS200;TSS200	NDUFA7;RPS28	0.00347713	-0.264234	10.414	-3.22708	-0.264234	Cancer Trained * Post down vs Cancer Trained * Pre	-0.00529819	Cancer Trained * Post down vs Cancer Trained * Pre	0.911523	-0.00839011	0.0125996	-0.112248	-0.00839011	Healthy Aged-matched Trained * Post down vs Healthy Aged-matched Trained * Pre	-7.01075e-05	Healthy Aged-matched Trained * Post down vs Healthy Aged-matched Trained * Pre	0.704874	0.0332723	0.146776	0.383114	0.0332723	Cancer Untrained * Post up vs Cancer Untrained * Pre	0.000756271	Cancer Untrained * Post up vs Cancer Untrained * Pre	0.495449	0.0600794	0.478564	0.691783	0.0600794	Cancer Trained * Pre up vs Cancer Untrained * Pre	0.00137775	Cancer Trained * Pre up vs Cancer Untrained * Pre	0.0664414	0.150456	3.68338	1.91921	0.150456	Cancer Trained * Pre up vs Healthy Aged-matched Trained * Pre	0.00323262	Cancer Trained * Pre up vs Healthy Aged-matched Trained * Pre	0.00767357	-0.237427	8.40816	-2.89968	-0.237427	Cancer Trained * Post down vs Cancer Untrained * Post	-0.00467671	Cancer Trained * Post down vs Cancer Untrained * Post	0.190914	-0.105388	1.80723	-1.34433	-0.105388	Cancer Trained * Post down vs Healthy Aged-matched Trained * Post	-0.00199546	Cancer Trained * Post down vs Healthy Aged-matched Trained * Post	2.95335	0.247505	0.419023	1
177117	cg23066139		0.0314198	10													0.00620612	0.240916	8.93158	2.98857	0.240916	Cancer Trained * Post up vs Cancer Trained * Pre	0.0125008	Cancer Trained * Post up vs Cancer Trained * Pre	0.517764	0.0482803	0.430444	0.656082	0.0482803	Healthy Aged-matched Trained * Post up vs Healthy Aged-matched Trained * Pre	0.00267602	Healthy Aged-matched Trained * Post up vs Healthy Aged-matched Trained * Pre	0.0510061	-0.175268	4.20191	-2.04986	-0.175268	Cancer Untrained * Post down vs Cancer Untrained * Pre	-0.00917058	Cancer Untrained * Post down vs Cancer Untrained * Pre	0.0323359	-0.193784	5.13662	-2.26641	-0.193784	Cancer Trained * Pre down vs Cancer Untrained * Pre	-0.0102538	Cancer Trained * Pre down vs Cancer Untrained * Pre	0.0978556	-0.132723	2.95718	-1.71965	-0.132723	Cancer Trained * Pre down vs Healthy Aged-matched Trained * Pre	-0.0069337	Cancer Trained * Pre down vs Healthy Aged-matched Trained * Pre	0.0106903	0.2224	7.61144	2.75888	0.2224	Cancer Trained * Post up vs Cancer Untrained * Post	0.0114176	Cancer Trained * Post up vs Cancer Untrained * Post	0.444873	0.0599128	0.602592	0.776268	0.0599128	Cancer Trained * Post up vs Healthy Aged-matched Trained * Post	0.00289113	Cancer Trained * Post up vs Healthy Aged-matched Trained * Post	2.95334	0.239899	0.406148	1
103491	cg17915286	SLC35A4	0.0314215	5		ENST00000510241.1;ENST00000506289.1;ENST00000508496.2;ENST00000505617.1;ENST00000506958	3'UTR;3'UTR;5'UTR;3'UTR;3'UTR;TSS1500;TSS1500;TSS1500;TSS1500;3'UTR;TSS1500;3'UTR;3'UTR	APBB3;APBB3;APBB3;APBB3;APBB3;APBB3;SLC35A4;APBB3;SLC35A4;APBB3;SLC35A4;APBB3;APBB3;APB		Promoter_Associated	5:139943273-139945078	Island	chr5:139943835-139944477	NM_080670;NR_106889;NM_133174;NM_133173;NM_133172;NM_006051;NM_133174;NM_133173;NM_1331	TSS1500;TSS1500;1stExon;1stExon;1stExon;1stExon;5'UTR;5'UTR;5'UTR;5'UTR	SLC35A4;MIR6831;APBB3;APBB3;APBB3;APBB3;APBB3;APBB3;APBB3;APBB3	0.00757485	-0.326219	8.43979	-2.90513	-0.326219	Cancer Trained * Post down vs Cancer Trained * Pre	-0.0032461	Cancer Trained * Post down vs Cancer Trained * Pre	0.217743	-0.129611	1.59874	-1.26441	-0.129611	Healthy Aged-matched Trained * Post down vs Healthy Aged-matched Trained * Pre	-0.00125033	Healthy Aged-matched Trained * Post down vs Healthy Aged-matched Trained * Pre	0.125674	-0.188704	2.5103	-1.58439	-0.188704	Cancer Untrained * Post down vs Cancer Untrained * Pre	-0.00163969	Cancer Untrained * Post down vs Cancer Untrained * Pre	0.210781	0.152973	1.64965	1.28439	0.152973	Cancer Trained * Pre up vs Cancer Untrained * Pre	0.00160345	Cancer Trained * Pre up vs Cancer Untrained * Pre	0.0690787	0.204228	3.60855	1.89962	0.204228	Cancer Trained * Pre up vs Healthy Aged-matched Trained * Pre	0.00196386	Cancer Trained * Pre up vs Healthy Aged-matched Trained * Pre	0.891605	0.0154589	0.0189526	0.137669	0.0154589	Cancer Trained * Post up vs Cancer Untrained * Post	-2.94689e-06	Cancer Trained * Post down vs Cancer Untrained * Post	0.944057	0.00762032	0.00502399	0.0708801	0.00762032	Cancer Trained * Post up vs Healthy Aged-matched Trained * Post	-3.18996e-05	Cancer Trained * Post down vs Healthy Aged-matched Trained * Post	2.9533	0.465482	0.788072	1
128857	cg17526311	HIPK2	0.0314253	7										NM_001113239;NM_022740	Body;Body	HIPK2;HIPK2	0.00165052	0.258246	12.4385	3.52683	0.258246	Cancer Trained * Post up vs Cancer Trained * Pre	0.0117994	Cancer Trained * Post up vs Cancer Trained * Pre	0.711955	0.0249633	0.139471	0.373459	0.0249633	Healthy Aged-matched Trained * Post up vs Healthy Aged-matched Trained * Pre	0.00110149	Healthy Aged-matched Trained * Post up vs Healthy Aged-matched Trained * Pre	0.338438	0.0757975	0.952483	0.975952	0.0757975	Cancer Untrained * Post up vs Cancer Untrained * Pre	0.00349411	Cancer Untrained * Post up vs Cancer Untrained * Pre	0.410441	-0.0650172	0.700816	-0.837148	-0.0650172	Cancer Trained * Pre down vs Cancer Untrained * Pre	-0.00329843	Cancer Trained * Pre down vs Cancer Untrained * Pre	0.0419941	-0.15027	4.59443	-2.14346	-0.15027	Cancer Trained * Pre down vs Healthy Aged-matched Trained * Pre	-0.00722088	Cancer Trained * Pre down vs Healthy Aged-matched Trained * Pre	0.121331	0.117432	2.572	1.60375	0.117432	Cancer Trained * Post up vs Cancer Untrained * Post	0.00500687	Cancer Trained * Post up vs Cancer Untrained * Post	0.247505	0.0830135	1.40212	1.18411	0.0830135	Cancer Trained * Post up vs Healthy Aged-matched Trained * Post	0.00347704	Cancer Trained * Post up vs Healthy Aged-matched Trained * Post	2.9532	0.197926	0.335104	1
23651	cg07099084		0.0314409	1								S_Shore	chr1:2918497-2918753				0.00294944	0.611742	10.8497	3.29389	0.611742	Cancer Trained * Post up vs Cancer Trained * Pre	0.0368655	Cancer Trained * Post up vs Cancer Trained * Pre	0.323867	0.170623	1.01283	1.0064	0.170623	Healthy Aged-matched Trained * Post up vs Healthy Aged-matched Trained * Pre	0.00810237	Healthy Aged-matched Trained * Post up vs Healthy Aged-matched Trained * Pre	0.137157	-0.302524	2.35857	-1.53576	-0.302524	Cancer Untrained * Post down vs Cancer Untrained * Pre	-0.0201157	Cancer Untrained * Post down vs Cancer Untrained * Pre	0.0569993	-0.393078	3.98185	-1.99546	-0.393078	Cancer Trained * Pre down vs Cancer Untrained * Pre	-0.0254948	Cancer Trained * Pre down vs Cancer Untrained * Pre	0.210196	-0.228684	1.65402	-1.28609	-0.228684	Cancer Trained * Pre down vs Healthy Aged-matched Trained * Pre	-0.0161862	Cancer Trained * Pre down vs Healthy Aged-matched Trained * Pre	0.00956708	0.521189	7.87536	2.80631	0.521189	Cancer Trained * Post up vs Cancer Untrained * Post	0.0314864	Cancer Trained * Post up vs Cancer Untrained * Post	0.243415	0.212435	1.42731	1.1947	0.212435	Cancer Trained * Post up vs Healthy Aged-matched Trained * Post	0.0125769	Cancer Trained * Post up vs Healthy Aged-matched Trained * Post	2.95283	1.27312	2.15576	1
20049	cg21512185	GEMIN6	0.0314575	2		ENST00000281950.2;ENST00000409566.1;ENST00000409011.1	TSS200;TSS200;5'UTR	GEMIN6;GEMIN6;GEMIN6		Promoter_Associated	2:39005112-39005964			NM_024775	TSS200	GEMIN6	0.00315213	-0.297506	10.673	-3.26695	-0.297506	Cancer Trained * Post down vs Cancer Trained * Pre	-0.0050511	Cancer Trained * Post down vs Cancer Trained * Pre	0.830189	-0.0180157	0.0469653	-0.216715	-0.0180157	Healthy Aged-matched Trained * Post down vs Healthy Aged-matched Trained * Pre	-0.000256885	Healthy Aged-matched Trained * Post down vs Healthy Aged-matched Trained * Pre	0.615896	-0.0490689	0.25808	-0.508015	-0.0490689	Cancer Untrained * Post down vs Cancer Untrained * Pre	-0.000829727	Cancer Untrained * Post down vs Cancer Untrained * Pre	0.37911	0.0864869	0.801756	0.895408	0.0864869	Cancer Trained * Pre up vs Cancer Untrained * Pre	0.00164084	Cancer Trained * Pre up vs Cancer Untrained * Pre	0.0171831	0.22255	6.51533	2.55251	0.22255	Cancer Trained * Pre up vs Healthy Aged-matched Trained * Pre	0.00381827	Cancer Trained * Pre up vs Healthy Aged-matched Trained * Pre	0.0875041	-0.16195	3.1627	-1.7784	-0.16195	Cancer Trained * Post down vs Cancer Untrained * Post	-0.00258053	Cancer Trained * Post down vs Cancer Untrained * Post	0.519668	-0.0569408	0.42651	-0.653077	-0.0569408	Cancer Trained * Post down vs Healthy Aged-matched Trained * Post	-0.000975946	Cancer Trained * Post down vs Healthy Aged-matched Trained * Post	2.95242	0.306052	0.518306	1
723265	cg08713740	RRBP1	0.0314601	20		ENST00000246043.4;ENST00000495501.1;ENST00000455029.2	1stExon;TSS1500;5'UTR	RRBP1;RRBP1;RRBP1		Unclassified_Cell_type_specific	20:17640360-17641028			NM_001042576;NM_004587	Body;Body	RRBP1;RRBP1	0.00295971	0.339005	10.8404	3.29248	0.339005	Cancer Trained * Post up vs Cancer Trained * Pre	0.0119619	Cancer Trained * Post up vs Cancer Trained * Pre	0.357461	0.0881196	0.878942	0.937519	0.0881196	Healthy Aged-matched Trained * Post up vs Healthy Aged-matched Trained * Pre	0.00323971	Healthy Aged-matched Trained * Post up vs Healthy Aged-matched Trained * Pre	0.293383	0.117215	1.15199	1.07331	0.117215	Cancer Untrained * Post up vs Cancer Untrained * Pre	0.00453584	Cancer Untrained * Post up vs Cancer Untrained * Pre	0.781246	-0.0306556	0.0787955	-0.280705	-0.0306556	Cancer Trained * Pre down vs Cancer Untrained * Pre	-0.00114052	Cancer Trained * Pre down vs Cancer Untrained * Pre	0.14563	-0.148065	2.25594	-1.50198	-0.148065	Cancer Trained * Pre down vs Healthy Aged-matched Trained * Pre	-0.00546299	Cancer Trained * Pre down vs Healthy Aged-matched Trained * Pre	0.0752303	0.191134	3.44596	1.85633	0.191134	Cancer Trained * Post up vs Cancer Untrained * Post	0.00628552	Cancer Trained * Post up vs Cancer Untrained * Post	0.306922	0.102821	1.08788	1.04302	0.102821	Cancer Trained * Post up vs Healthy Aged-matched Trained * Post	0.00325919	Cancer Trained * Post up vs Healthy Aged-matched Trained * Post	2.95236	0.391242	0.662591	1
260236	cg03288304	SLC9A4	0.031462	2					chr2:103127370-103127370					NM_001011552	Body	SLC9A4	0.00583973	0.493519	9.08358	3.0139	0.493519	Cancer Trained * Post up vs Cancer Trained * Pre	0.0563404	Cancer Trained * Post up vs Cancer Trained * Pre	0.979835	-0.00381623	0.000651778	-0.0255299	-0.00381623	Healthy Aged-matched Trained * Post down vs Healthy Aged-matched Trained * Pre	-0.00149539	Healthy Aged-matched Trained * Post down vs Healthy Aged-matched Trained * Pre	0.0612494	0.34039	3.84106	1.95986	0.34039	Cancer Untrained * Post up vs Cancer Untrained * Pre	0.041748	Cancer Untrained * Post up vs Cancer Untrained * Pre	0.571723	0.0995295	0.328398	0.57306	0.0995295	Cancer Trained * Pre up vs Cancer Untrained * Pre	0.0124476	Cancer Trained * Pre up vs Cancer Untrained * Pre	0.362223	-0.145506	0.861397	-0.928114	-0.145506	Cancer Trained * Pre down vs Healthy Aged-matched Trained * Pre	-0.019027	Cancer Trained * Pre down vs Healthy Aged-matched Trained * Pre	0.135402	0.252658	2.38076	1.54297	0.252658	Cancer Trained * Post up vs Cancer Untrained * Post	0.02704	Cancer Trained * Post up vs Cancer Untrained * Post	0.0339199	0.351828	5.03617	2.24414	0.351828	Cancer Trained * Post up vs Healthy Aged-matched Trained * Post	0.0388088	Cancer Trained * Post up vs Healthy Aged-matched Trained * Post	2.95232	0.989516	1.67583	1
87633	cg22367077	UBXN1	0.03148	11		ENST00000532904.1;ENST00000533476.1;ENST00000525717.1;ENST00000524762.1;ENST00000527421	3'UTR;3'UTR;3'UTR;3'UTR;3'UTR;3'UTR;3'UTR;3'UTR;3'UTR;5'UTR;TSS1500;3'UTR;3'UTR;1stExon	UBXN1;UBXN1;UBXN1;UBXN1;UBXN1;UBXN1;UBXN1;UBXN1;UBXN1;UBXN1;UBXN1;UBXN1;UBXN1;UBXN1;UBX		Promoter_Associated	11:62446193-62446879	Island	chr11:62446038-62446613	NM_015853;NM_015853	1stExon;5'UTR	UBXN1;UBXN1	0.00494963	-0.412976	9.50105	-3.08238	-0.412976	Cancer Trained * Post down vs Cancer Trained * Pre	-0.00529056	Cancer Trained * Post down vs Cancer Trained * Pre	0.318353	-0.124528	1.03666	-1.01816	-0.124528	Healthy Aged-matched Trained * Post down vs Healthy Aged-matched Trained * Pre	-0.00176787	Healthy Aged-matched Trained * Post down vs Healthy Aged-matched Trained * Pre	0.0674468	0.271661	3.65446	1.91166	0.271661	Cancer Untrained * Post up vs Cancer Untrained * Pre	0.00372846	Cancer Untrained * Post up vs Cancer Untrained * Pre	0.0319039	0.32296	5.16497	2.27266	0.32296	Cancer Trained * Pre up vs Cancer Untrained * Pre	0.00419819	Cancer Trained * Pre up vs Cancer Untrained * Pre	0.17323	0.179834	1.96542	1.40193	0.179834	Cancer Trained * Pre up vs Healthy Aged-matched Trained * Pre	0.00231947	Cancer Trained * Pre up vs Healthy Aged-matched Trained * Pre	0.0122727	-0.361677	7.28724	-2.69949	-0.361677	Cancer Trained * Post down vs Cancer Untrained * Post	-0.00482082	Cancer Trained * Post down vs Cancer Untrained * Post	0.405182	-0.108614	0.716942	-0.846724	-0.108614	Cancer Trained * Post down vs Healthy Aged-matched Trained * Post	-0.00120323	Cancer Trained * Post down vs Healthy Aged-matched Trained * Post	2.95188	0.662349	1.12191	1
561614	cg14266158	TUBGCP6	0.0314909	22		ENST00000473946.1;ENST00000489511.1;ENST00000498611.1;ENST00000491449.1	3'UTR;TSS200;3'UTR;3'UTR	TUBGCP6;TUBGCP6;TUBGCP6;TUBGCP6				S_Shelf	chr22:50658993-50659400	NM_020461	Body	TUBGCP6	0.00112317	0.443439	13.5377	3.67937	0.443439	Cancer Trained * Post up vs Cancer Trained * Pre	0.0247406	Cancer Trained * Post up vs Cancer Trained * Pre	0.336799	0.107746	0.959092	0.979332	0.107746	Healthy Aged-matched Trained * Post up vs Healthy Aged-matched Trained * Pre	0.00570113	Healthy Aged-matched Trained * Post up vs Healthy Aged-matched Trained * Pre	0.702176	0.0494454	0.149616	0.386802	0.0494454	Cancer Untrained * Post up vs Cancer Untrained * Pre	0.00164045	Cancer Untrained * Post up vs Cancer Untrained * Pre	0.161085	-0.184621	2.08587	-1.44425	-0.184621	Cancer Trained * Pre down vs Cancer Untrained * Pre	-0.0111334	Cancer Trained * Pre down vs Cancer Untrained * Pre	0.232749	-0.141117	1.49563	-1.22296	-0.141117	Cancer Trained * Pre down vs Healthy Aged-matched Trained * Pre	-0.00901694	Cancer Trained * Pre down vs Healthy Aged-matched Trained * Pre	0.0946521	0.209373	3.018	1.73724	0.209373	Cancer Trained * Post up vs Cancer Untrained * Post	0.0119668	Cancer Trained * Post up vs Cancer Untrained * Post	0.104188	0.194577	2.84346	1.68626	0.194577	Cancer Trained * Post up vs Healthy Aged-matched Trained * Post	0.0100226	Cancer Trained * Post up vs Healthy Aged-matched Trained * Post	2.95161	0.535911	0.907827	1
31101	cg05002314	CSTF1	0.0314921	20		ENST00000425890.2;ENST00000217109.4;ENST00000493039.1	3'UTR;3'UTR;5'UTR	CSTF1;CSTF1;CSTF1				S_Shore	chr20:54978524-54978771	NM_001033521;NM_001033522;NM_001324	3'UTR;3'UTR;3'UTR	CSTF1;CSTF1;CSTF1	0.00961972	0.282395	7.86224	2.80397	0.282395	Cancer Trained * Post up vs Cancer Trained * Pre	0.0102085	Cancer Trained * Post up vs Cancer Trained * Pre	0.551997	0.0554304	0.363505	0.602914	0.0554304	Healthy Aged-matched Trained * Post up vs Healthy Aged-matched Trained * Pre	0.00174501	Healthy Aged-matched Trained * Post up vs Healthy Aged-matched Trained * Pre	0.205485	0.13886	1.6898	1.29992	0.13886	Cancer Untrained * Post up vs Cancer Untrained * Pre	0.005088	Cancer Untrained * Post up vs Cancer Untrained * Pre	0.671675	-0.045815	0.183948	-0.428892	-0.045815	Cancer Trained * Pre down vs Cancer Untrained * Pre	-0.00204991	Cancer Trained * Pre down vs Cancer Untrained * Pre	0.0231884	-0.233222	5.85004	-2.41869	-0.233222	Cancer Trained * Pre down vs Healthy Aged-matched Trained * Pre	-0.00869891	Cancer Trained * Pre down vs Healthy Aged-matched Trained * Pre	0.3412	0.0977198	0.941451	0.970284	0.0977198	Cancer Trained * Post up vs Cancer Untrained * Post	0.00307055	Cancer Trained * Post up vs Cancer Untrained * Post	0.948777	-0.0062571	0.00421083	-0.0648909	-0.0062571	Cancer Trained * Post down vs Healthy Aged-matched Trained * Post	-0.000235448	Cancer Trained * Post down vs Healthy Aged-matched Trained * Post	2.95159	0.374225	0.633939	1
735749	cg05300640	STAG1	0.0314981	3		ENST00000465961.1;ENST00000483235.1	3'UTR;3'UTR	STAG1;STAG1						NM_005862	Body	STAG1	0.00575364	0.263255	9.12081	3.02007	0.263255	Cancer Trained * Post up vs Cancer Trained * Pre	0.0136448	Cancer Trained * Post up vs Cancer Trained * Pre	0.368727	0.0728417	0.837958	0.9154	0.0728417	Healthy Aged-matched Trained * Post up vs Healthy Aged-matched Trained * Pre	0.00407343	Healthy Aged-matched Trained * Post up vs Healthy Aged-matched Trained * Pre	0.12642	0.146185	2.49996	1.58113	0.146185	Cancer Untrained * Post up vs Cancer Untrained * Pre	0.00756075	Cancer Untrained * Post up vs Cancer Untrained * Pre	0.710769	0.0346779	0.140681	0.375074	0.0346779	Cancer Trained * Pre up vs Cancer Untrained * Pre	0.00183347	Cancer Trained * Pre up vs Cancer Untrained * Pre	0.81975	-0.0192184	0.0530278	-0.230278	-0.0192184	Cancer Trained * Pre down vs Healthy Aged-matched Trained * Pre	-0.00098332	Cancer Trained * Pre down vs Healthy Aged-matched Trained * Pre	0.0940043	0.151748	3.03059	1.74086	0.151748	Cancer Trained * Post up vs Cancer Untrained * Post	0.00791755	Cancer Trained * Post up vs Cancer Untrained * Post	0.0508569	0.171195	4.20775	2.05128	0.171195	Cancer Trained * Post up vs Healthy Aged-matched Trained * Post	0.00858808	Cancer Trained * Post up vs Healthy Aged-matched Trained * Post	2.95144	0.280326	0.474897	1
35099	cg20552696	MED7	0.0315053	5		ENST00000286317.5;ENST00000521769.1;ENST00000420343.1;ENST00000524219.1;ENST00000524289	5'UTR;TSS200;TSS200;5'UTR;5'UTR	MED7;ITK;MED7;HAVCR2;MED7		Promoter_Associated	5:156569537-156570457	Island	chr5:156569576-156570067	NM_001100816;NM_004270	TSS200;5'UTR	MED7;MED7	0.00868131	-0.171465	8.10868	-2.84757	-0.171465	Cancer Trained * Post down vs Cancer Trained * Pre	-0.00377762	Cancer Trained * Post down vs Cancer Trained * Pre	0.08014	-0.100258	3.32672	-1.82393	-0.100258	Healthy Aged-matched Trained * Post down vs Healthy Aged-matched Trained * Pre	-0.00231804	Healthy Aged-matched Trained * Post down vs Healthy Aged-matched Trained * Pre	0.595117	0.0343809	0.289789	0.53832	0.0343809	Cancer Untrained * Post up vs Cancer Untrained * Pre	0.000888995	Cancer Untrained * Post up vs Cancer Untrained * Pre	0.60636	0.0333297	0.27234	0.521862	0.0333297	Cancer Trained * Pre up vs Cancer Untrained * Pre	0.000769867	Cancer Trained * Pre up vs Cancer Untrained * Pre	0.740433	-0.019312	0.112213	-0.334982	-0.019312	Cancer Trained * Pre down vs Healthy Aged-matched Trained * Pre	-0.000495768	Cancer Trained * Pre down vs Healthy Aged-matched Trained * Pre	0.0083305	-0.172516	8.2084	-2.86503	-0.172516	Cancer Trained * Post down vs Cancer Untrained * Post	-0.00389674	Cancer Trained * Post down vs Cancer Untrained * Post	0.128957	-0.0905192	2.4653	-1.57013	-0.0905192	Cancer Trained * Post down vs Healthy Aged-matched Trained * Post	-0.00195534	Cancer Trained * Post down vs Healthy Aged-matched Trained * Post	2.95127	0.133758	0.22661	1
91950	cg07589903		0.0315053	8													0.00599228	0.437913	9.01906	3.00318	0.437913	Cancer Trained * Post up vs Cancer Trained * Pre	0.0108513	Cancer Trained * Post up vs Cancer Trained * Pre	0.0967523	-0.229704	2.97787	-1.72565	-0.229704	Healthy Aged-matched Trained * Post down vs Healthy Aged-matched Trained * Pre	-0.00495267	Healthy Aged-matched Trained * Post down vs Healthy Aged-matched Trained * Pre	0.688153	0.0628021	0.164885	0.40606	0.0628021	Cancer Untrained * Post up vs Cancer Untrained * Pre	0.00116004	Cancer Untrained * Post up vs Cancer Untrained * Pre	0.0889077	-0.273766	3.13324	-1.7701	-0.273766	Cancer Trained * Pre down vs Cancer Untrained * Pre	-0.00726216	Cancer Trained * Pre down vs Cancer Untrained * Pre	0.00163838	-0.492787	12.4592	-3.52977	-0.492787	Cancer Trained * Pre down vs Healthy Aged-matched Trained * Pre	-0.0118045	Cancer Trained * Pre down vs Healthy Aged-matched Trained * Pre	0.493456	0.101345	0.483044	0.695014	0.101345	Cancer Trained * Post up vs Cancer Untrained * Post	0.00242915	Cancer Trained * Post up vs Cancer Untrained * Post	0.222053	0.174831	1.56823	1.25229	0.174831	Cancer Trained * Post up vs Healthy Aged-matched Trained * Post	0.00399952	Cancer Trained * Post up vs Healthy Aged-matched Trained * Post	2.95127	0.784392	1.32891	1
757673	cg14971823	MYO15B	0.0315108	17		ENST00000293201.8;ENST00000293201.8	1stExon;5'UTR	MYO15B;MYO15B		Promoter_Associated	17:73585125-73586121	Island	chr17:73583838-73586337	NR_003587	Body	MYO15B	0.00859755	-0.470308	8.13208	-2.85168	-0.470308	Cancer Trained * Post down vs Cancer Trained * Pre	-0.0197783	Cancer Trained * Post down vs Cancer Trained * Pre	0.402216	-0.128295	0.726174	-0.852158	-0.128295	Healthy Aged-matched Trained * Post down vs Healthy Aged-matched Trained * Pre	-0.00411817	Healthy Aged-matched Trained * Post down vs Healthy Aged-matched Trained * Pre	0.820206	0.040178	0.0527546	0.229684	0.040178	Cancer Untrained * Post up vs Cancer Untrained * Pre	0.00189017	Cancer Untrained * Post up vs Cancer Untrained * Pre	0.109346	0.290432	2.75661	1.6603	0.290432	Cancer Trained * Pre up vs Cancer Untrained * Pre	0.0130787	Cancer Trained * Pre up vs Cancer Untrained * Pre	0.0139327	0.417566	6.9932	2.64447	0.417566	Cancer Trained * Pre up vs Healthy Aged-matched Trained * Pre	0.0179026	Cancer Trained * Pre up vs Healthy Aged-matched Trained * Pre	0.19414	-0.220053	1.7803	-1.33428	-0.220053	Cancer Trained * Post down vs Cancer Untrained * Post	-0.00858981	Cancer Trained * Post down vs Cancer Untrained * Post	0.636463	0.0755536	0.228948	0.478485	0.0755536	Cancer Trained * Post up vs Healthy Aged-matched Trained * Post	0.00224245	Cancer Trained * Post up vs Healthy Aged-matched Trained * Post	2.95113	1.00337	1.69998	1
27526	cg15367021	FAM59A	0.0315136	18		ENST00000269209.6;ENST00000399218.3	TSS1500;TSS1500	FAM59A;FAM59A		Unclassified	18:30050809-30051157	Island	chr18:30050115-30051345	NM_022751	TSS1500	FAM59A	0.00209755	-0.399405	11.7726	-3.43112	-0.399405	Cancer Trained * Post down vs Cancer Trained * Pre	-0.0121156	Cancer Trained * Post down vs Cancer Trained * Pre	0.487605	-0.0748679	0.496384	-0.704545	-0.0748679	Healthy Aged-matched Trained * Post down vs Healthy Aged-matched Trained * Pre	-0.00261067	Healthy Aged-matched Trained * Post down vs Healthy Aged-matched Trained * Pre	0.257313	-0.143128	1.34383	-1.15924	-0.143128	Cancer Untrained * Post down vs Cancer Untrained * Pre	-0.00444934	Cancer Untrained * Post down vs Cancer Untrained * Pre	0.759203	0.0382632	0.0960405	0.309904	0.0382632	Cancer Trained * Pre up vs Cancer Untrained * Pre	0.00133111	Cancer Trained * Pre up vs Cancer Untrained * Pre	0.178939	0.15412	1.91227	1.38285	0.15412	Cancer Trained * Pre up vs Healthy Aged-matched Trained * Pre	0.00473009	Cancer Trained * Pre up vs Healthy Aged-matched Trained * Pre	0.0728265	-0.218014	3.50763	-1.87287	-0.218014	Cancer Trained * Post down vs Cancer Untrained * Post	-0.00633515	Cancer Trained * Post down vs Cancer Untrained * Post	0.138799	-0.170418	2.3381	-1.52909	-0.170418	Cancer Trained * Post down vs Healthy Aged-matched Trained * Post	-0.00477485	Cancer Trained * Post down vs Healthy Aged-matched Trained * Post	2.95107	0.499854	0.846905	1
80733	cg07909059	VPS45	0.0315302	1		ENST00000369130.3;ENST00000369130.3;ENST00000478999.1;ENST00000369128.5;ENST00000460366	5'UTR;1stExon;5'UTR;5'UTR;TSS200;TSS200;TSS200;TSS200;TSS200;5'UTR	VPS45;VPS45;VPS45;VPS45;VPS45;VPS45;VPS45;VPS45;VPS45;VPS45		Promoter_Associated	1:150038729-150040314	Island	chr1:150039324-150039815	NM_007259;NM_007259	5'UTR;1stExon	VPS45;VPS45	0.00696878	-0.341482	8.64445	-2.94014	-0.341482	Cancer Trained * Post down vs Cancer Trained * Pre	-0.00606236	Cancer Trained * Post down vs Cancer Trained * Pre	0.986223	0.00184925	0.000304212	0.0174417	0.00184925	Healthy Aged-matched Trained * Post up vs Healthy Aged-matched Trained * Pre	7.33522e-05	Healthy Aged-matched Trained * Post up vs Healthy Aged-matched Trained * Pre	0.162853	-0.177139	2.06766	-1.43794	-0.177139	Cancer Untrained * Post down vs Cancer Untrained * Pre	-0.00295507	Cancer Untrained * Post down vs Cancer Untrained * Pre	0.390755	0.107595	0.762837	0.873405	0.107595	Cancer Trained * Pre up vs Cancer Untrained * Pre	0.00197258	Cancer Trained * Pre up vs Cancer Untrained * Pre	0.00782734	0.321515	8.35976	2.89133	0.321515	Cancer Trained * Pre up vs Healthy Aged-matched Trained * Pre	0.0056791	Cancer Trained * Pre up vs Healthy Aged-matched Trained * Pre	0.629387	-0.0567476	0.238725	-0.488595	-0.0567476	Cancer Trained * Post down vs Cancer Untrained * Post	-0.00113472	Cancer Trained * Post down vs Cancer Untrained * Post	0.846052	-0.0218157	0.0384885	-0.196185	-0.0218157	Cancer Trained * Post down vs Healthy Aged-matched Trained * Post	-0.000456616	Cancer Trained * Post down vs Healthy Aged-matched Trained * Post	2.95066	0.497539	0.843097	1
30467	cg13142499	EPB41	0.0315309	1		ENST00000373797.1;ENST00000356093.2;ENST00000482464.1;ENST00000349460.4;ENST00000347529	TSS200;5'UTR;5'UTR;5'UTR;5'UTR;5'UTR	EPB41;EPB41;EPB41;EPB41;EPB41;EPB41		Promoter_Associated	1:29240471-29242414	Island	chr1:29240768-29241969	NM_001166006;NM_203343;NM_001166005;NM_001166007;NM_004437;NM_203342	TSS200;5'UTR;5'UTR;5'UTR;5'UTR;5'UTR	EPB41;EPB41;EPB41;EPB41;EPB41;EPB41	0.00315993	-0.379452	10.6664	-3.26595	-0.379452	Cancer Trained * Post down vs Cancer Trained * Pre	-0.0107816	Cancer Trained * Post down vs Cancer Trained * Pre	0.896996	-0.0138707	0.0171035	-0.13078	-0.0138707	Healthy Aged-matched Trained * Post down vs Healthy Aged-matched Trained * Pre	1.38866e-05	Healthy Aged-matched Trained * Post up vs Healthy Aged-matched Trained * Pre	0.113308	-0.202231	2.69308	-1.64106	-0.202231	Cancer Untrained * Post down vs Cancer Untrained * Pre	-0.00565923	Cancer Untrained * Post down vs Cancer Untrained * Pre	0.515942	0.0812055	0.434235	0.658965	0.0812055	Cancer Trained * Pre up vs Cancer Untrained * Pre	0.00272297	Cancer Trained * Pre up vs Cancer Untrained * Pre	0.025619	0.264021	5.63343	2.37349	0.264021	Cancer Trained * Pre up vs Healthy Aged-matched Trained * Pre	0.00780956	Cancer Trained * Pre up vs Healthy Aged-matched Trained * Pre	0.416391	-0.0960153	0.682947	-0.826406	-0.0960153	Cancer Trained * Post down vs Cancer Untrained * Post	-0.00239939	Cancer Trained * Post down vs Cancer Untrained * Post	0.369967	-0.10156	0.833559	-0.912995	-0.10156	Cancer Trained * Post down vs Healthy Aged-matched Trained * Post	-0.00298591	Cancer Trained * Post down vs Healthy Aged-matched Trained * Post	2.95065	0.497875	0.843671	1
748434	cg11084729		0.0315374	15						Unclassified_Cell_type_specific	15:101678984-101679387						0.00121704	0.317682	13.3055	3.64767	0.317682	Cancer Trained * Post up vs Cancer Trained * Pre	0.011679	Cancer Trained * Post up vs Cancer Trained * Pre	0.861633	-0.0140007	0.0310117	-0.176101	-0.0140007	Healthy Aged-matched Trained * Post down vs Healthy Aged-matched Trained * Pre	-0.000478675	Healthy Aged-matched Trained * Post down vs Healthy Aged-matched Trained * Pre	0.61124	0.0475511	0.264981	0.514763	0.0475511	Cancer Untrained * Post up vs Cancer Untrained * Pre	0.00183174	Cancer Untrained * Post up vs Cancer Untrained * Pre	0.482953	-0.0657866	0.507187	-0.712171	-0.0657866	Cancer Trained * Pre down vs Cancer Untrained * Pre	-0.00259269	Cancer Trained * Pre down vs Cancer Untrained * Pre	0.0950965	-0.144652	3.00942	-1.73477	-0.144652	Cancer Trained * Pre down vs Healthy Aged-matched Trained * Pre	-0.00570834	Cancer Trained * Pre down vs Healthy Aged-matched Trained * Pre	0.0271909	0.204344	5.50515	2.34631	0.204344	Cancer Trained * Post up vs Cancer Untrained * Post	0.00725458	Cancer Trained * Post up vs Cancer Untrained * Post	0.0340029	0.18703	5.03105	2.243	0.18703	Cancer Trained * Post up vs Healthy Aged-matched Trained * Post	0.00644934	Cancer Trained * Post up vs Healthy Aged-matched Trained * Post	2.95049	0.279743	0.474061	1
63628	cg00357503	WDR76	0.0315391	15		ENST00000263795.6;ENST00000381246.2;ENST00000452115.1	TSS200;TSS200;TSS200	WDR76;WDR76;WDR76		Promoter_Associated	15:44118991-44119640	N_Shore	chr15:44119074-44119277	NM_024908;NM_001167941	TSS200;TSS200	WDR76;WDR76	0.0060571	-0.254477	8.99219	-2.9987	-0.254477	Cancer Trained * Post down vs Cancer Trained * Pre	-0.00613414	Cancer Trained * Post down vs Cancer Trained * Pre	0.921807	-0.00768129	0.00983148	-0.0991538	-0.00768129	Healthy Aged-matched Trained * Post down vs Healthy Aged-matched Trained * Pre	-0.000146432	Healthy Aged-matched Trained * Post down vs Healthy Aged-matched Trained * Pre	0.392465	0.0783277	0.757264	0.870209	0.0783277	Cancer Untrained * Post up vs Cancer Untrained * Pre	0.00188264	Cancer Untrained * Post up vs Cancer Untrained * Pre	0.0919677	0.157732	3.07082	1.75237	0.157732	Cancer Trained * Pre up vs Cancer Untrained * Pre	0.00389164	Cancer Trained * Pre up vs Cancer Untrained * Pre	0.00976873	0.227289	7.82555	2.79742	0.227289	Cancer Trained * Pre up vs Healthy Aged-matched Trained * Pre	0.00552962	Cancer Trained * Pre up vs Healthy Aged-matched Trained * Pre	0.0496426	-0.175073	4.25605	-2.06302	-0.175073	Cancer Trained * Post down vs Cancer Untrained * Post	-0.00412515	Cancer Trained * Post down vs Cancer Untrained * Post	0.812226	-0.0195064	0.0576382	-0.24008	-0.0195064	Cancer Trained * Post down vs Healthy Aged-matched Trained * Post	-0.000458093	Cancer Trained * Post down vs Healthy Aged-matched Trained * Post	2.95045	0.2656	0.450102	1
191398	cg11377286	SDCBP	0.0315451	8		ENST00000522243.1;ENST00000422546.2;ENST00000447182.2;ENST00000413219.2;ENST00000424270	5'UTR;5'UTR;5'UTR;5'UTR;5'UTR;5'UTR;5'UTR;5'UTR;5'UTR	SDCBP;SDCBP;SDCBP;SDCBP;SDCBP;SDCBP;SDCBP;SDCBP;SDCBP						NM_001007068;NM_001007067;NM_001007070;NM_001007069;NM_005625	5'UTR;5'UTR;5'UTR;5'UTR;5'UTR	SDCBP;SDCBP;SDCBP;SDCBP;SDCBP	0.00202051	0.230622	11.8756	3.44611	0.230622	Cancer Trained * Post up vs Cancer Trained * Pre	0.0085952	Cancer Trained * Post up vs Cancer Trained * Pre	0.785761	0.0167853	0.075491	0.274756	0.0167853	Healthy Aged-matched Trained * Post up vs Healthy Aged-matched Trained * Pre	0.00071164	Healthy Aged-matched Trained * Post up vs Healthy Aged-matched Trained * Pre	0.65198	0.0324025	0.208381	0.456488	0.0324025	Cancer Untrained * Post up vs Cancer Untrained * Pre	0.00108587	Cancer Untrained * Post up vs Cancer Untrained * Pre	0.0588553	-0.140519	3.91896	-1.97964	-0.140519	Cancer Trained * Pre down vs Cancer Untrained * Pre	-0.00543752	Cancer Trained * Pre down vs Cancer Untrained * Pre	0.252778	-0.0750075	1.37042	-1.17065	-0.0750075	Cancer Trained * Pre down vs Healthy Aged-matched Trained * Pre	-0.002866	Cancer Trained * Pre down vs Healthy Aged-matched Trained * Pre	0.396769	0.0577011	0.743401	0.862207	0.0577011	Cancer Trained * Post up vs Cancer Untrained * Post	0.00207181	Cancer Trained * Post up vs Cancer Untrained * Post	0.0399887	0.138829	4.69468	2.16672	0.138829	Cancer Trained * Post up vs Healthy Aged-matched Trained * Post	0.00501756	Cancer Trained * Post up vs Healthy Aged-matched Trained * Post	2.9503	0.165166	0.279914	1
475871	cg02127676	MBD2	0.0315493	18										NM_003927	Body	MBD2	0.00521187	0.408367	9.37004	3.06105	0.408367	Cancer Trained * Post up vs Cancer Trained * Pre	0.027987	Cancer Trained * Post up vs Cancer Trained * Pre	0.586661	0.0670781	0.303378	0.550797	0.0670781	Healthy Aged-matched Trained * Post up vs Healthy Aged-matched Trained * Pre	0.00381461	Healthy Aged-matched Trained * Post up vs Healthy Aged-matched Trained * Pre	0.706676	0.0538624	0.144897	0.380653	0.0538624	Cancer Untrained * Post up vs Cancer Untrained * Pre	0.00482767	Cancer Untrained * Post up vs Cancer Untrained * Pre	0.871358	0.02315	0.0267663	0.163604	0.02315	Cancer Trained * Pre up vs Cancer Untrained * Pre	0.00205722	Cancer Trained * Pre up vs Cancer Untrained * Pre	0.263854	-0.145997	1.30652	-1.14303	-0.145997	Cancer Trained * Pre down vs Healthy Aged-matched Trained * Pre	-0.0109047	Cancer Trained * Pre down vs Healthy Aged-matched Trained * Pre	0.00903077	0.377654	8.01364	2.83084	0.377654	Cancer Trained * Post up vs Cancer Untrained * Post	0.0252166	Cancer Trained * Post up vs Cancer Untrained * Post	0.138828	0.195292	2.33775	1.52897	0.195292	Cancer Trained * Post up vs Healthy Aged-matched Trained * Post	0.0132677	Cancer Trained * Post up vs Healthy Aged-matched Trained * Post	2.9502	0.656328	1.11234	1
134099	cg22377182	DNAJC11	0.0315501	1		ENST00000426784.1;ENST00000377573.5;ENST00000485073.1;ENST00000465911.1;ENST00000473993	TSS1500;TSS1500;TSS1500;TSS1500;TSS1500;TSS1500;TSS1500	DNAJC11;DNAJC11;DNAJC11;DNAJC11;DNAJC11;DNAJC11;DNAJC11		Promoter_Associated	1:6762519-6762650	S_Shore	chr1:6761295-6762131	NM_018198	TSS1500	DNAJC11	0.00185586	0.344743	12.111	3.48008	0.344743	Cancer Trained * Post up vs Cancer Trained * Pre	0.0110449	Cancer Trained * Post up vs Cancer Trained * Pre	0.80451	0.0226219	0.0625786	0.250157	0.0226219	Healthy Aged-matched Trained * Post up vs Healthy Aged-matched Trained * Pre	0.000838876	Healthy Aged-matched Trained * Post up vs Healthy Aged-matched Trained * Pre	0.213861	0.134017	1.62688	1.27549	0.134017	Cancer Untrained * Post up vs Cancer Untrained * Pre	0.00415952	Cancer Untrained * Post up vs Cancer Untrained * Pre	0.7915	-0.028076	0.0714009	-0.26721	-0.028076	Cancer Trained * Pre down vs Cancer Untrained * Pre	-0.00111753	Cancer Trained * Pre down vs Cancer Untrained * Pre	0.207953	-0.122601	1.67094	-1.29265	-0.122601	Cancer Trained * Pre down vs Healthy Aged-matched Trained * Pre	-0.00416674	Cancer Trained * Pre down vs Healthy Aged-matched Trained * Pre	0.077097	0.18265	3.3996	1.8438	0.18265	Cancer Trained * Post up vs Cancer Untrained * Post	0.00576786	Cancer Trained * Post up vs Cancer Untrained * Post	0.0456352	0.199521	4.4254	2.10366	0.199521	Cancer Trained * Post up vs Healthy Aged-matched Trained * Post	0.00603929	Cancer Trained * Post up vs Healthy Aged-matched Trained * Post	2.95018	0.361886	0.613328	1
102039	cg11725182	NPHP4	0.0315572	1		ENST00000378169.3;ENST00000378160.2;ENST00000478423.2	3'UTR;5'UTR;3'UTR	NPHP4;NPHP4;NPHP4						NM_015102	Body	NPHP4	0.00123984	0.570002	13.252	3.64033	0.570002	Cancer Trained * Post up vs Cancer Trained * Pre	0.0316904	Cancer Trained * Post up vs Cancer Trained * Pre	0.373994	0.129389	0.819412	0.905214	0.129389	Healthy Aged-matched Trained * Post up vs Healthy Aged-matched Trained * Pre	0.0095384	Healthy Aged-matched Trained * Post up vs Healthy Aged-matched Trained * Pre	0.590724	0.090478	0.296798	0.544792	0.090478	Cancer Untrained * Post up vs Cancer Untrained * Pre	0.00515078	Cancer Untrained * Post up vs Cancer Untrained * Pre	0.0806838	-0.302336	3.31402	-1.82045	-0.302336	Cancer Trained * Pre down vs Cancer Untrained * Pre	-0.0183964	Cancer Trained * Pre down vs Cancer Untrained * Pre	0.126683	-0.23686	2.49632	-1.57997	-0.23686	Cancer Trained * Pre down vs Healthy Aged-matched Trained * Pre	-0.0124992	Cancer Trained * Pre down vs Healthy Aged-matched Trained * Pre	0.268536	0.177188	1.28055	1.13161	0.177188	Cancer Trained * Post up vs Cancer Untrained * Post	0.00814328	Cancer Trained * Post up vs Cancer Untrained * Post	0.186239	0.203753	1.84725	1.35913	0.203753	Cancer Trained * Post up vs Healthy Aged-matched Trained * Post	0.0096528	Cancer Trained * Post up vs Healthy Aged-matched Trained * Post	2.95001	0.904078	1.53233	1
735897	cg03320594	MICAL2	0.0315758	11		ENST00000524730.1;ENST00000530691.1;ENST00000528931.1	5'UTR;5'UTR;5'UTR	MICAL2;MICAL2;MICAL2						NM_014632;NM_001282664;NM_001282665;NM_001282663;NM_001282666;NM_001282667	Body;Body;Body;Body;Body;Body	MICAL2;MICAL2;MICAL2;MICAL2;MICAL2;MICAL2	0.00900866	0.248497	8.01953	2.83188	0.248497	Cancer Trained * Post up vs Cancer Trained * Pre	0.00987862	Cancer Trained * Post up vs Cancer Trained * Pre	0.688263	-0.032515	0.164762	-0.405908	-0.032515	Healthy Aged-matched Trained * Post down vs Healthy Aged-matched Trained * Pre	-0.00125388	Healthy Aged-matched Trained * Post down vs Healthy Aged-matched Trained * Pre	0.382576	-0.0827243	0.789988	-0.888813	-0.0827243	Cancer Untrained * Post down vs Cancer Untrained * Pre	-0.00366018	Cancer Untrained * Post down vs Cancer Untrained * Pre	0.369086	-0.085134	0.836682	-0.914703	-0.085134	Cancer Trained * Pre down vs Cancer Untrained * Pre	-0.00370364	Cancer Trained * Pre down vs Cancer Untrained * Pre	0.0236629	-0.202435	5.80583	-2.40953	-0.202435	Cancer Trained * Pre down vs Healthy Aged-matched Trained * Pre	-0.0081035	Cancer Trained * Pre down vs Healthy Aged-matched Trained * Pre	0.00960965	0.246087	7.86475	2.80442	0.246087	Cancer Trained * Post up vs Cancer Untrained * Post	0.00983516	Cancer Trained * Post up vs Cancer Untrained * Post	0.358587	0.0785774	0.874764	0.935288	0.0785774	Cancer Trained * Post up vs Healthy Aged-matched Trained * Post	0.00302901	Cancer Trained * Post up vs Healthy Aged-matched Trained * Post	2.94956	0.283897	0.481253	1
415773	cg05903609	PRPF8	0.0315758	17		ENST00000571346.1;ENST00000577001.1;ENST00000572621.1;ENST00000304992.6;ENST00000577001	3'UTR;1stExon;1stExon;ExonBnd;5'UTR;5'UTR;5'UTR;5'UTR	PRPF8;PRPF8;PRPF8;PRPF8;PRPF8;PRPF8;PRPF8;PRPF8		Promoter_Associated	17:1587494-1588703	Island	chr17:1587787-1588400	NM_006445	5'UTR	PRPF8	0.00836336	-0.372696	8.19886	-2.86337	-0.372696	Cancer Trained * Post down vs Cancer Trained * Pre	-0.0242913	Cancer Trained * Post down vs Cancer Trained * Pre	0.139598	-0.181301	2.32824	-1.52586	-0.181301	Healthy Aged-matched Trained * Post down vs Healthy Aged-matched Trained * Pre	-0.0128832	Healthy Aged-matched Trained * Post down vs Healthy Aged-matched Trained * Pre	0.389645	0.120865	0.766471	0.875483	0.120865	Cancer Untrained * Post up vs Cancer Untrained * Pre	0.00890053	Cancer Untrained * Post up vs Cancer Untrained * Pre	0.567197	0.0800533	0.336241	0.579863	0.0800533	Cancer Trained * Pre up vs Cancer Untrained * Pre	0.00533251	Cancer Trained * Pre up vs Cancer Untrained * Pre	0.773291	0.0362906	0.0848051	0.291213	0.0362906	Cancer Trained * Pre up vs Healthy Aged-matched Trained * Pre	0.00205872	Cancer Trained * Pre up vs Healthy Aged-matched Trained * Pre	0.00393199	-0.413508	10.0928	-3.17692	-0.413508	Cancer Trained * Post down vs Cancer Untrained * Post	-0.0278593	Cancer Trained * Post down vs Cancer Untrained * Post	0.224811	-0.155104	1.5491	-1.24463	-0.155104	Cancer Trained * Post down vs Healthy Aged-matched Trained * Post	-0.00934935	Cancer Trained * Post down vs Healthy Aged-matched Trained * Post	2.94956	0.62463	1.05885	1
106459	cg18092028	CDH4	0.0315797	20	DMR	ENST00000360469.4	TSS1500	CDH4				Island	chr20:59826977-59828978	NM_001794	TSS1500	CDH4	0.00172628	-0.324967	12.3128	-3.50895	-0.324967	Cancer Trained * Post down vs Cancer Trained * Pre	-0.00358844	Cancer Trained * Post down vs Cancer Trained * Pre	0.47884	0.060781	0.516885	0.718947	0.060781	Healthy Aged-matched Trained * Post up vs Healthy Aged-matched Trained * Pre	0.000679527	Healthy Aged-matched Trained * Post up vs Healthy Aged-matched Trained * Pre	0.617791	-0.0496325	0.255303	-0.505275	-0.0496325	Cancer Untrained * Post down vs Cancer Untrained * Pre	-0.000506014	Cancer Untrained * Post down vs Cancer Untrained * Pre	0.0981828	0.168745	2.9511	1.71788	0.168745	Cancer Trained * Pre up vs Cancer Untrained * Pre	0.00202843	Cancer Trained * Pre up vs Cancer Untrained * Pre	0.00499104	0.273004	9.47987	3.07894	0.273004	Cancer Trained * Pre up vs Healthy Aged-matched Trained * Pre	0.00309147	Cancer Trained * Pre up vs Healthy Aged-matched Trained * Pre	0.260645	-0.10659	1.32467	-1.15094	-0.10659	Cancer Trained * Post down vs Cancer Untrained * Post	-0.00105399	Cancer Trained * Post down vs Cancer Untrained * Post	0.215242	-0.112744	1.61679	-1.27153	-0.112744	Cancer Trained * Post down vs Healthy Aged-matched Trained * Post	-0.0011765	Cancer Trained * Post down vs Healthy Aged-matched Trained * Post	2.94947	0.316211	0.536047	1
59534	cg00453930	LSS	0.0315967	21		ENST00000472272.1;ENST00000457828.2;ENST00000414659.1;ENST00000432735.1;ENST00000444998	3'UTR;5'UTR;TSS1500;TSS1500;TSS1500;TSS1500;TSS1500;TSS1500;1stExon;1stExon;5'UTR;1stEx	LSS;LSS;MCM3AP-AS1;MCM3AP-AS1;MCM3AP-AS1;MCM3AP-AS1;MCM3AP-AS1;MCM3AP-AS1;LSS;LSS;LSS;L		Promoter_Associated	21:47648442-47649866	Island	chr21:47648191-47649622	NM_001145437;NR_110567;NR_002776;NR_110566;NR_110565;NM_001145437;NM_001001438;NM_00114	5'UTR;TSS1500;TSS1500;TSS1500;TSS1500;1stExon;1stExon;1stExon;1stExon;5'UTR;5'UTR;5'UTR	LSS;MCM3AP-AS1;MCM3AP-AS1;MCM3AP-AS1;MCM3AP-AS1;LSS;LSS;LSS;LSS;LSS;LSS;LSS	0.00874882	-0.231444	8.08999	-2.84429	-0.231444	Cancer Trained * Post down vs Cancer Trained * Pre	-0.00333914	Cancer Trained * Post down vs Cancer Trained * Pre	0.498135	0.0510639	0.472571	0.687438	0.0510639	Healthy Aged-matched Trained * Post up vs Healthy Aged-matched Trained * Pre	0.000603178	Healthy Aged-matched Trained * Post up vs Healthy Aged-matched Trained * Pre	0.43997	-0.0677303	0.615844	-0.784757	-0.0677303	Cancer Untrained * Post down vs Cancer Untrained * Pre	-0.000958404	Cancer Untrained * Post down vs Cancer Untrained * Pre	0.379768	0.0771719	0.799508	0.894152	0.0771719	Cancer Trained * Pre up vs Cancer Untrained * Pre	0.00122044	Cancer Trained * Pre up vs Cancer Untrained * Pre	0.00333357	0.252748	10.525	3.24423	0.252748	Cancer Trained * Pre up vs Healthy Aged-matched Trained * Pre	0.00355262	Cancer Trained * Pre up vs Healthy Aged-matched Trained * Pre	0.297703	-0.0865416	1.13112	-1.06354	-0.0865416	Cancer Trained * Post down vs Cancer Untrained * Post	-0.00116029	Cancer Trained * Post down vs Cancer Untrained * Post	0.7057	-0.0297593	0.145913	-0.381985	-0.0297593	Cancer Trained * Post down vs Healthy Aged-matched Trained * Post	-0.000389697	Cancer Trained * Post down vs Healthy Aged-matched Trained * Post	2.94906	0.244082	0.413831	1
618724	cg24664672	ZMIZ2	0.031599	7		ENST00000441627.1;ENST00000492001.1;ENST00000265346.7;ENST00000414051.2;ENST00000413916	TSS1500;TSS1500;TSS1500;TSS1500;5'UTR;5'UTR;5'UTR;5'UTR	ZMIZ2;ZMIZ2;ZMIZ2;ZMIZ2;ZMIZ2;ZMIZ2;ZMIZ2;ZMIZ2		Promoter_Associated	7:44794340-44794488			NM_174929;NM_031449	TSS1500;5'UTR	ZMIZ2;ZMIZ2	0.00911337	0.238339	7.99176	2.82697	0.238339	Cancer Trained * Post up vs Cancer Trained * Pre	0.027754	Cancer Trained * Post up vs Cancer Trained * Pre	0.751538	0.0246374	0.102476	0.320119	0.0246374	Healthy Aged-matched Trained * Post up vs Healthy Aged-matched Trained * Pre	0.00286704	Healthy Aged-matched Trained * Post up vs Healthy Aged-matched Trained * Pre	0.0833395	0.161294	3.25342	1.80372	0.161294	Cancer Untrained * Post up vs Cancer Untrained * Pre	0.0187177	Cancer Untrained * Post up vs Cancer Untrained * Pre	0.902587	0.0110565	0.0152876	0.123643	0.0110565	Cancer Trained * Pre up vs Cancer Untrained * Pre	0.00115974	Cancer Trained * Pre up vs Cancer Untrained * Pre	0.0429603	-0.172143	4.54802	-2.13261	-0.172143	Cancer Trained * Pre down vs Healthy Aged-matched Trained * Pre	-0.0203219	Cancer Trained * Pre down vs Healthy Aged-matched Trained * Pre	0.306033	0.0881008	1.09198	1.04498	0.0881008	Cancer Trained * Post up vs Cancer Untrained * Post	0.010196	Cancer Trained * Post up vs Cancer Untrained * Post	0.611184	0.041558	0.265065	0.514844	0.041558	Cancer Trained * Post up vs Healthy Aged-matched Trained * Post	0.00456512	Cancer Trained * Post up vs Healthy Aged-matched Trained * Post	2.949	0.262018	0.444249	1
3251	cg08731817	SYNJ2	0.0316034	6						Unclassified_Cell_type_specific	6:158443122-158443327			NM_003898	Body	SYNJ2	0.00373514	0.268484	10.2266	3.1979	0.268484	Cancer Trained * Post up vs Cancer Trained * Pre	0.00972081	Cancer Trained * Post up vs Cancer Trained * Pre	0.731524	0.0265915	0.120382	0.346961	0.0265915	Healthy Aged-matched Trained * Post up vs Healthy Aged-matched Trained * Pre	0.000971665	Healthy Aged-matched Trained * Post up vs Healthy Aged-matched Trained * Pre	0.297246	0.0947989	1.13331	1.06457	0.0947989	Cancer Untrained * Post up vs Cancer Untrained * Pre	0.0034554	Cancer Untrained * Post up vs Cancer Untrained * Pre	0.973221	-0.00301937	0.00114967	-0.0339068	-0.00301937	Cancer Trained * Pre down vs Cancer Untrained * Pre	-0.000112072	Cancer Trained * Pre down vs Cancer Untrained * Pre	0.0818144	-0.145754	3.28795	-1.81327	-0.145754	Cancer Trained * Pre down vs Healthy Aged-matched Trained * Pre	-0.0053195	Cancer Trained * Pre down vs Healthy Aged-matched Trained * Pre	0.052823	0.170666	4.13224	2.03279	0.170666	Cancer Trained * Post up vs Cancer Untrained * Post	0.00615335	Cancer Trained * Post up vs Cancer Untrained * Post	0.242912	0.096138	1.43045	1.19601	0.096138	Cancer Trained * Post up vs Healthy Aged-matched Trained * Post	0.00342965	Cancer Trained * Post up vs Healthy Aged-matched Trained * Post	2.9489	0.259822	0.440541	1
390093	cg03050720	GALNT18	0.0316034	11					chr11:11326137-11326137					NM_198516	Body	GALNT18	0.00503178	0.290765	9.45921	3.07558	0.290765	Cancer Trained * Post up vs Cancer Trained * Pre	0.01048	Cancer Trained * Post up vs Cancer Trained * Pre	0.0757536	0.159901	3.43284	1.85279	0.159901	Healthy Aged-matched Trained * Post up vs Healthy Aged-matched Trained * Pre	0.00576864	Healthy Aged-matched Trained * Post up vs Healthy Aged-matched Trained * Pre	0.383003	-0.0890443	0.788551	-0.888004	-0.0890443	Cancer Untrained * Post down vs Cancer Untrained * Pre	-0.00303904	Cancer Untrained * Post down vs Cancer Untrained * Pre	0.0137992	-0.265593	7.01539	-2.64866	-0.265593	Cancer Trained * Pre down vs Cancer Untrained * Pre	-0.00973687	Cancer Trained * Pre down vs Cancer Untrained * Pre	0.270687	-0.101957	1.26881	-1.12641	-0.101957	Cancer Trained * Pre down vs Healthy Aged-matched Trained * Pre	-0.00377775	Cancer Trained * Pre down vs Healthy Aged-matched Trained * Pre	0.238302	0.114216	1.45957	1.20813	0.114216	Cancer Trained * Post up vs Cancer Untrained * Post	0.00378213	Cancer Trained * Post up vs Cancer Untrained * Post	0.752106	0.028907	0.101991	0.319361	0.028907	Cancer Trained * Post up vs Healthy Aged-matched Trained * Post	0.000933562	Cancer Trained * Post up vs Healthy Aged-matched Trained * Post	2.9489	0.329457	0.558612	1
213784	cg14091347	PRTFDC1	0.0316057	10	RDMR	ENST00000408159.1	TSS1500	AL512598.1				N_Shelf	chr10:25241110-25241900	NM_020200	Body	PRTFDC1	0.00507378	0.281683	9.43811	3.07215	0.281683	Cancer Trained * Post up vs Cancer Trained * Pre	0.00996413	Cancer Trained * Post up vs Cancer Trained * Pre	0.119374	0.134979	2.60064	1.61265	0.134979	Healthy Aged-matched Trained * Post up vs Healthy Aged-matched Trained * Pre	0.00425523	Healthy Aged-matched Trained * Post up vs Healthy Aged-matched Trained * Pre	0.42587	0.0787238	0.655276	0.809491	0.0787238	Cancer Untrained * Post up vs Cancer Untrained * Pre	0.00274313	Cancer Untrained * Post up vs Cancer Untrained * Pre	0.602173	-0.0513459	0.278756	-0.527973	-0.0513459	Cancer Trained * Pre down vs Cancer Untrained * Pre	-0.00195831	Cancer Trained * Pre down vs Cancer Untrained * Pre	0.187956	-0.118832	1.83241	-1.35366	-0.118832	Cancer Trained * Pre down vs Healthy Aged-matched Trained * Pre	-0.00438212	Cancer Trained * Pre down vs Healthy Aged-matched Trained * Pre	0.110722	0.151613	2.73424	1.65355	0.151613	Cancer Trained * Post up vs Cancer Untrained * Post	0.0052627	Cancer Trained * Post up vs Cancer Untrained * Post	0.753508	0.0278711	0.1008	0.31749	0.0278711	Cancer Trained * Post up vs Healthy Aged-matched Trained * Post	0.00132679	Cancer Trained * Post up vs Healthy Aged-matched Trained * Post	2.94884	0.309882	0.525431	1
39310	cg01434197	S100A6	0.0316084	1		ENST00000496817.1;ENST00000368719.3;ENST00000368720.1;ENST00000496817.1;ENST00000368719	3'UTR;5'UTR;5'UTR;1stExon;1stExon;TSS200	S100A6;S100A6;S100A6;S100A6;S100A6;S100A6		Promoter_Associated	1:153507457-153509370	Island	chr1:153508424-153508840	NM_014624;NM_014624	5'UTR;1stExon	S100A6;S100A6	0.00662124	-0.296424	8.77079	-2.96155	-0.296424	Cancer Trained * Post down vs Cancer Trained * Pre	-0.00514874	Cancer Trained * Post down vs Cancer Trained * Pre	0.739554	-0.0307151	0.113005	-0.336162	-0.0307151	Healthy Aged-matched Trained * Post down vs Healthy Aged-matched Trained * Pre	-0.00046796	Healthy Aged-matched Trained * Post down vs Healthy Aged-matched Trained * Pre	0.454637	-0.0806337	0.576889	-0.759532	-0.0806337	Cancer Untrained * Post down vs Cancer Untrained * Pre	-0.00125839	Cancer Untrained * Post down vs Cancer Untrained * Pre	0.04965	0.219007	4.25575	2.06295	0.219007	Cancer Trained * Pre up vs Cancer Untrained * Pre	0.00393808	Cancer Trained * Pre up vs Cancer Untrained * Pre	0.00650932	0.284487	8.81303	2.96868	0.284487	Cancer Trained * Pre up vs Healthy Aged-matched Trained * Pre	0.00494198	Cancer Trained * Pre up vs Healthy Aged-matched Trained * Pre	0.974616	0.00321684	0.00103293	0.0321392	0.00321684	Cancer Trained * Post up vs Cancer Untrained * Post	4.77288e-05	Cancer Trained * Post up vs Cancer Untrained * Post	0.846231	0.0187781	0.0383974	0.195953	0.0187781	Cancer Trained * Post up vs Healthy Aged-matched Trained * Post	0.000261201	Cancer Trained * Post up vs Healthy Aged-matched Trained * Post	2.94878	0.369267	0.626136	1
549365	cg22400109	BRF1	0.0316212	14		ENST00000546417.1;ENST00000379937.2;ENST00000332890.5;ENST00000548421.1;ENST00000327359	TSS1500;TSS1500;TSS1500;TSS200;5'UTR;5'UTR;1stExon;5'UTR;5'UTR	BRF1;BRF1;BRF1;BRF1;BRF1;BRF1;BRF1;PACS2;BRF1		Promoter_Associated	14:105766553-105768227	Island	chr14:105766558-105767996	NM_001519;NM_001242788;NM_001242790;NM_001242787;NM_001242786;NM_001243127	TSS1500;TSS1500;TSS1500;5'UTR;5'UTR;5'UTR	BRF1;BRF1;BRF1;BRF1;BRF1;PACS2	0.00375406	-0.342313	10.2134	-3.19584	-0.342313	Cancer Trained * Post down vs Cancer Trained * Pre	-0.0078332	Cancer Trained * Post down vs Cancer Trained * Pre	0.185444	-0.133145	1.85418	-1.36168	-0.133145	Healthy Aged-matched Trained * Post down vs Healthy Aged-matched Trained * Pre	-0.00321405	Healthy Aged-matched Trained * Post down vs Healthy Aged-matched Trained * Pre	0.151521	0.168076	2.18867	1.47941	0.168076	Cancer Untrained * Post up vs Cancer Untrained * Pre	0.00391192	Cancer Untrained * Post up vs Cancer Untrained * Pre	0.074813	0.211219	3.4565	1.85917	0.211219	Cancer Trained * Pre up vs Cancer Untrained * Pre	0.00497692	Cancer Trained * Pre up vs Cancer Untrained * Pre	0.493583	0.0712541	0.482759	0.694809	0.0712541	Cancer Trained * Pre up vs Healthy Aged-matched Trained * Pre	0.0015583	Cancer Trained * Pre up vs Healthy Aged-matched Trained * Pre	0.00986936	-0.299169	7.80112	-2.79305	-0.299169	Cancer Trained * Post down vs Cancer Untrained * Post	-0.0067682	Cancer Trained * Post down vs Cancer Untrained * Post	0.190758	-0.137914	1.80854	-1.34482	-0.137914	Cancer Trained * Post down vs Healthy Aged-matched Trained * Post	-0.00306084	Cancer Trained * Post down vs Healthy Aged-matched Trained * Post	2.94847	0.422848	0.717064	1
423825	cg19898256		0.0316324	10		ENST00000488181.1	3'UTR	C10orf90									0.00342985	0.443367	10.45	3.23265	0.443367	Cancer Trained * Post up vs Cancer Trained * Pre	0.027776	Cancer Trained * Post up vs Cancer Trained * Pre	0.844207	0.0248613	0.0394291	0.198568	0.0248613	Healthy Aged-matched Trained * Post up vs Healthy Aged-matched Trained * Pre	0.000991613	Healthy Aged-matched Trained * Post up vs Healthy Aged-matched Trained * Pre	0.297122	-0.154906	1.1339	-1.06485	-0.154906	Cancer Untrained * Post down vs Cancer Untrained * Pre	-0.00843164	Cancer Untrained * Post down vs Cancer Untrained * Pre	0.0154125	-0.378282	6.76189	-2.60036	-0.378282	Cancer Trained * Pre down vs Cancer Untrained * Pre	-0.0236786	Cancer Trained * Pre down vs Cancer Untrained * Pre	0.00898524	-0.37201	8.02579	-2.83298	-0.37201	Cancer Trained * Pre down vs Healthy Aged-matched Trained * Pre	-0.0239761	Cancer Trained * Pre down vs Healthy Aged-matched Trained * Pre	0.121278	0.219991	2.57277	1.60399	0.219991	Cancer Trained * Post up vs Cancer Untrained * Post	0.0125291	Cancer Trained * Post up vs Cancer Untrained * Post	0.726247	0.0464958	0.125373	0.354081	0.0464958	Cancer Trained * Post up vs Healthy Aged-matched Trained * Post	0.00280824	Cancer Trained * Post up vs Healthy Aged-matched Trained * Post	2.9482	0.693229	1.17568	1
110487	cg03444245		0.0316355	11		ENST00000524410.1;ENST00000524488.1;ENST00000524488.1;ENST00000524565.1;ENST00000524565	1stExon;1stExon;5'UTR;1stExon;5'UTR;5'UTR	RP11-430H10.1;RP11-430H10.1;RP11-430H10.1;RP11-430H10.1;RP11-430H10.1;RP11-430H10.1		Unclassified_Cell_type_specific	11:45376648-45377441	Island	chr11:45376931-45377243				0.00534171	-0.510687	9.30781	-3.05087	-0.510687	Cancer Trained * Post down vs Cancer Trained * Pre	-0.00943538	Cancer Trained * Post down vs Cancer Trained * Pre	0.832913	0.0325758	0.0454473	0.213184	0.0325758	Healthy Aged-matched Trained * Post up vs Healthy Aged-matched Trained * Pre	0.00051002	Healthy Aged-matched Trained * Post up vs Healthy Aged-matched Trained * Pre	0.635482	-0.0852007	0.230288	-0.479883	-0.0852007	Cancer Untrained * Post down vs Cancer Untrained * Pre	-0.00119581	Cancer Untrained * Post down vs Cancer Untrained * Pre	0.0830721	0.320536	3.25942	1.80539	0.320536	Cancer Trained * Pre up vs Cancer Untrained * Pre	0.00656267	Cancer Trained * Pre up vs Cancer Untrained * Pre	0.00297539	0.527324	10.8263	3.29034	0.527324	Cancer Trained * Pre up vs Healthy Aged-matched Trained * Pre	0.00964495	Cancer Trained * Pre up vs Healthy Aged-matched Trained * Pre	0.536359	-0.10495	0.3931	-0.626977	-0.10495	Cancer Trained * Post down vs Cancer Untrained * Post	-0.00167691	Cancer Trained * Post down vs Cancer Untrained * Post	0.921571	-0.0159389	0.00989106	-0.0994538	-0.0159389	Cancer Trained * Post down vs Healthy Aged-matched Trained * Post	-0.000300453	Cancer Trained * Post down vs Healthy Aged-matched Trained * Post	2.94812	1.03257	1.75123	1
283124	cg18324631	ANKS3	0.0316507	16		ENST00000450067.2	5'UTR	ANKS3						NR_040252;NM_001308089;NM_001242929;NM_133450	Body;Body;Body;Body	ANKS3;ANKS3;ANKS3;ANKS3	0.00932036	0.164093	7.93788	2.81743	0.164093	Cancer Trained * Post up vs Cancer Trained * Pre	0.00937518	Cancer Trained * Post up vs Cancer Trained * Pre	0.379666	-0.0475505	0.799858	-0.894348	-0.0475505	Healthy Aged-matched Trained * Post down vs Healthy Aged-matched Trained * Pre	-0.00288231	Healthy Aged-matched Trained * Post down vs Healthy Aged-matched Trained * Pre	0.364199	-0.057095	0.854213	-0.924236	-0.057095	Cancer Untrained * Post down vs Cancer Untrained * Pre	-0.00333438	Cancer Untrained * Post down vs Cancer Untrained * Pre	0.0823217	-0.111818	3.27638	-1.81008	-0.111818	Cancer Trained * Pre down vs Cancer Untrained * Pre	-0.00651943	Cancer Trained * Pre down vs Cancer Untrained * Pre	0.621473	-0.0278794	0.249964	-0.499964	-0.0278794	Cancer Trained * Pre down vs Healthy Aged-matched Trained * Pre	-0.00172853	Cancer Trained * Pre down vs Healthy Aged-matched Trained * Pre	0.0721154	0.10937	3.52632	1.87785	0.10937	Cancer Trained * Post up vs Cancer Untrained * Post	0.00619012	Cancer Trained * Post up vs Cancer Untrained * Post	0.00293794	0.183765	10.8601	3.29547	0.183765	Cancer Trained * Post up vs Healthy Aged-matched Trained * Post	0.010529	Cancer Trained * Post up vs Healthy Aged-matched Trained * Post	2.94776	0.124991	0.212011	1
245018	cg09190040	ANKS6	0.0316541	9										NM_173551	Body	ANKS6	0.00160812	0.309572	12.5117	3.53718	0.309572	Cancer Trained * Post up vs Cancer Trained * Pre	0.0123803	Cancer Trained * Post up vs Cancer Trained * Pre	0.886205	-0.0115507	0.0209021	-0.144576	-0.0115507	Healthy Aged-matched Trained * Post down vs Healthy Aged-matched Trained * Pre	-0.00049141	Healthy Aged-matched Trained * Post down vs Healthy Aged-matched Trained * Pre	0.371557	-0.0844659	0.827947	-0.909916	-0.0844659	Cancer Untrained * Post down vs Cancer Untrained * Pre	-0.00388181	Cancer Untrained * Post down vs Cancer Untrained * Pre	0.178444	-0.128519	1.9168	-1.38448	-0.128519	Cancer Trained * Pre down vs Cancer Untrained * Pre	-0.00563028	Cancer Trained * Pre down vs Cancer Untrained * Pre	0.113076	-0.137603	2.69673	-1.64217	-0.137603	Cancer Trained * Pre down vs Healthy Aged-matched Trained * Pre	-0.00601962	Cancer Trained * Pre down vs Healthy Aged-matched Trained * Pre	0.00556601	0.265518	9.20411	3.03383	0.265518	Cancer Trained * Post up vs Cancer Untrained * Post	0.0106319	Cancer Trained * Post up vs Cancer Untrained * Post	0.0380566	0.18352	4.79674	2.19015	0.18352	Cancer Trained * Post up vs Healthy Aged-matched Trained * Post	0.00685214	Cancer Trained * Post up vs Healthy Aged-matched Trained * Post	2.94767	0.282226	0.478727	1
266511	cg21486829		0.0316713	13													0.00338721	0.207323	10.4829	3.23774	0.207323	Cancer Trained * Post up vs Cancer Trained * Pre	0.0107583	Cancer Trained * Post up vs Cancer Trained * Pre	0.165654	0.0834747	2.0393	1.42804	0.0834747	Healthy Aged-matched Trained * Post up vs Healthy Aged-matched Trained * Pre	0.00423005	Healthy Aged-matched Trained * Post up vs Healthy Aged-matched Trained * Pre	0.152232	0.100296	2.18076	1.47674	0.100296	Cancer Untrained * Post up vs Cancer Untrained * Pre	0.00509359	Cancer Untrained * Post up vs Cancer Untrained * Pre	0.480256	-0.0486704	0.513531	-0.716611	-0.0486704	Cancer Trained * Pre down vs Cancer Untrained * Pre	-0.00271249	Cancer Trained * Pre down vs Cancer Untrained * Pre	0.270693	-0.0690563	1.26878	-1.1264	-0.0690563	Cancer Trained * Pre down vs Healthy Aged-matched Trained * Pre	-0.00376662	Cancer Trained * Pre down vs Healthy Aged-matched Trained * Pre	0.370823	0.0583557	0.830532	0.911335	0.0583557	Cancer Trained * Post up vs Cancer Untrained * Post	0.00295225	Cancer Trained * Post up vs Cancer Untrained * Post	0.379993	0.0547916	0.798741	0.893723	0.0547916	Cancer Trained * Post up vs Healthy Aged-matched Trained * Post	0.00276166	Cancer Trained * Post up vs Healthy Aged-matched Trained * Post	2.94726	0.151056	0.256265	1
3298	cg13099117	ABCF1	0.031676	6		ENST00000326195.8;ENST00000376545.3;ENST00000441867.1;ENST00000468958.1;ENST00000396515	TSS1500;TSS1500;TSS1500;TSS1500;TSS1500	ABCF1;ABCF1;ABCF1;ABCF1;ABCF1				N_Shore	chr6:30538983-30539487	NM_001090;NM_001025091	TSS1500;TSS1500	ABCF1;ABCF1	0.00239812	-0.385758	11.4066	-3.37737	-0.385758	Cancer Trained * Post down vs Cancer Trained * Pre	-0.0130206	Cancer Trained * Post down vs Cancer Trained * Pre	0.911984	-0.0116425	0.0124681	-0.111661	-0.0116425	Healthy Aged-matched Trained * Post down vs Healthy Aged-matched Trained * Pre	-0.000452012	Healthy Aged-matched Trained * Post down vs Healthy Aged-matched Trained * Pre	0.325831	0.121418	1.00448	1.00224	0.121418	Cancer Untrained * Post up vs Cancer Untrained * Pre	0.00396764	Cancer Untrained * Post up vs Cancer Untrained * Pre	0.0179549	0.306875	6.41651	2.53308	0.306875	Cancer Trained * Pre up vs Cancer Untrained * Pre	0.0105096	Cancer Trained * Pre up vs Cancer Untrained * Pre	0.30309	0.114987	1.10564	1.05149	0.114987	Cancer Trained * Pre up vs Healthy Aged-matched Trained * Pre	0.00396945	Cancer Trained * Pre up vs Healthy Aged-matched Trained * Pre	0.0917415	-0.200301	3.07535	-1.75367	-0.200301	Cancer Trained * Post down vs Cancer Untrained * Post	-0.00647865	Cancer Trained * Post down vs Cancer Untrained * Post	0.0258389	-0.259129	5.61497	-2.36959	-0.259129	Cancer Trained * Post down vs Healthy Aged-matched Trained * Post	-0.00859917	Cancer Trained * Post down vs Healthy Aged-matched Trained * Post	2.94715	0.4806	0.815364	1
79756	cg01097964	ZNF776	0.0316819	19		ENST00000473585.1	5'UTR	ZNF776		Promoter_Associated	19:58257683-58258774	S_Shore	chr19:58258088-58258619	NM_173632	Body	ZNF776	0.004814	-0.344239	9.57183	-3.09384	-0.344239	Cancer Trained * Post down vs Cancer Trained * Pre	-0.00773369	Cancer Trained * Post down vs Cancer Trained * Pre	0.651494	-0.0464359	0.209008	-0.457174	-0.0464359	Healthy Aged-matched Trained * Post down vs Healthy Aged-matched Trained * Pre	-0.00106196	Healthy Aged-matched Trained * Post down vs Healthy Aged-matched Trained * Pre	0.311758	-0.121842	1.0659	-1.03242	-0.121842	Cancer Untrained * Post down vs Cancer Untrained * Pre	-0.00306827	Cancer Untrained * Post down vs Cancer Untrained * Pre	0.549447	0.0716134	0.368222	0.606813	0.0716134	Cancer Trained * Pre up vs Cancer Untrained * Pre	0.00179725	Cancer Trained * Pre up vs Cancer Untrained * Pre	0.0227715	0.258533	5.88972	2.42687	0.258533	Cancer Trained * Pre up vs Healthy Aged-matched Trained * Pre	0.00629345	Cancer Trained * Pre up vs Healthy Aged-matched Trained * Pre	0.187485	-0.150784	1.83647	-1.35516	-0.150784	Cancer Trained * Post down vs Cancer Untrained * Post	-0.00286817	Cancer Trained * Post down vs Cancer Untrained * Post	0.715504	-0.0392703	0.135891	-0.368635	-0.0392703	Cancer Trained * Post down vs Healthy Aged-matched Trained * Post	-0.000378278	Cancer Trained * Post down vs Healthy Aged-matched Trained * Post	2.947	0.456054	0.773759	1
67708	cg11897673		0.0316907	9	DMR	ENST00000425370.1;ENST00000432418.1;ENST00000451449.2	3'UTR;TSS200;3'UTR	RP11-123K19.1;RP11-123K19.1;RP11-123K19.1		Unclassified	9:129373598-129375179	Island	chr9:129372737-129378106				0.00153961	-0.390886	12.6344	-3.55449	-0.390886	Cancer Trained * Post down vs Cancer Trained * Pre	-0.0080928	Cancer Trained * Post down vs Cancer Trained * Pre	0.245201	0.119468	1.41624	1.19006	0.119468	Healthy Aged-matched Trained * Post up vs Healthy Aged-matched Trained * Pre	0.00252209	Healthy Aged-matched Trained * Post up vs Healthy Aged-matched Trained * Pre	0.920487	-0.0117612	0.0101673	-0.100833	-0.0117612	Cancer Untrained * Post down vs Cancer Untrained * Pre	-0.000303687	Cancer Untrained * Post down vs Cancer Untrained * Pre	0.146399	0.174842	2.24697	1.49899	0.174842	Cancer Trained * Pre up vs Cancer Untrained * Pre	0.00387318	Cancer Trained * Pre up vs Cancer Untrained * Pre	0.00866658	0.29989	8.11277	2.84829	0.29989	Cancer Trained * Pre up vs Healthy Aged-matched Trained * Pre	0.00641962	Cancer Trained * Pre up vs Healthy Aged-matched Trained * Pre	0.0750394	-0.204282	3.45078	-1.85763	-0.204282	Cancer Trained * Post down vs Cancer Untrained * Post	-0.00391594	Cancer Trained * Post down vs Cancer Untrained * Post	0.0565985	-0.210463	3.99573	-1.99893	-0.210463	Cancer Trained * Post down vs Healthy Aged-matched Trained * Post	-0.00419528	Cancer Trained * Post down vs Healthy Aged-matched Trained * Post	2.94679	0.445455	0.75583	1
699176	cg27521093	EFR3B	0.0316915	2								S_Shelf	chr2:25354283-25354777	NM_014971	Body	EFR3B	0.00352473	0.348936	10.3783	3.22154	0.348936	Cancer Trained * Post up vs Cancer Trained * Pre	0.0143785	Cancer Trained * Post up vs Cancer Trained * Pre	0.0989721	0.169437	2.93653	1.71363	0.169437	Healthy Aged-matched Trained * Post up vs Healthy Aged-matched Trained * Pre	0.00797496	Healthy Aged-matched Trained * Post up vs Healthy Aged-matched Trained * Pre	0.817047	-0.0268594	0.0546608	-0.233797	-0.0268594	Cancer Untrained * Post down vs Cancer Untrained * Pre	-0.00129065	Cancer Untrained * Post down vs Cancer Untrained * Pre	0.388479	-0.10083	0.770308	-0.877672	-0.10083	Cancer Trained * Pre down vs Cancer Untrained * Pre	-0.00452814	Cancer Trained * Pre down vs Cancer Untrained * Pre	0.788935	-0.0280598	0.0732141	-0.270581	-0.0280598	Cancer Trained * Pre down vs Healthy Aged-matched Trained * Pre	-0.000627814	Cancer Trained * Pre down vs Healthy Aged-matched Trained * Pre	0.0177323	0.274965	6.44452	2.53861	0.274965	Cancer Trained * Post up vs Cancer Untrained * Post	0.011141	Cancer Trained * Post up vs Cancer Untrained * Post	0.156655	0.151439	2.13255	1.46033	0.151439	Cancer Trained * Post up vs Healthy Aged-matched Trained * Post	0.00577574	Cancer Trained * Post up vs Healthy Aged-matched Trained * Post	2.94677	0.432136	0.733236	1
627237	cg00867453	NAA35	0.0316975	9		ENST00000361671.5;ENST00000416045.1;ENST00000376040.1	TSS200;TSS1500;TSS1500	NAA35;NAA35;NAA35		Promoter_Associated	9:88555694-88556330	Island	chr9:88555701-88556638	NM_024635	TSS200	NAA35	0.00222189	-0.516495	11.6147	-3.40803	-0.516495	Cancer Trained * Post down vs Cancer Trained * Pre	-0.0151229	Cancer Trained * Post down vs Cancer Trained * Pre	0.129266	-0.21704	2.46114	-1.5688	-0.21704	Healthy Aged-matched Trained * Post down vs Healthy Aged-matched Trained * Pre	-0.0055749	Healthy Aged-matched Trained * Post down vs Healthy Aged-matched Trained * Pre	0.983044	-0.00345054	0.000460783	-0.0214659	-0.00345054	Cancer Untrained * Post down vs Cancer Untrained * Pre	-0.000296371	Cancer Untrained * Post down vs Cancer Untrained * Pre	0.136448	0.247334	2.3675	1.53867	0.247334	Cancer Trained * Pre up vs Cancer Untrained * Pre	0.0084524	Cancer Trained * Pre up vs Cancer Untrained * Pre	0.147812	0.216712	2.23064	1.49353	0.216712	Cancer Trained * Pre up vs Healthy Aged-matched Trained * Pre	0.00783416	Cancer Trained * Pre up vs Healthy Aged-matched Trained * Pre	0.0918121	-0.265711	3.07393	-1.75326	-0.265711	Cancer Trained * Post down vs Cancer Untrained * Post	-0.00637417	Cancer Trained * Post down vs Cancer Untrained * Post	0.573599	-0.0827432	0.325184	-0.570249	-0.0827432	Cancer Trained * Post down vs Healthy Aged-matched Trained * Post	-0.00171388	Cancer Trained * Post down vs Healthy Aged-matched Trained * Post	2.94663	0.84598	1.4355	1
624802	cg01826210	ADGRD1	0.0317081	12		ENST00000541143.1	5'UTR	GPR133						NM_198827	Body	ADGRD1	0.00746513	0.289288	8.47548	2.91127	0.289288	Cancer Trained * Post up vs Cancer Trained * Pre	0.0168046	Cancer Trained * Post up vs Cancer Trained * Pre	0.131361	0.141497	2.4332	1.55987	0.141497	Healthy Aged-matched Trained * Post up vs Healthy Aged-matched Trained * Pre	0.00858198	Healthy Aged-matched Trained * Post up vs Healthy Aged-matched Trained * Pre	0.885526	-0.0153293	0.021154	-0.145444	-0.0153293	Cancer Untrained * Post down vs Cancer Untrained * Pre	-0.00121586	Cancer Untrained * Post down vs Cancer Untrained * Pre	0.713906	-0.0390814	0.137496	-0.370805	-0.0390814	Cancer Trained * Pre down vs Cancer Untrained * Pre	-0.00261065	Cancer Trained * Pre down vs Cancer Untrained * Pre	0.374461	-0.0860346	0.817783	-0.904314	-0.0860346	Cancer Trained * Pre down vs Healthy Aged-matched Trained * Pre	-0.00460573	Cancer Trained * Pre down vs Healthy Aged-matched Trained * Pre	0.0130703	0.265536	7.14084	2.67224	0.265536	Cancer Trained * Post up vs Cancer Untrained * Post	0.0154098	Cancer Trained * Post up vs Cancer Untrained * Post	0.522176	0.0617566	0.421365	0.649127	0.0617566	Cancer Trained * Post up vs Healthy Aged-matched Trained * Post	0.00361687	Cancer Trained * Post up vs Healthy Aged-matched Trained * Post	2.94637	0.363659	0.61713	1
90449	cg08973927	ATP6V0D1	0.0317197	16		ENST00000565835.1	3'UTR	ATP6V0D1		Promoter_Associated	16:67514302-67515660	Island	chr16:67514398-67515345	NM_004691	Body	ATP6V0D1	0.00361	-0.351994	10.3157	-3.2118	-0.351994	Cancer Trained * Post down vs Cancer Trained * Pre	-0.0041231	Cancer Trained * Post down vs Cancer Trained * Pre	0.593702	0.0540647	0.292034	0.540402	0.0540647	Healthy Aged-matched Trained * Post up vs Healthy Aged-matched Trained * Pre	0.00069452	Healthy Aged-matched Trained * Post up vs Healthy Aged-matched Trained * Pre	0.671893	0.04982	0.183688	0.428588	0.04982	Cancer Untrained * Post up vs Cancer Untrained * Pre	0.000620124	Cancer Untrained * Post up vs Cancer Untrained * Pre	0.0368205	0.256395	4.86511	2.2057	0.256395	Cancer Trained * Pre up vs Cancer Untrained * Pre	0.00313537	Cancer Trained * Pre up vs Cancer Untrained * Pre	0.00281841	0.347551	10.9711	3.31227	0.347551	Cancer Trained * Pre up vs Healthy Aged-matched Trained * Pre	0.00406291	Cancer Trained * Pre up vs Healthy Aged-matched Trained * Pre	0.196538	-0.145419	1.76063	-1.32689	-0.145419	Cancer Trained * Post down vs Cancer Untrained * Post	-0.00160785	Cancer Trained * Post down vs Cancer Untrained * Post	0.582076	-0.0585081	0.310918	-0.5576	-0.0585081	Cancer Trained * Post down vs Healthy Aged-matched Trained * Post	-0.000754706	Cancer Trained * Post down vs Healthy Aged-matched Trained * Post	2.9461	0.442315	0.750679	1
764360	cg08220753	RAB40C	0.0317201	16		ENST00000509637.2	3'UTR	RAB40C				N_Shore	chr16:649465-650057	NM_021168	Body	RAB40C	0.00338297	0.282447	10.4862	3.23825	0.282447	Cancer Trained * Post up vs Cancer Trained * Pre	0.0104863	Cancer Trained * Post up vs Cancer Trained * Pre	0.475859	0.0576373	0.524002	0.72388	0.0576373	Healthy Aged-matched Trained * Post up vs Healthy Aged-matched Trained * Pre	0.00217741	Healthy Aged-matched Trained * Post up vs Healthy Aged-matched Trained * Pre	0.08291	-0.167116	3.26307	-1.8064	-0.167116	Cancer Untrained * Post down vs Cancer Untrained * Pre	-0.00616216	Cancer Untrained * Post down vs Cancer Untrained * Pre	0.0488539	-0.191575	4.28814	-2.07078	-0.191575	Cancer Trained * Pre down vs Cancer Untrained * Pre	-0.00711128	Cancer Trained * Pre down vs Cancer Untrained * Pre	0.257967	-0.0966702	1.34004	-1.1576	-0.0966702	Cancer Trained * Pre down vs Healthy Aged-matched Trained * Pre	-0.00379526	Cancer Trained * Pre down vs Healthy Aged-matched Trained * Pre	0.00668058	0.257988	8.74871	2.95782	0.257988	Cancer Trained * Post up vs Cancer Untrained * Post	0.00953718	Cancer Trained * Post up vs Cancer Untrained * Post	0.13748	0.12814	2.35452	1.53444	0.12814	Cancer Trained * Post up vs Healthy Aged-matched Trained * Post	0.00451364	Cancer Trained * Post up vs Healthy Aged-matched Trained * Post	2.94609	0.280163	0.475484	1
358028	cg11129701	PER3	0.0317433	1		ENST00000463106.1;ENST00000539773.1	TSS1500;5'UTR	PER3;PER3						NM_001289864;NM_001289863;NM_001289862;NM_016831;NM_001289861	5'UTR;Body;Body;Body;Body	PER3;PER3;PER3;PER3;PER3	0.00278019	0.324907	11.0077	3.31779	0.324907	Cancer Trained * Post up vs Cancer Trained * Pre	0.0143677	Cancer Trained * Post up vs Cancer Trained * Pre	0.103881	0.150887	2.8488	1.68784	0.150887	Healthy Aged-matched Trained * Post up vs Healthy Aged-matched Trained * Pre	0.00644387	Healthy Aged-matched Trained * Post up vs Healthy Aged-matched Trained * Pre	0.488568	-0.0730172	0.494171	-0.702973	-0.0730172	Cancer Untrained * Post down vs Cancer Untrained * Pre	-0.00301363	Cancer Untrained * Post down vs Cancer Untrained * Pre	0.0551623	-0.20894	4.04642	-2.01157	-0.20894	Cancer Trained * Pre down vs Cancer Untrained * Pre	-0.00956822	Cancer Trained * Pre down vs Cancer Untrained * Pre	0.196061	-0.124546	1.76452	-1.32835	-0.124546	Cancer Trained * Pre down vs Healthy Aged-matched Trained * Pre	-0.00583514	Cancer Trained * Pre down vs Healthy Aged-matched Trained * Pre	0.0650525	0.188984	3.72416	1.92981	0.188984	Cancer Trained * Post up vs Cancer Untrained * Post	0.00781312	Cancer Trained * Post up vs Cancer Untrained * Post	0.602382	0.049474	0.278433	0.527668	0.049474	Cancer Trained * Post up vs Healthy Aged-matched Trained * Post	0.0020887	Cancer Trained * Post up vs Healthy Aged-matched Trained * Post	2.94553	0.353097	0.599379	1
69637	cg13487956	SCARNA17	0.0317526	18		ENST00000516330.1;ENST00000285093.7;ENST00000516183.1	TSS1500;TSS200;TSS200	SCARNA18;ACAA2;SCARNA17		Unclassified	18:47339371-47340975	Island	chr18:47339411-47340956	NR_003003;NM_006111	Body;TSS200	SCARNA17;ACAA2	0.00131676	-0.374857	13.0791	-3.61651	-0.374857	Cancer Trained * Post down vs Cancer Trained * Pre	-0.00827658	Cancer Trained * Post down vs Cancer Trained * Pre	0.653697	0.0429642	0.206178	0.454069	0.0429642	Healthy Aged-matched Trained * Post up vs Healthy Aged-matched Trained * Pre	0.0010524	Healthy Aged-matched Trained * Post up vs Healthy Aged-matched Trained * Pre	0.604836	0.0576173	0.274663	0.524083	0.0576173	Cancer Untrained * Post up vs Cancer Untrained * Pre	0.00130007	Cancer Untrained * Post up vs Cancer Untrained * Pre	0.0278182	0.256802	5.45624	2.33586	0.256802	Cancer Trained * Pre up vs Cancer Untrained * Pre	0.00595334	Cancer Trained * Pre up vs Cancer Untrained * Pre	0.00827882	0.284583	8.22348	2.86766	0.284583	Cancer Trained * Pre up vs Healthy Aged-matched Trained * Pre	0.00646314	Cancer Trained * Pre up vs Healthy Aged-matched Trained * Pre	0.10253	-0.175672	2.87245	-1.69483	-0.175672	Cancer Trained * Post down vs Cancer Untrained * Post	-0.00362331	Cancer Trained * Post down vs Cancer Untrained * Post	0.191467	-0.133238	1.80257	-1.3426	-0.133238	Cancer Trained * Post down vs Healthy Aged-matched Trained * Post	-0.00286584	Cancer Trained * Post down vs Healthy Aged-matched Trained * Post	2.94531	0.395542	0.671478	1
522354	cg22001589	DICER1	0.0317552	14		ENST00000393063.1;ENST00000529206.1;ENST00000529720.1;ENST00000343455.3;ENST00000526495	TSS1500;3'UTR;5'UTR;5'UTR;5'UTR	DICER1;DICER1;DICER1;DICER1;DICER1						NM_177438;NM_030621;NM_001291628	5'UTR;5'UTR;5'UTR	DICER1;DICER1;DICER1	0.00307114	0.322644	10.7421	3.27751	0.322644	Cancer Trained * Post up vs Cancer Trained * Pre	0.0162721	Cancer Trained * Post up vs Cancer Trained * Pre	0.930004	-0.00797363	0.00787289	-0.0887293	-0.00797363	Healthy Aged-matched Trained * Post down vs Healthy Aged-matched Trained * Pre	-0.000444492	Healthy Aged-matched Trained * Post down vs Healthy Aged-matched Trained * Pre	0.923387	0.010143	0.00943677	0.097143	0.010143	Cancer Untrained * Post up vs Cancer Untrained * Pre	0.0001903	Cancer Untrained * Post up vs Cancer Untrained * Pre	0.13529	-0.161155	2.38219	-1.54343	-0.161155	Cancer Trained * Pre down vs Cancer Untrained * Pre	-0.00883082	Cancer Trained * Pre down vs Cancer Untrained * Pre	0.00613552	-0.282125	8.96009	-2.99334	-0.282125	Cancer Trained * Pre down vs Healthy Aged-matched Trained * Pre	-0.0145372	Cancer Trained * Pre down vs Healthy Aged-matched Trained * Pre	0.136754	0.151346	2.36364	1.53741	0.151346	Cancer Trained * Post up vs Cancer Untrained * Post	0.00725101	Cancer Trained * Post up vs Cancer Untrained * Post	0.611418	0.0484925	0.264715	0.514505	0.0484925	Cancer Trained * Post up vs Healthy Aged-matched Trained * Post	0.00217938	Cancer Trained * Post up vs Healthy Aged-matched Trained * Post	2.94524	0.356772	0.605675	1
105525	cg18551660	ZFP64	0.0317625	20		ENST00000477786.1	3'UTR	ZFP64				Island	chr20:50768995-50769208	NM_199426;NM_018197;NM_022088;NM_199427	Body;Body;Body;Body	ZFP64;ZFP64;ZFP64;ZFP64	0.00170051	0.421917	12.3549	3.51495	0.421917	Cancer Trained * Post up vs Cancer Trained * Pre	0.00625534	Cancer Trained * Post up vs Cancer Trained * Pre	0.651917	0.0500302	0.208463	0.456577	0.0500302	Healthy Aged-matched Trained * Post up vs Healthy Aged-matched Trained * Pre	0.000517706	Healthy Aged-matched Trained * Post up vs Healthy Aged-matched Trained * Pre	0.763669	-0.0386999	0.0923953	-0.303966	-0.0386999	Cancer Untrained * Post down vs Cancer Untrained * Pre	-0.000582662	Cancer Untrained * Post down vs Cancer Untrained * Pre	0.153422	-0.187446	2.16763	-1.47229	-0.187446	Cancer Trained * Pre down vs Cancer Untrained * Pre	-0.00313685	Cancer Trained * Pre down vs Cancer Untrained * Pre	0.0334865	-0.258597	5.06313	-2.25014	-0.258597	Cancer Trained * Pre down vs Healthy Aged-matched Trained * Pre	-0.00407612	Cancer Trained * Pre down vs Healthy Aged-matched Trained * Pre	0.0316914	0.27317	5.17906	2.27576	0.27317	Cancer Trained * Post up vs Cancer Untrained * Post	0.00370115	Cancer Trained * Post up vs Cancer Untrained * Post	0.333689	0.11329	0.97175	0.985774	0.11329	Cancer Trained * Post up vs Healthy Aged-matched Trained * Post	0.00166152	Cancer Trained * Post up vs Healthy Aged-matched Trained * Post	2.94507	0.530422	0.900526	1
152507	cg12213818	RSRC1	0.0317641	3		ENST00000496268.1;ENST00000482822.2;ENST00000471911.1;ENST00000477788.1	TSS200;1stExon;5'UTR;3'UTR	RSRC1;RSRC1;RSRC1;RSRC1						NM_001271834;NM_001271838;NM_016625	Body;Body;Body	RSRC1;RSRC1;RSRC1	0.00454313	0.261758	9.71992	3.11768	0.261758	Cancer Trained * Post up vs Cancer Trained * Pre	0.0195607	Cancer Trained * Post up vs Cancer Trained * Pre	0.390969	0.0669104	0.762137	0.873004	0.0669104	Healthy Aged-matched Trained * Post up vs Healthy Aged-matched Trained * Pre	0.00461589	Healthy Aged-matched Trained * Post up vs Healthy Aged-matched Trained * Pre	0.957639	-0.00477777	0.00287847	-0.0536513	-0.00477777	Cancer Untrained * Post down vs Cancer Untrained * Pre	-0.000505576	Cancer Untrained * Post down vs Cancer Untrained * Pre	0.732439	-0.0307878	0.119528	-0.345728	-0.0307878	Cancer Trained * Pre down vs Cancer Untrained * Pre	-0.00261302	Cancer Trained * Pre down vs Cancer Untrained * Pre	0.196265	-0.106729	1.76286	-1.32773	-0.106729	Cancer Trained * Pre down vs Healthy Aged-matched Trained * Pre	-0.00861346	Cancer Trained * Pre down vs Healthy Aged-matched Trained * Pre	0.0095317	0.235748	7.88421	2.80788	0.235748	Cancer Trained * Post up vs Cancer Untrained * Post	0.0174533	Cancer Trained * Post up vs Cancer Untrained * Post	0.283436	0.0881183	1.20167	1.09621	0.0881183	Cancer Trained * Post up vs Healthy Aged-matched Trained * Post	0.00633136	Cancer Trained * Post up vs Healthy Aged-matched Trained * Post	2.94503	0.259499	0.440571	1
770614	cg09283959	TNR	0.0317739	1		ENST00000263525.2;ENST00000367674.1	5'UTR;5'UTR	TNR;TNR						NM_003285	5'UTR	TNR	0.0011086	-0.575222	13.5756	-3.68451	-0.575222	Cancer Trained * Post down vs Cancer Trained * Pre	-0.0317392	Cancer Trained * Post down vs Cancer Trained * Pre	0.850462	0.0271482	0.0362871	0.190492	0.0271482	Healthy Aged-matched Trained * Post up vs Healthy Aged-matched Trained * Pre	0.00185292	Healthy Aged-matched Trained * Post up vs Healthy Aged-matched Trained * Pre	0.907957	0.0193397	0.0136407	0.116793	0.0193397	Cancer Untrained * Post up vs Cancer Untrained * Pre	0.00152882	Cancer Untrained * Post up vs Cancer Untrained * Pre	0.288637	0.179526	1.17541	1.08416	0.179526	Cancer Trained * Pre up vs Cancer Untrained * Pre	0.0119374	Cancer Trained * Pre up vs Cancer Untrained * Pre	0.117259	0.242507	2.63224	1.62242	0.242507	Cancer Trained * Pre up vs Healthy Aged-matched Trained * Pre	0.0157989	Cancer Trained * Pre up vs Healthy Aged-matched Trained * Pre	0.0134916	-0.415036	7.06742	-2.65846	-0.415036	Cancer Trained * Post down vs Cancer Untrained * Post	-0.0213306	Cancer Trained * Post down vs Cancer Untrained * Post	0.0237663	-0.359864	5.79633	-2.40756	-0.359864	Cancer Trained * Post down vs Healthy Aged-matched Trained * Post	-0.0177932	Cancer Trained * Post down vs Healthy Aged-matched Trained * Post	2.94479	0.897173	1.52332	1
299063	cg20233860	PGM5	0.0317784	9		ENST00000377314.1	3'UTR	PGM5						NM_021965	Body	PGM5	0.00922987	0.247651	7.96128	2.82157	0.247651	Cancer Trained * Post up vs Cancer Trained * Pre	0.0101867	Cancer Trained * Post up vs Cancer Trained * Pre	0.585977	0.0442129	0.304495	0.551811	0.0442129	Healthy Aged-matched Trained * Post up vs Healthy Aged-matched Trained * Pre	0.00171511	Healthy Aged-matched Trained * Post up vs Healthy Aged-matched Trained * Pre	0.200328	0.122453	1.73016	1.31535	0.122453	Cancer Untrained * Post up vs Cancer Untrained * Pre	0.00530165	Cancer Untrained * Post up vs Cancer Untrained * Pre	0.636343	-0.0445604	0.229111	-0.478656	-0.0445604	Cancer Trained * Pre down vs Cancer Untrained * Pre	-0.00175881	Cancer Trained * Pre down vs Cancer Untrained * Pre	0.0208366	-0.207293	6.08501	-2.46678	-0.207293	Cancer Trained * Pre down vs Healthy Aged-matched Trained * Pre	-0.00847765	Cancer Trained * Pre down vs Healthy Aged-matched Trained * Pre	0.367012	0.0806383	0.844081	0.918739	0.0806383	Cancer Trained * Post up vs Cancer Untrained * Post	0.00312624	Cancer Trained * Post up vs Cancer Untrained * Post	0.963775	-0.00385498	0.00210443	-0.0458741	-0.00385498	Cancer Trained * Post down vs Healthy Aged-matched Trained * Post	-6.06974e-06	Cancer Trained * Post down vs Healthy Aged-matched Trained * Post	2.94469	0.283562	0.48148	1
74530	cg20161774	FAM175B	0.0317933	10		ENST00000298492.5;ENST00000486933.1;ENST00000475077.1	TSS200;TSS200;TSS200	FAM175B;FAM175B;FAM175B		Promoter_Associated	10:126490043-126490973	Island	chr10:126490161-126490934	NM_032182	TSS200	FAM175B	0.00815314	-0.233436	8.26058	-2.87412	-0.233436	Cancer Trained * Post down vs Cancer Trained * Pre	-0.00424326	Cancer Trained * Post down vs Cancer Trained * Pre	0.0417081	-0.159165	4.60839	-2.14672	-0.159165	Healthy Aged-matched Trained * Post down vs Healthy Aged-matched Trained * Pre	-0.00282325	Healthy Aged-matched Trained * Post down vs Healthy Aged-matched Trained * Pre	0.647573	-0.0398612	0.214103	-0.462713	-0.0398612	Cancer Untrained * Post down vs Cancer Untrained * Pre	-0.000656195	Cancer Untrained * Post down vs Cancer Untrained * Pre	0.606482	0.0449414	0.272154	0.521684	0.0449414	Cancer Trained * Pre up vs Cancer Untrained * Pre	0.000899891	Cancer Trained * Pre up vs Cancer Untrained * Pre	0.452719	0.0593172	0.581868	0.762802	0.0593172	Cancer Trained * Pre up vs Healthy Aged-matched Trained * Pre	0.00110466	Cancer Trained * Pre up vs Healthy Aged-matched Trained * Pre	0.0791976	-0.148633	3.34895	-1.83001	-0.148633	Cancer Trained * Post down vs Cancer Untrained * Post	-0.00268718	Cancer Trained * Post down vs Cancer Untrained * Post	0.849055	-0.0149543	0.0369823	-0.192308	-0.0149543	Cancer Trained * Post down vs Healthy Aged-matched Trained * Post	-0.000315355	Cancer Trained * Post down vs Healthy Aged-matched Trained * Post	2.94433	0.242785	0.412292	1
383740	cg13054358		0.0317941	11		ENST00000532250.1;ENST00000527261.1	TSS200;5'UTR	AMPD3;AMPD3									0.00524802	0.533441	9.35255	3.05819	0.533441	Cancer Trained * Post up vs Cancer Trained * Pre	0.0354116	Cancer Trained * Post up vs Cancer Trained * Pre	0.972074	-0.00563029	0.00125026	-0.035359	-0.00563029	Healthy Aged-matched Trained * Post down vs Healthy Aged-matched Trained * Pre	0.000476966	Healthy Aged-matched Trained * Post up vs Healthy Aged-matched Trained * Pre	0.320881	0.18737	1.02567	1.01275	0.18737	Cancer Untrained * Post up vs Cancer Untrained * Pre	0.0130573	Cancer Untrained * Post up vs Cancer Untrained * Pre	0.993183	0.00159656	7.44688e-05	0.00862953	0.00159656	Cancer Trained * Pre up vs Cancer Untrained * Pre	-0.00102101	Cancer Trained * Pre down vs Cancer Untrained * Pre	0.0421407	-0.357689	4.5873	-2.1418	-0.357689	Cancer Trained * Pre down vs Healthy Aged-matched Trained * Pre	-0.025174	Cancer Trained * Pre down vs Healthy Aged-matched Trained * Pre	0.0572654	0.347667	3.97269	1.99316	0.347667	Cancer Trained * Post up vs Cancer Untrained * Post	0.0213333	Cancer Trained * Post up vs Cancer Untrained * Post	0.2878	0.181382	1.1796	1.08609	0.181382	Cancer Trained * Post up vs Healthy Aged-matched Trained * Post	0.00976067	Cancer Trained * Post up vs Healthy Aged-matched Trained * Post	2.94431	1.11979	1.90161	1
93003	cg10828676	SLC10A7	0.0318014	4		ENST00000507030.1;ENST00000511315.1;ENST00000264986.3;ENST00000507560.1;ENST00000394059	TSS1500;TSS1500;TSS1500;TSS1500;TSS1500;TSS1500;TSS1500;TSS1500;TSS1500	SLC10A7;SLC10A7;SLC10A7;SLC10A7;SLC10A7;SLC10A7;SLC10A7;SLC10A7;SLC10A7		Promoter_Associated	4:147443489-147443722	Island	chr4:147443091-147444062	NM_032128;NM_001029998	TSS1500;TSS1500	SLC10A7;SLC10A7	0.00141101	-0.285723	12.8818	-3.58912	-0.285723	Cancer Trained * Post down vs Cancer Trained * Pre	-0.00310654	Cancer Trained * Post down vs Cancer Trained * Pre	0.204207	-0.0947439	1.69969	-1.30372	-0.0947439	Healthy Aged-matched Trained * Post down vs Healthy Aged-matched Trained * Pre	-0.000983557	Healthy Aged-matched Trained * Post down vs Healthy Aged-matched Trained * Pre	0.955375	-0.00477254	0.00319472	-0.0565219	-0.00477254	Cancer Untrained * Post down vs Cancer Untrained * Pre	-4.79316e-05	Cancer Untrained * Post down vs Cancer Untrained * Pre	0.11495	0.137906	2.66749	1.63325	0.137906	Cancer Trained * Pre up vs Cancer Untrained * Pre	0.00164428	Cancer Trained * Pre up vs Cancer Untrained * Pre	0.156256	0.111416	2.13682	1.46179	0.111416	Cancer Trained * Pre up vs Healthy Aged-matched Trained * Pre	0.00134792	Cancer Trained * Pre up vs Healthy Aged-matched Trained * Pre	0.0844526	-0.143044	3.22867	-1.79685	-0.143044	Cancer Trained * Post down vs Cancer Untrained * Post	-0.00141433	Cancer Trained * Post down vs Cancer Untrained * Post	0.306533	-0.0795629	1.08967	-1.04387	-0.0795629	Cancer Trained * Post down vs Healthy Aged-matched Trained * Post	-0.000775064	Cancer Trained * Post down vs Healthy Aged-matched Trained * Post	2.94414	0.233229	0.39609	1
686739	cg25981992		0.0318035	2													0.00236844	0.339555	11.4405	3.38238	0.339555	Cancer Trained * Post up vs Cancer Trained * Pre	0.0151876	Cancer Trained * Post up vs Cancer Trained * Pre	0.115165	0.149582	2.66418	1.63223	0.149582	Healthy Aged-matched Trained * Post up vs Healthy Aged-matched Trained * Pre	0.00699242	Healthy Aged-matched Trained * Post up vs Healthy Aged-matched Trained * Pre	0.895695	0.0141023	0.0175408	0.132442	0.0141023	Cancer Untrained * Post up vs Cancer Untrained * Pre	0.000653711	Cancer Untrained * Post up vs Cancer Untrained * Pre	0.265577	-0.12126	1.29689	-1.13881	-0.12126	Cancer Trained * Pre down vs Cancer Untrained * Pre	-0.00567964	Cancer Trained * Pre down vs Cancer Untrained * Pre	0.275877	-0.107072	1.24099	-1.114	-0.107072	Cancer Trained * Pre down vs Healthy Aged-matched Trained * Pre	-0.00460064	Cancer Trained * Pre down vs Healthy Aged-matched Trained * Pre	0.0526912	0.204193	4.1372	2.03401	0.204193	Cancer Trained * Post up vs Cancer Untrained * Post	0.00885421	Cancer Trained * Post up vs Cancer Untrained * Post	0.396604	0.0829009	0.743929	0.862513	0.0829009	Cancer Trained * Post up vs Healthy Aged-matched Trained * Post	0.0035945	Cancer Trained * Post up vs Healthy Aged-matched Trained * Post	2.94408	0.370882	0.629877	1
523181	cg24862893	ZNF503	0.0318193	10		ENST00000524517.1;ENST00000530606.1;ENST00000418818.2;ENST00000531808.1	5'UTR;5'UTR;3'UTR;5'UTR	ZNF503-AS1;ZNF503-AS1;ZNF503;ZNF503-AS1				N_Shore	chr10:77054582-77054929	NR_120651	Body	ZNF503	0.00315996	-0.418368	10.6664	-3.26595	-0.418368	Cancer Trained * Post down vs Cancer Trained * Pre	-0.0144832	Cancer Trained * Post down vs Cancer Trained * Pre	0.527362	-0.0749567	0.410869	-0.640991	-0.0749567	Healthy Aged-matched Trained * Post down vs Healthy Aged-matched Trained * Pre	-0.00237331	Healthy Aged-matched Trained * Post down vs Healthy Aged-matched Trained * Pre	0.963499	0.00628049	0.00213666	0.046224	0.00628049	Cancer Untrained * Post up vs Cancer Untrained * Pre	0.000763986	Cancer Untrained * Post up vs Cancer Untrained * Pre	0.229932	0.1672	1.51433	1.23058	0.1672	Cancer Trained * Pre up vs Cancer Untrained * Pre	0.00621053	Cancer Trained * Pre up vs Cancer Untrained * Pre	0.0271333	0.287885	5.50971	2.34728	0.287885	Cancer Trained * Pre up vs Healthy Aged-matched Trained * Pre	0.0101613	Cancer Trained * Pre up vs Healthy Aged-matched Trained * Pre	0.0553678	-0.257448	4.03907	-2.00974	-0.257448	Cancer Trained * Post down vs Cancer Untrained * Post	-0.00903666	Cancer Trained * Post down vs Cancer Untrained * Post	0.654646	-0.0555261	0.204967	-0.452733	-0.0555261	Cancer Trained * Post down vs Healthy Aged-matched Trained * Post	-0.00194856	Cancer Trained * Post down vs Healthy Aged-matched Trained * Post	2.94371	0.603814	1.0256	1
699744	cg15243454	TIGD1	0.0318391	2		ENST00000408957.3;ENST00000463074.1;ENST00000409514.1;ENST00000409495.1;ENST00000498242	1stExon;TSS1500;TSS1500;TSS1500;TSS1500;TSS1500;TSS1500;TSS1500;TSS1500;5'UTR;5'UTR;1st	TIGD1;EIF4E2;EIF4E2;EIF4E2;EIF4E2;EIF4E2;EIF4E2;EIF4E2;EIF4E2;TIGD1;EIF4E2;EIF4E2		Promoter_Associated	2:233414753-233416662	Island	chr2:233415005-233415811	NM_145702;NM_145702;NM_004846	5'UTR;1stExon;TSS1500	TIGD1;TIGD1;EIF4E2	0.00595024	-0.479018	9.03666	-3.0061	-0.479018	Cancer Trained * Post down vs Cancer Trained * Pre	-0.00934269	Cancer Trained * Post down vs Cancer Trained * Pre	0.365132	-0.134178	0.85084	-0.92241	-0.134178	Healthy Aged-matched Trained * Post down vs Healthy Aged-matched Trained * Pre	-0.00219082	Healthy Aged-matched Trained * Post down vs Healthy Aged-matched Trained * Pre	0.200426	0.222264	1.72938	1.31506	0.222264	Cancer Untrained * Post up vs Cancer Untrained * Pre	0.00466301	Cancer Untrained * Post up vs Cancer Untrained * Pre	0.132096	0.263116	2.42352	1.55677	0.263116	Cancer Trained * Pre up vs Cancer Untrained * Pre	0.00523029	Cancer Trained * Pre up vs Cancer Untrained * Pre	0.0915891	0.267681	3.07841	1.75454	0.267681	Cancer Trained * Pre up vs Healthy Aged-matched Trained * Pre	0.00569749	Cancer Trained * Pre up vs Healthy Aged-matched Trained * Pre	0.0109209	-0.438166	7.56104	-2.74974	-0.438166	Cancer Trained * Post down vs Cancer Untrained * Post	-0.00877541	Cancer Trained * Post down vs Cancer Untrained * Post	0.617463	-0.0771595	0.255783	-0.50575	-0.0771595	Cancer Trained * Post down vs Healthy Aged-matched Trained * Post	-0.00145438	Cancer Trained * Post down vs Healthy Aged-matched Trained * Post	2.94323	0.934179	1.58699	1
763942	cg08539728		0.0318429	16		ENST00000569389.1;ENST00000562888.1	3'UTR;3'UTR	AC009120.4;AC009120.4				N_Shelf	chr16:74330533-74331314				0.00217119	0.197999	11.6779	3.41729	0.197999	Cancer Trained * Post up vs Cancer Trained * Pre	0.0097985	Cancer Trained * Post up vs Cancer Trained * Pre	0.881559	-0.00796151	0.0226575	-0.150524	-0.00796151	Healthy Aged-matched Trained * Post down vs Healthy Aged-matched Trained * Pre	-0.000343343	Healthy Aged-matched Trained * Post down vs Healthy Aged-matched Trained * Pre	0.762393	-0.0187844	0.0934288	-0.305661	-0.0187844	Cancer Untrained * Post down vs Cancer Untrained * Pre	-0.00108343	Cancer Untrained * Post down vs Cancer Untrained * Pre	0.48233	-0.0438293	0.508646	-0.713195	-0.0438293	Cancer Trained * Pre down vs Cancer Untrained * Pre	-0.00237123	Cancer Trained * Pre down vs Cancer Untrained * Pre	0.0971435	-0.0956095	2.9705	-1.72351	-0.0956095	Cancer Trained * Pre down vs Healthy Aged-matched Trained * Pre	-0.00492194	Cancer Trained * Pre down vs Healthy Aged-matched Trained * Pre	0.00625898	0.172954	8.91046	2.98504	0.172954	Cancer Trained * Post up vs Cancer Untrained * Post	0.0085107	Cancer Trained * Post up vs Cancer Untrained * Post	0.057721	0.110351	3.95712	1.98925	0.110351	Cancer Trained * Post up vs Healthy Aged-matched Trained * Post	0.00521991	Cancer Trained * Post up vs Healthy Aged-matched Trained * Post	2.94314	0.123504	0.209817	1
277063	cg27318952	CORO2B	0.0318473	15										NM_006091;NM_001190457;NM_001190456	Body;Body;Body	CORO2B;CORO2B;CORO2B	0.00351416	0.32394	10.3862	3.22276	0.32394	Cancer Trained * Post up vs Cancer Trained * Pre	0.0174687	Cancer Trained * Post up vs Cancer Trained * Pre	0.226463	0.113787	1.53778	1.24007	0.113787	Healthy Aged-matched Trained * Post up vs Healthy Aged-matched Trained * Pre	0.0061978	Healthy Aged-matched Trained * Post up vs Healthy Aged-matched Trained * Pre	0.193196	0.142564	1.78812	1.3372	0.142564	Cancer Untrained * Post up vs Cancer Untrained * Pre	0.00695794	Cancer Untrained * Post up vs Cancer Untrained * Pre	0.165546	-0.152289	2.04038	-1.42842	-0.152289	Cancer Trained * Pre down vs Cancer Untrained * Pre	-0.00882553	Cancer Trained * Pre down vs Cancer Untrained * Pre	0.224796	-0.119783	1.5492	-1.24467	-0.119783	Cancer Trained * Pre down vs Healthy Aged-matched Trained * Pre	-0.00657488	Cancer Trained * Pre down vs Healthy Aged-matched Trained * Pre	0.774681	0.0290868	0.0837375	0.289374	0.0290868	Cancer Trained * Post up vs Cancer Untrained * Post	0.00168524	Cancer Trained * Post up vs Cancer Untrained * Post	0.356697	0.0903701	0.88179	0.939037	0.0903701	Cancer Trained * Post up vs Healthy Aged-matched Trained * Post	0.00469603	Cancer Trained * Post up vs Healthy Aged-matched Trained * Post	2.94304	0.371688	0.63147	1
665671	cg00807297	CTDP1	0.0318642	18						NonGene_Associated_Cell_type_specific	18:77504506-77504650	N_Shelf	chr18:77507538-77507817	NM_048368;NM_004715	Body;Body	CTDP1;CTDP1	0.00990901	0.242128	7.79156	2.79134	0.242128	Cancer Trained * Post up vs Cancer Trained * Pre	0.0220947	Cancer Trained * Post up vs Cancer Trained * Pre	0.779148	0.0224468	0.0803573	0.283474	0.0224468	Healthy Aged-matched Trained * Post up vs Healthy Aged-matched Trained * Pre	0.00177625	Healthy Aged-matched Trained * Post up vs Healthy Aged-matched Trained * Pre	0.147043	0.137684	2.2395	1.4965	0.137684	Cancer Untrained * Post up vs Cancer Untrained * Pre	0.0122034	Cancer Untrained * Post up vs Cancer Untrained * Pre	0.959155	-0.00475941	0.00267602	-0.0517302	-0.00475941	Cancer Trained * Pre down vs Cancer Untrained * Pre	-0.00134106	Cancer Trained * Pre down vs Cancer Untrained * Pre	0.0273368	-0.194657	5.49367	-2.34386	-0.194657	Cancer Trained * Pre down vs Healthy Aged-matched Trained * Pre	-0.0182367	Cancer Trained * Pre down vs Healthy Aged-matched Trained * Pre	0.261352	0.099684	1.32065	1.14919	0.099684	Cancer Trained * Post up vs Cancer Untrained * Post	0.00855029	Cancer Trained * Post up vs Cancer Untrained * Post	0.765664	0.0250243	0.0907923	0.301318	0.0250243	Cancer Trained * Post up vs Healthy Aged-matched Trained * Post	0.00208173	Cancer Trained * Post up vs Healthy Aged-matched Trained * Post	2.94263	0.276765	0.470267	1
499877	cg20100014	RPTOR	0.0318757	17		ENST00000537330.1;ENST00000577161.1	5'UTR;5'UTR	RPTOR;RPTOR	chr17:78652497-78652497	Unclassified_Cell_type_specific	17:78652494-78653143			NM_020761;NM_001163034	Body;Body	RPTOR;RPTOR	0.00246548	0.353197	11.3315	3.36623	0.353197	Cancer Trained * Post up vs Cancer Trained * Pre	0.0141508	Cancer Trained * Post up vs Cancer Trained * Pre	0.318313	0.0975296	1.03683	1.01825	0.0975296	Healthy Aged-matched Trained * Post up vs Healthy Aged-matched Trained * Pre	0.00439674	Healthy Aged-matched Trained * Post up vs Healthy Aged-matched Trained * Pre	0.301934	0.117305	1.11106	1.05407	0.117305	Cancer Untrained * Post up vs Cancer Untrained * Pre	0.00478258	Cancer Untrained * Post up vs Cancer Untrained * Pre	0.809307	-0.027142	0.0594818	-0.243889	-0.027142	Cancer Trained * Pre down vs Cancer Untrained * Pre	-0.00152637	Cancer Trained * Pre down vs Cancer Untrained * Pre	0.422707	-0.0818833	0.664406	-0.815111	-0.0818833	Cancer Trained * Pre down vs Healthy Aged-matched Trained * Pre	-0.00327841	Cancer Trained * Pre down vs Healthy Aged-matched Trained * Pre	0.0576874	0.20875	3.95827	1.98954	0.20875	Cancer Trained * Post up vs Cancer Untrained * Post	0.00784186	Cancer Trained * Post up vs Cancer Untrained * Post	0.0959708	0.173784	2.99268	1.72994	0.173784	Cancer Trained * Post up vs Healthy Aged-matched Trained * Post	0.00647566	Cancer Trained * Post up vs Healthy Aged-matched Trained * Post	2.94236	0.404903	0.68806	1
50918	cg14706720	C19orf61	0.0318778	19		ENST00000270066.6	TSS200	SMG9		Promoter_Associated	19:44258417-44259372	Island	chr19:44258613-44259343	NM_019108	TSS200	C19orf61	0.0019597	-0.251476	11.96	-3.45833	-0.251476	Cancer Trained * Post down vs Cancer Trained * Pre	-0.00472686	Cancer Trained * Post down vs Cancer Trained * Pre	0.588815	-0.0363506	0.299878	-0.547611	-0.0363506	Healthy Aged-matched Trained * Post down vs Healthy Aged-matched Trained * Pre	-0.000597109	Healthy Aged-matched Trained * Post down vs Healthy Aged-matched Trained * Pre	0.983654	-0.00159605	0.000428232	-0.0206938	-0.00159605	Cancer Untrained * Post down vs Cancer Untrained * Pre	-6.58212e-06	Cancer Untrained * Post down vs Cancer Untrained * Pre	0.589096	0.0422035	0.299424	0.547197	0.0422035	Cancer Trained * Pre up vs Cancer Untrained * Pre	0.000863551	Cancer Trained * Pre up vs Cancer Untrained * Pre	0.318045	0.0709308	1.03801	1.01883	0.0709308	Cancer Trained * Pre up vs Healthy Aged-matched Trained * Pre	0.00137797	Cancer Trained * Pre up vs Healthy Aged-matched Trained * Pre	0.00851044	-0.207676	8.15668	-2.85599	-0.207676	Cancer Trained * Post down vs Cancer Untrained * Post	-0.00385672	Cancer Trained * Post down vs Cancer Untrained * Post	0.0488163	-0.144194	4.28968	-2.07116	-0.144194	Cancer Trained * Post down vs Healthy Aged-matched Trained * Post	-0.00275178	Cancer Trained * Post down vs Healthy Aged-matched Trained * Post	2.94231	0.194472	0.330475	1
497026	cg08692198	ZBED4	0.0318835	22								Island	chr22:50279568-50280376	NM_014838	Body	ZBED4	0.00857401	0.389808	8.1387	2.85284	0.389808	Cancer Trained * Post up vs Cancer Trained * Pre	0.0147493	Cancer Trained * Post up vs Cancer Trained * Pre	0.0364732	0.27568	4.88479	2.21016	0.27568	Healthy Aged-matched Trained * Post up vs Healthy Aged-matched Trained * Pre	0.0110611	Healthy Aged-matched Trained * Post up vs Healthy Aged-matched Trained * Pre	0.908413	-0.0168422	0.0135052	-0.116212	-0.0168422	Cancer Untrained * Post down vs Cancer Untrained * Pre	-0.000432906	Cancer Untrained * Post down vs Cancer Untrained * Pre	0.564202	-0.0846923	0.341499	-0.584379	-0.0846923	Cancer Trained * Pre down vs Cancer Untrained * Pre	-0.00293351	Cancer Trained * Pre down vs Cancer Untrained * Pre	0.773605	-0.0380425	0.0845632	-0.290797	-0.0380425	Cancer Trained * Pre down vs Healthy Aged-matched Trained * Pre	-0.0009308	Cancer Trained * Pre down vs Healthy Aged-matched Trained * Pre	0.0266044	0.321958	5.55203	2.35627	0.321958	Cancer Trained * Post up vs Cancer Untrained * Post	0.0122486	Cancer Trained * Post up vs Cancer Untrained * Post	0.566046	0.0760854	0.338256	0.581598	0.0760854	Cancer Trained * Post up vs Healthy Aged-matched Trained * Post	0.00275731	Cancer Trained * Post up vs Healthy Aged-matched Trained * Post	2.94217	0.686632	1.16688	1
4634	cg08886695	RGS12	0.031897	4		ENST00000511805.1;ENST00000506631.1;ENST00000513784.3	5'UTR;5'UTR;5'UTR	RGS12;RGS12;RGS12				S_Shelf	chr4:3365194-3365415	NM_198229;NM_002926	Body;Body	RGS12;RGS12	0.00201202	0.420168	11.8873	3.44779	0.420168	Cancer Trained * Post up vs Cancer Trained * Pre	0.00640349	Cancer Trained * Post up vs Cancer Trained * Pre	0.798246	0.0287417	0.0667485	0.258357	0.0287417	Healthy Aged-matched Trained * Post up vs Healthy Aged-matched Trained * Pre	0.00045073	Healthy Aged-matched Trained * Post up vs Healthy Aged-matched Trained * Pre	0.471563	0.0944905	0.534392	0.731021	0.0944905	Cancer Untrained * Post up vs Cancer Untrained * Pre	0.00155645	Cancer Untrained * Post up vs Cancer Untrained * Pre	0.358224	-0.120987	0.876108	-0.936006	-0.120987	Cancer Trained * Pre down vs Cancer Untrained * Pre	-0.00205713	Cancer Trained * Pre down vs Cancer Untrained * Pre	0.0241321	-0.280101	5.76308	-2.40064	-0.280101	Cancer Trained * Pre down vs Healthy Aged-matched Trained * Pre	-0.00439683	Cancer Trained * Pre down vs Healthy Aged-matched Trained * Pre	0.105484	0.204691	2.82119	1.67964	0.204691	Cancer Trained * Post up vs Cancer Untrained * Post	0.00278991	Cancer Trained * Post up vs Cancer Untrained * Post	0.349156	0.111325	0.910353	0.954124	0.111325	Cancer Trained * Post up vs Healthy Aged-matched Trained * Post	0.00155593	Cancer Trained * Post up vs Healthy Aged-matched Trained * Post	2.94185	0.546127	0.928205	1
176959	cg03238502	PVT1	0.0319	8		ENST00000384382.1;ENST00000512617.2;ENST00000521600.1;ENST00000522875.1;ENST00000513868	TSS1500;5'UTR;5'UTR;5'UTR;5'UTR	U1;PVT1;PVT1;PVT1;PVT1						NR_003367	Body	PVT1	0.0080273	0.345705	8.29837	2.88069	0.345705	Cancer Trained * Post up vs Cancer Trained * Pre	0.0155766	Cancer Trained * Post up vs Cancer Trained * Pre	0.0357921	0.243096	4.92398	2.219	0.243096	Healthy Aged-matched Trained * Post up vs Healthy Aged-matched Trained * Pre	0.0118256	Healthy Aged-matched Trained * Post up vs Healthy Aged-matched Trained * Pre	0.811126	-0.0307419	0.0583295	-0.241515	-0.0307419	Cancer Untrained * Post down vs Cancer Untrained * Pre	-0.0012969	Cancer Untrained * Post down vs Cancer Untrained * Pre	0.0471434	-0.265777	4.35977	-2.08801	-0.265777	Cancer Trained * Pre down vs Cancer Untrained * Pre	-0.0123674	Cancer Trained * Pre down vs Cancer Untrained * Pre	0.796802	-0.0299025	0.0677305	-0.260251	-0.0299025	Cancer Trained * Pre down vs Healthy Aged-matched Trained * Pre	-0.000749395	Cancer Trained * Pre down vs Healthy Aged-matched Trained * Pre	0.365245	0.11067	0.850431	0.922188	0.11067	Cancer Trained * Post up vs Cancer Untrained * Post	0.00450602	Cancer Trained * Post up vs Cancer Untrained * Post	0.532615	0.0727071	0.400426	0.632792	0.0727071	Cancer Trained * Post up vs Healthy Aged-matched Trained * Post	0.00300156	Cancer Trained * Post up vs Healthy Aged-matched Trained * Post	2.94178	0.529589	0.900119	1
149873	cg11372683	CNOT8	0.0319134	5		ENST00000523270.1;ENST00000518782.1;ENST00000523698.1;ENST00000517876.1;ENST00000520472	TSS1500;TSS1500;TSS1500;TSS1500;TSS1500;TSS1500;TSS1500;TSS1500;TSS1500;TSS1500;TSS1500	CNOT8;CNOT8;CNOT8;CNOT8;CNOT8;CNOT8;CNOT8;CNOT8;CNOT8;CNOT8;CNOT8;CNOT8;CNOT8;CNOT8;CNO		Promoter_Associated	5:154236653-154238485	Island	chr5:154237008-154238362	NM_004779	TSS1500	CNOT8	0.00163108	-0.427585	12.4718	-3.53154	-0.427585	Cancer Trained * Post down vs Cancer Trained * Pre	-0.00919431	Cancer Trained * Post down vs Cancer Trained * Pre	0.807294	0.0272469	0.0607713	0.246518	0.0272469	Healthy Aged-matched Trained * Post up vs Healthy Aged-matched Trained * Pre	0.000614451	Healthy Aged-matched Trained * Post up vs Healthy Aged-matched Trained * Pre	0.778195	-0.0365654	0.0810724	-0.284732	-0.0365654	Cancer Untrained * Post down vs Cancer Untrained * Pre	-0.000856841	Cancer Untrained * Post down vs Cancer Untrained * Pre	0.467048	0.094847	0.545479	0.738566	0.094847	Cancer Trained * Pre up vs Cancer Untrained * Pre	0.00216369	Cancer Trained * Pre up vs Cancer Untrained * Pre	0.0445106	0.245248	4.47595	2.11564	0.245248	Cancer Trained * Pre up vs Healthy Aged-matched Trained * Pre	0.00547396	Cancer Trained * Pre up vs Healthy Aged-matched Trained * Pre	0.021816	-0.296173	5.98376	-2.44617	-0.296173	Cancer Trained * Post down vs Cancer Untrained * Post	-0.00617378	Cancer Trained * Post down vs Cancer Untrained * Post	0.0826565	-0.209584	3.26879	-1.80798	-0.209584	Cancer Trained * Post down vs Healthy Aged-matched Trained * Post	-0.00433481	Cancer Trained * Post down vs Healthy Aged-matched Trained * Post	2.94146	0.539	0.916212	1
78351	cg13255860	ACHE	0.0319166	7		ENST00000302913.4;ENST00000428317.1;ENST00000441605.1;ENST00000445236.1;ENST00000302913	5'UTR;5'UTR;5'UTR;5'UTR;1stExon;TSS200;TSS200;TSS200	ACHE;ACHE;ACHE;ACHE;ACHE;ACHE;ACHE;ACHE				Island	chr7:100492217-100494941	NM_015831;NM_001282449;NM_000665;NM_001302621;NM_001302622;NM_015831;NM_001282449;NM_00	5'UTR;5'UTR;5'UTR;5'UTR;5'UTR;1stExon;1stExon;1stExon;1stExon	ACHE;ACHE;ACHE;ACHE;ACHE;ACHE;ACHE;ACHE;ACHE	0.00341066	-0.318942	10.4648	-3.23493	-0.318942	Cancer Trained * Post down vs Cancer Trained * Pre	-0.00591427	Cancer Trained * Post down vs Cancer Trained * Pre	0.682122	-0.0372963	0.17172	-0.414391	-0.0372963	Healthy Aged-matched Trained * Post down vs Healthy Aged-matched Trained * Pre	-0.000781058	Healthy Aged-matched Trained * Post down vs Healthy Aged-matched Trained * Pre	0.55442	0.0626623	0.359061	0.599217	0.0626623	Cancer Untrained * Post up vs Cancer Untrained * Pre	0.00134401	Cancer Untrained * Post up vs Cancer Untrained * Pre	0.57964	0.0586895	0.314975	0.561226	0.0586895	Cancer Trained * Pre up vs Cancer Untrained * Pre	0.00134094	Cancer Trained * Pre up vs Cancer Untrained * Pre	0.557924	0.0560603	0.352701	0.593886	0.0560603	Cancer Trained * Pre up vs Healthy Aged-matched Trained * Pre	0.00123395	Cancer Trained * Pre up vs Healthy Aged-matched Trained * Pre	0.00308849	-0.322914	10.7271	-3.27523	-0.322914	Cancer Trained * Post down vs Cancer Untrained * Post	-0.00591734	Cancer Trained * Post down vs Cancer Untrained * Post	0.0247169	-0.225585	5.71106	-2.38978	-0.225585	Cancer Trained * Post down vs Healthy Aged-matched Trained * Post	-0.00389926	Cancer Trained * Post down vs Healthy Aged-matched Trained * Post	2.94138	0.357399	0.607537	1
454000	cg23369246		0.0319168	1													0.00874528	0.4255	8.09097	2.84446	0.4255	Cancer Trained * Post up vs Cancer Trained * Pre	0.0208914	Cancer Trained * Post up vs Cancer Trained * Pre	0.302979	0.143621	1.10616	1.05174	0.143621	Healthy Aged-matched Trained * Post up vs Healthy Aged-matched Trained * Pre	0.00616425	Healthy Aged-matched Trained * Post up vs Healthy Aged-matched Trained * Pre	0.972652	0.00549402	0.00119903	0.034627	0.00549402	Cancer Untrained * Post up vs Cancer Untrained * Pre	0.000539353	Cancer Untrained * Post up vs Cancer Untrained * Pre	0.347632	-0.151872	0.916232	-0.9572	-0.151872	Cancer Trained * Pre down vs Cancer Untrained * Pre	-0.00807168	Cancer Trained * Pre down vs Cancer Untrained * Pre	0.0384883	-0.312911	4.77344	-2.18482	-0.312911	Cancer Trained * Pre down vs Healthy Aged-matched Trained * Pre	-0.0160708	Cancer Trained * Pre down vs Healthy Aged-matched Trained * Pre	0.0851683	0.268134	3.21295	1.79247	0.268134	Cancer Trained * Post up vs Cancer Untrained * Post	0.0122804	Cancer Trained * Post up vs Cancer Untrained * Post	0.830224	-0.0310316	0.046946	-0.21667	-0.0310316	Cancer Trained * Post down vs Healthy Aged-matched Trained * Post	-0.0013436	Cancer Trained * Post down vs Healthy Aged-matched Trained * Post	2.94137	0.822733	1.39855	1
471044	cg13122134		0.0319203	7		ENST00000469183.1;ENST00000468567.1;ENST00000482067.1	5'UTR;5'UTR;5'UTR	AC006465.3;AC006465.3;AC006465.3									0.00503184	0.371727	9.45918	3.07558	0.371727	Cancer Trained * Post up vs Cancer Trained * Pre	0.0167104	Cancer Trained * Post up vs Cancer Trained * Pre	0.442131	-0.0861712	0.609974	-0.781008	-0.0861712	Healthy Aged-matched Trained * Post down vs Healthy Aged-matched Trained * Pre	-0.00265759	Healthy Aged-matched Trained * Post down vs Healthy Aged-matched Trained * Pre	0.357547	-0.120164	0.878623	-0.937349	-0.120164	Cancer Untrained * Post down vs Cancer Untrained * Pre	-0.00512497	Cancer Untrained * Post down vs Cancer Untrained * Pre	0.0531047	-0.260262	4.12168	-2.03019	-0.260262	Cancer Trained * Pre down vs Cancer Untrained * Pre	-0.0121666	Cancer Trained * Pre down vs Cancer Untrained * Pre	0.00381591	-0.369045	10.1708	-3.18916	-0.369045	Cancer Trained * Pre down vs Healthy Aged-matched Trained * Pre	-0.015816	Cancer Trained * Pre down vs Healthy Aged-matched Trained * Pre	0.0668089	0.231629	3.67275	1.91644	0.231629	Cancer Trained * Post up vs Cancer Untrained * Post	0.00966885	Cancer Trained * Post up vs Cancer Untrained * Post	0.449778	0.0888526	0.58957	0.767835	0.0888526	Cancer Trained * Post up vs Healthy Aged-matched Trained * Post	0.003552	Cancer Trained * Post up vs Healthy Aged-matched Trained * Post	2.94129	0.537083	0.913006	1
519879	cg22346356	STK32B	0.0319217	4		ENST00000510398.1;ENST00000512636.1;ENST00000512636.1	TSS200;1stExon;5'UTR	STK32B;STK32B;STK32B						NM_001306082;NM_018401	5'UTR;Body	STK32B;STK32B	0.00268707	0.186735	11.0992	3.33154	0.186735	Cancer Trained * Post up vs Cancer Trained * Pre	0.0269154	Cancer Trained * Post up vs Cancer Trained * Pre	0.159767	0.0741407	2.09959	1.44899	0.0741407	Healthy Aged-matched Trained * Post up vs Healthy Aged-matched Trained * Pre	0.0109048	Healthy Aged-matched Trained * Post up vs Healthy Aged-matched Trained * Pre	0.298714	-0.063093	1.12629	-1.06127	-0.063093	Cancer Untrained * Post down vs Cancer Untrained * Pre	-0.00911542	Cancer Untrained * Post down vs Cancer Untrained * Pre	0.0946442	-0.103283	3.01815	-1.73728	-0.103283	Cancer Trained * Pre down vs Cancer Untrained * Pre	-0.0150723	Cancer Trained * Pre down vs Cancer Untrained * Pre	0.411371	-0.0448346	0.697998	-0.835463	-0.0448346	Cancer Trained * Pre down vs Healthy Aged-matched Trained * Pre	-0.00653839	Cancer Trained * Pre down vs Healthy Aged-matched Trained * Pre	0.0149222	0.146545	6.83571	2.61452	0.146545	Cancer Trained * Post up vs Cancer Untrained * Post	0.0209585	Cancer Trained * Post up vs Cancer Untrained * Post	0.218364	0.0677596	1.5943	1.26266	0.0677596	Cancer Trained * Post up vs Healthy Aged-matched Trained * Post	0.0094722	Cancer Trained * Post up vs Healthy Aged-matched Trained * Post	2.94126	0.115506	0.196354	1
565712	cg11489290	RAPGEF6	0.0319338	5		ENST00000308008.6;ENST00000510071.1;ENST00000509018.1;ENST00000296859.6;ENST00000507093	TSS1500;TSS200;TSS200;TSS1500;TSS1500;TSS1500	RAPGEF6;RAPGEF6;RAPGEF6;RAPGEF6;RAPGEF6;RAPGEF6		Promoter_Associated	5:130971017-130971384	Island	chr5:130970415-130971505	NM_001164388;NM_001164389;NM_001164386;NM_001164387;NM_016340;NM_001164390	TSS200;TSS200;TSS200;TSS200;TSS200;TSS200	RAPGEF6;RAPGEF6;RAPGEF6;RAPGEF6;RAPGEF6;RAPGEF6	0.00827901	-0.386606	8.22342	-2.86765	-0.386606	Cancer Trained * Post down vs Cancer Trained * Pre	-0.00761462	Cancer Trained * Post down vs Cancer Trained * Pre	0.946145	-0.00839718	0.00465547	-0.068231	-0.00839718	Healthy Aged-matched Trained * Post down vs Healthy Aged-matched Trained * Pre	-0.000214602	Healthy Aged-matched Trained * Post down vs Healthy Aged-matched Trained * Pre	0.351386	-0.135793	0.901815	-0.949639	-0.135793	Cancer Untrained * Post down vs Cancer Untrained * Pre	-0.00283093	Cancer Untrained * Post down vs Cancer Untrained * Pre	0.659143	0.0638344	0.199284	0.446412	0.0638344	Cancer Trained * Pre up vs Cancer Untrained * Pre	0.00119803	Cancer Trained * Pre up vs Cancer Untrained * Pre	0.0132964	0.343963	7.10112	2.66479	0.343963	Cancer Trained * Pre up vs Healthy Aged-matched Trained * Pre	0.00660443	Cancer Trained * Pre up vs Healthy Aged-matched Trained * Pre	0.177711	-0.186979	1.92353	-1.38691	-0.186979	Cancer Trained * Post down vs Cancer Untrained * Post	-0.00358566	Cancer Trained * Post down vs Cancer Untrained * Post	0.792942	-0.0342461	0.0703925	-0.265316	-0.0342461	Cancer Trained * Post down vs Healthy Aged-matched Trained * Post	-0.000795586	Cancer Trained * Post down vs Healthy Aged-matched Trained * Post	2.94097	0.668167	1.13596	1
106841	cg03257200	CLN5	0.0319408	13		ENST00000535238.1;ENST00000485938.1	5'UTR;5'UTR	CLN5;CLN5		Promoter_Associated	13:77565358-77567189	Island	chr13:77566089-77566599	NM_006493	Body	CLN5	0.00475085	-0.296074	9.60552	-3.09928	-0.296074	Cancer Trained * Post down vs Cancer Trained * Pre	-0.00387073	Cancer Trained * Post down vs Cancer Trained * Pre	0.0634764	-0.169361	3.77164	-1.94207	-0.169361	Healthy Aged-matched Trained * Post down vs Healthy Aged-matched Trained * Pre	-0.00218562	Healthy Aged-matched Trained * Post down vs Healthy Aged-matched Trained * Pre	0.370643	-0.0923762	0.831168	-0.911684	-0.0923762	Cancer Untrained * Post down vs Cancer Untrained * Pre	-0.00117681	Cancer Untrained * Post down vs Cancer Untrained * Pre	0.186842	0.137519	1.84202	1.35721	0.137519	Cancer Trained * Pre up vs Cancer Untrained * Pre	0.00190708	Cancer Trained * Pre up vs Cancer Untrained * Pre	0.265142	0.104256	1.29932	1.13988	0.104256	Cancer Trained * Pre up vs Healthy Aged-matched Trained * Pre	0.0013666	Cancer Trained * Pre up vs Healthy Aged-matched Trained * Pre	0.494851	-0.0661785	0.479905	-0.692752	-0.0661785	Cancer Trained * Post down vs Cancer Untrained * Post	-0.000786841	Cancer Trained * Post down vs Cancer Untrained * Post	0.808057	-0.0224561	0.0602807	-0.245521	-0.0224561	Cancer Trained * Post down vs Healthy Aged-matched Trained * Post	-0.000318513	Cancer Trained * Post down vs Healthy Aged-matched Trained * Post	2.9408	0.33547	0.570372	1
148589	cg27229664	KIAA0513	0.0319409	16		ENST00000566428.1;ENST00000538274.1;ENST00000258180.3	TSS200;5'UTR;5'UTR	KIAA0513;KIAA0513;KIAA0513						NM_014732	5'UTR	KIAA0513	0.00198117	0.330827	11.9299	3.45397	0.330827	Cancer Trained * Post up vs Cancer Trained * Pre	0.0325772	Cancer Trained * Post up vs Cancer Trained * Pre	0.772216	0.025587	0.0856356	0.292636	0.025587	Healthy Aged-matched Trained * Post up vs Healthy Aged-matched Trained * Pre	0.00263393	Healthy Aged-matched Trained * Post up vs Healthy Aged-matched Trained * Pre	0.538851	0.0633035	0.388274	0.623117	0.0633035	Cancer Untrained * Post up vs Cancer Untrained * Pre	0.00650187	Cancer Untrained * Post up vs Cancer Untrained * Pre	0.751502	-0.0325263	0.102507	-0.320167	-0.0325263	Cancer Trained * Pre down vs Cancer Untrained * Pre	-0.00298346	Cancer Trained * Pre down vs Cancer Untrained * Pre	0.425158	-0.0743493	0.657322	-0.810754	-0.0743493	Cancer Trained * Pre down vs Healthy Aged-matched Trained * Pre	-0.00751422	Cancer Trained * Pre down vs Healthy Aged-matched Trained * Pre	0.0214645	0.234997	6.01951	2.45347	0.234997	Cancer Trained * Post up vs Cancer Untrained * Post	0.0230918	Cancer Trained * Post up vs Cancer Untrained * Post	0.0185849	0.230891	6.33924	2.51778	0.230891	Cancer Trained * Post up vs Healthy Aged-matched Trained * Post	0.022429	Cancer Trained * Post up vs Healthy Aged-matched Trained * Post	2.9408	0.337241	0.573382	1
804484	cg03633004	TTYH3	0.0319676	7		ENST00000403167.1;ENST00000477439.1	1stExon;TSS200	TTYH3;TTYH3				S_Shore	chr7:2686757-2687306	NM_025250	Body	TTYH3	0.00987162	0.243814	7.80057	2.79295	0.243814	Cancer Trained * Post up vs Cancer Trained * Pre	0.0188737	Cancer Trained * Post up vs Cancer Trained * Pre	0.0511646	0.163233	4.19572	2.04835	0.163233	Healthy Aged-matched Trained * Post up vs Healthy Aged-matched Trained * Pre	0.0120397	Healthy Aged-matched Trained * Post up vs Healthy Aged-matched Trained * Pre	0.77929	-0.0262299	0.0802509	-0.283286	-0.0262299	Cancer Untrained * Post down vs Cancer Untrained * Pre	-0.00214968	Cancer Untrained * Post down vs Cancer Untrained * Pre	0.106321	-0.155128	2.80697	-1.6754	-0.155128	Cancer Trained * Pre down vs Cancer Untrained * Pre	-0.0122658	Cancer Trained * Pre down vs Cancer Untrained * Pre	0.131844	-0.130203	2.42684	-1.55783	-0.130203	Cancer Trained * Pre down vs Healthy Aged-matched Trained * Pre	-0.0104406	Cancer Trained * Pre down vs Healthy Aged-matched Trained * Pre	0.199985	0.114916	1.73288	1.31639	0.114916	Cancer Trained * Post up vs Cancer Untrained * Post	0.00875754	Cancer Trained * Post up vs Cancer Untrained * Post	0.55804	-0.0496222	0.352492	-0.593711	-0.0496222	Cancer Trained * Post down vs Healthy Aged-matched Trained * Post	-0.00360668	Cancer Trained * Post down vs Healthy Aged-matched Trained * Post	2.94016	0.280074	0.47629	1
23820	cg23802200	DFNA5	0.03197	7	DMR	ENST00000409775.3;ENST00000342947.3;ENST00000409775.3;ENST00000409970.1;ENST00000414428	5'UTR;5'UTR;1stExon;TSS200;5'UTR;5'UTR;5'UTR	DFNA5;DFNA5;DFNA5;DFNA5;DFNA5;DFNA5;DFNA5		Unclassified	7:24796223-24797799	Island	chr7:24796541-24797487	NM_004403;NM_001127453;NM_001127454	5'UTR;TSS200;5'UTR	DFNA5;DFNA5;DFNA5	0.00490783	-0.30446	9.52264	-3.08588	-0.30446	Cancer Trained * Post down vs Cancer Trained * Pre	-0.00701518	Cancer Trained * Post down vs Cancer Trained * Pre	0.153084	-0.132717	2.17135	-1.47355	-0.132717	Healthy Aged-matched Trained * Post down vs Healthy Aged-matched Trained * Pre	-0.00281742	Healthy Aged-matched Trained * Post down vs Healthy Aged-matched Trained * Pre	0.65202	-0.0477644	0.20833	-0.456432	-0.0477644	Cancer Untrained * Post down vs Cancer Untrained * Pre	-0.00111691	Cancer Untrained * Post down vs Cancer Untrained * Pre	0.504041	0.0709438	0.459593	0.677933	0.0709438	Cancer Trained * Pre up vs Cancer Untrained * Pre	0.0018579	Cancer Trained * Pre up vs Cancer Untrained * Pre	0.135943	0.145542	2.37388	1.54074	0.145542	Cancer Trained * Pre up vs Healthy Aged-matched Trained * Pre	0.00364224	Cancer Trained * Pre up vs Healthy Aged-matched Trained * Pre	0.0714287	-0.185752	3.54457	-1.8827	-0.185752	Cancer Trained * Post down vs Cancer Untrained * Post	-0.00404037	Cancer Trained * Post down vs Cancer Untrained * Post	0.783771	-0.0262017	0.0769383	-0.277378	-0.0262017	Cancer Trained * Post down vs Healthy Aged-matched Trained * Post	-0.000555515	Cancer Trained * Post down vs Healthy Aged-matched Trained * Post	2.94011	0.357747	0.608392	1
529693	cg05920921		0.0319755	6		ENST00000452888.1;ENST00000434593.1	TSS1500;3'UTR	CTA-31J9.2;RP11-557H15.4									0.00378331	0.32967	10.1931	3.19267	0.32967	Cancer Trained * Post up vs Cancer Trained * Pre	0.0152374	Cancer Trained * Post up vs Cancer Trained * Pre	0.185238	0.128417	1.85598	1.36234	0.128417	Healthy Aged-matched Trained * Post up vs Healthy Aged-matched Trained * Pre	0.00599112	Healthy Aged-matched Trained * Post up vs Healthy Aged-matched Trained * Pre	0.909833	0.0125296	0.0130878	0.114402	0.0125296	Cancer Untrained * Post up vs Cancer Untrained * Pre	0.000425094	Cancer Untrained * Post up vs Cancer Untrained * Pre	0.679558	-0.0457739	0.174675	-0.417942	-0.0457739	Cancer Trained * Pre down vs Cancer Untrained * Pre	-0.00263543	Cancer Trained * Pre down vs Cancer Untrained * Pre	0.393623	-0.0858177	0.753514	-0.868052	-0.0858177	Cancer Trained * Pre down vs Healthy Aged-matched Trained * Pre	-0.00434063	Cancer Trained * Pre down vs Healthy Aged-matched Trained * Pre	0.0144678	0.271367	6.90656	2.62803	0.271367	Cancer Trained * Post up vs Cancer Untrained * Post	0.0121769	Cancer Trained * Post up vs Cancer Untrained * Post	0.253968	0.115436	1.36338	1.16764	0.115436	Cancer Trained * Post up vs Healthy Aged-matched Trained * Post	0.00490562	Cancer Trained * Post up vs Healthy Aged-matched Trained * Post	2.93997	0.391837	0.666395	1
75586	cg26924890	DAPK3	0.0319857	19		ENST00000301264.3;ENST00000545797.1	TSS1500;TSS200	DAPK3;DAPK3		Promoter_Associated	19:3970671-3971755	Island	chr19:3970847-3971478	NM_001348	TSS1500	DAPK3	0.0055481	-0.206078	9.21222	-3.03516	-0.206078	Cancer Trained * Post down vs Cancer Trained * Pre	-0.00514905	Cancer Trained * Post down vs Cancer Trained * Pre	0.34042	-0.0602381	0.944553	-0.971881	-0.0602381	Healthy Aged-matched Trained * Post down vs Healthy Aged-matched Trained * Pre	-0.00157048	Healthy Aged-matched Trained * Post down vs Healthy Aged-matched Trained * Pre	0.76066	-0.0221782	0.0948423	-0.307965	-0.0221782	Cancer Untrained * Post down vs Cancer Untrained * Pre	-0.00071368	Cancer Untrained * Post down vs Cancer Untrained * Pre	0.855962	-0.0132077	0.0336362	-0.183402	-0.0132077	Cancer Trained * Pre down vs Cancer Untrained * Pre	-0.000546502	Cancer Trained * Pre down vs Cancer Untrained * Pre	0.758996	0.0201636	0.0962113	0.310179	0.0201636	Cancer Trained * Pre up vs Healthy Aged-matched Trained * Pre	0.000540278	Cancer Trained * Pre up vs Healthy Aged-matched Trained * Pre	0.0076125	-0.197107	8.42767	-2.90305	-0.197107	Cancer Trained * Post down vs Cancer Untrained * Post	-0.00498188	Cancer Trained * Post down vs Cancer Untrained * Post	0.064601	-0.125676	3.73763	-1.93329	-0.125676	Cancer Trained * Post down vs Healthy Aged-matched Trained * Post	-0.00303829	Cancer Trained * Post down vs Healthy Aged-matched Trained * Post	2.93973	0.169401	0.288123	1
185101	cg24041338	TNR	0.0319909	1		ENST00000455447.1;ENST00000263525.2;ENST00000367674.1	3'UTR;5'UTR;5'UTR	TNR-IT1;TNR;TNR						NM_003285	5'UTR	TNR	0.0010803	0.268811	13.6509	3.69471	0.268811	Cancer Trained * Post up vs Cancer Trained * Pre	0.0133207	Cancer Trained * Post up vs Cancer Trained * Pre	0.559668	-0.0392681	0.349564	-0.59124	-0.0392681	Healthy Aged-matched Trained * Post down vs Healthy Aged-matched Trained * Pre	-0.00207906	Healthy Aged-matched Trained * Post down vs Healthy Aged-matched Trained * Pre	0.720942	-0.027878	0.130507	-0.361258	-0.027878	Cancer Untrained * Post down vs Cancer Untrained * Pre	-0.0014737	Cancer Untrained * Post down vs Cancer Untrained * Pre	0.165766	-0.11017	2.03819	-1.42765	-0.11017	Cancer Trained * Pre down vs Cancer Untrained * Pre	-0.00561241	Cancer Trained * Pre down vs Cancer Untrained * Pre	0.0673629	-0.133207	3.65686	-1.91229	-0.133207	Cancer Trained * Pre down vs Healthy Aged-matched Trained * Pre	-0.00695251	Cancer Trained * Pre down vs Healthy Aged-matched Trained * Pre	0.0167556	0.186519	6.57221	2.56363	0.186519	Cancer Trained * Post up vs Cancer Untrained * Post	0.00918196	Cancer Trained * Post up vs Cancer Untrained * Post	0.0188948	0.174873	6.30228	2.51044	0.174873	Cancer Trained * Post up vs Healthy Aged-matched Trained * Post	0.00844722	Cancer Trained * Post up vs Healthy Aged-matched Trained * Post	2.93961	0.194506	0.330837	1
160167	cg23560113	MXD1	0.0319996	2		ENST00000264444.2;ENST00000409442.2;ENST00000410000.2;ENST00000540449.1;ENST00000435990	TSS1500;TSS1500;TSS1500;TSS1500;5'UTR	MXD1;MXD1;MXD1;MXD1;MXD1				N_Shore	chr2:70141359-70142939	NM_002357	TSS1500	MXD1	0.00406084	-0.425681	10.0092	-3.16373	-0.425681	Cancer Trained * Post down vs Cancer Trained * Pre	-0.019099	Cancer Trained * Post down vs Cancer Trained * Pre	0.247961	-0.145297	1.39935	-1.18294	-0.145297	Healthy Aged-matched Trained * Post down vs Healthy Aged-matched Trained * Pre	-0.00580673	Healthy Aged-matched Trained * Post down vs Healthy Aged-matched Trained * Pre	0.641008	-0.0673629	0.222801	-0.472018	-0.0673629	Cancer Untrained * Post down vs Cancer Untrained * Pre	-0.00322924	Cancer Untrained * Post down vs Cancer Untrained * Pre	0.467588	0.105274	0.544145	0.737662	0.105274	Cancer Trained * Pre up vs Cancer Untrained * Pre	0.00509461	Cancer Trained * Pre up vs Cancer Untrained * Pre	0.0834736	0.232253	3.25042	1.80289	0.232253	Cancer Trained * Pre up vs Healthy Aged-matched Trained * Pre	0.0110919	Cancer Trained * Pre up vs Healthy Aged-matched Trained * Pre	0.071716	-0.253045	3.53691	-1.88067	-0.253045	Cancer Trained * Post down vs Cancer Untrained * Post	-0.0107751	Cancer Trained * Post down vs Cancer Untrained * Post	0.711834	-0.0481312	0.139595	-0.373624	-0.0481312	Cancer Trained * Post down vs Healthy Aged-matched Trained * Post	-0.00220039	Cancer Trained * Post down vs Healthy Aged-matched Trained * Post	2.9394	0.665182	1.13149	1
274197	cg06586915		0.0320005	7		ENST00000445681.1;ENST00000450353.1;ENST00000412091.1;ENST00000452565.1	TSS200;TSS200;TSS200;TSS200	GS1-124K5.4;GS1-124K5.3;GS1-124K5.3;GS1-124K5.4		Promoter_Associated	7:65958101-65959238	Island	chr7:65958470-65959121				0.0035955	-0.670536	10.3262	-3.21344	-0.670536	Cancer Trained * Post down vs Cancer Trained * Pre	-0.0270107	Cancer Trained * Post down vs Cancer Trained * Pre	0.723469	-0.0681626	0.128047	-0.357837	-0.0681626	Healthy Aged-matched Trained * Post down vs Healthy Aged-matched Trained * Pre	-0.00204093	Healthy Aged-matched Trained * Post down vs Healthy Aged-matched Trained * Pre	0.982171	-0.00499581	0.000509513	-0.0225724	-0.00499581	Cancer Untrained * Post down vs Cancer Untrained * Pre	-0.00114107	Cancer Untrained * Post down vs Cancer Untrained * Pre	0.510134	0.147887	0.44648	0.668191	0.147887	Cancer Trained * Pre up vs Cancer Untrained * Pre	0.00731225	Cancer Trained * Pre up vs Cancer Untrained * Pre	0.0477958	0.415822	4.33211	2.08137	0.415822	Cancer Trained * Pre up vs Healthy Aged-matched Trained * Pre	0.0190746	Cancer Trained * Pre up vs Healthy Aged-matched Trained * Pre	0.0201949	-0.517654	6.15424	-2.48077	-0.517654	Cancer Trained * Post down vs Cancer Untrained * Post	-0.0185573	Cancer Trained * Post down vs Cancer Untrained * Post	0.359353	-0.186551	0.87193	-0.933772	-0.186551	Cancer Trained * Post down vs Healthy Aged-matched Trained * Post	-0.00589519	Cancer Trained * Post down vs Healthy Aged-matched Trained * Post	2.93938	1.59982	2.72135	1
52025	cg19571034	STT3A	0.0320218	11		ENST00000525652.1;ENST00000527606.1;ENST00000531491.1;ENST00000530526.1;ENST00000532714	TSS1500;5'UTR;TSS200;TSS1500;TSS1500;1stExon;5'UTR;1stExon;1stExon;5'UTR;5'UTR	STT3A;STT3A;STT3A;RP11-791J7.2;RP11-791J7.2;STT3A;STT3A;STT3A;STT3A;STT3A;STT3A		Promoter_Associated	11:125461641-125463043	Island	chr11:125462323-125462884	NM_152713	TSS200	STT3A	0.00555649	-0.390171	9.20842	-3.03454	-0.390171	Cancer Trained * Post down vs Cancer Trained * Pre	-0.0103325	Cancer Trained * Post down vs Cancer Trained * Pre	0.157499	-0.171042	2.12354	-1.45724	-0.171042	Healthy Aged-matched Trained * Post down vs Healthy Aged-matched Trained * Pre	-0.00491233	Healthy Aged-matched Trained * Post down vs Healthy Aged-matched Trained * Pre	0.869273	0.0226768	0.0276494	0.166281	0.0226768	Cancer Untrained * Post up vs Cancer Untrained * Pre	0.000897482	Cancer Untrained * Post up vs Cancer Untrained * Pre	0.654159	0.0618355	0.205588	0.453419	0.0618355	Cancer Trained * Pre up vs Cancer Untrained * Pre	0.00183642	Cancer Trained * Pre up vs Cancer Untrained * Pre	0.373852	0.111468	0.819905	0.905486	0.111468	Cancer Trained * Pre up vs Healthy Aged-matched Trained * Pre	0.00277824	Cancer Trained * Pre up vs Healthy Aged-matched Trained * Pre	0.0114347	-0.351012	7.45281	-2.72998	-0.351012	Cancer Trained * Post down vs Cancer Untrained * Post	-0.00939355	Cancer Trained * Post down vs Cancer Untrained * Post	0.390135	-0.107661	0.764864	-0.874565	-0.107661	Cancer Trained * Post down vs Healthy Aged-matched Trained * Post	-0.00264192	Cancer Trained * Post down vs Healthy Aged-matched Trained * Post	2.93887	0.607317	1.03325	1
525562	cg10579705		0.0320309	8													0.00459325	-0.554709	9.69181	-3.11317	-0.554709	Cancer Trained * Post down vs Cancer Trained * Pre	-0.018398	Cancer Trained * Post down vs Cancer Trained * Pre	0.102812	-0.275438	2.86749	-1.69337	-0.275438	Healthy Aged-matched Trained * Post down vs Healthy Aged-matched Trained * Pre	-0.00939752	Healthy Aged-matched Trained * Post down vs Healthy Aged-matched Trained * Pre	0.393951	-0.163938	0.752451	-0.86744	-0.163938	Cancer Untrained * Post down vs Cancer Untrained * Pre	-0.0055066	Cancer Untrained * Post down vs Cancer Untrained * Pre	0.813464	0.0450676	0.0568658	0.238466	0.0450676	Cancer Trained * Pre up vs Cancer Untrained * Pre	0.00213471	Cancer Trained * Pre up vs Cancer Untrained * Pre	0.87421	0.0272859	0.0255822	0.159944	0.0272859	Cancer Trained * Pre up vs Healthy Aged-matched Trained * Pre	0.000574472	Cancer Trained * Pre up vs Healthy Aged-matched Trained * Pre	0.0637177	-0.345704	3.76429	-1.94018	-0.345704	Cancer Trained * Post down vs Cancer Untrained * Post	-0.0107567	Cancer Trained * Post down vs Cancer Untrained * Post	0.152139	-0.251986	2.1818	-1.47709	-0.251986	Cancer Trained * Post down vs Healthy Aged-matched Trained * Post	-0.00842606	Cancer Trained * Post down vs Healthy Aged-matched Trained * Post	2.93866	1.16623	1.98429	1
33627	cg05001531	RBPMS	0.0320315	8		ENST00000520191.1;ENST00000523717.1;ENST00000520191.1;ENST00000523717.1;ENST00000520161	1stExon;1stExon;5'UTR;5'UTR;5'UTR;5'UTR;5'UTR;5'UTR	RBPMS;RBPMS;RBPMS;RBPMS;RBPMS;RBPMS;RBPMS;RBPMS						NM_001008712;NM_001008710;NM_001008711;NM_006867	Body;Body;Body;Body	RBPMS;RBPMS;RBPMS;RBPMS	0.00713965	-0.528225	8.58483	-2.92999	-0.528225	Cancer Trained * Post down vs Cancer Trained * Pre	-0.072347	Cancer Trained * Post down vs Cancer Trained * Pre	0.88922	-0.0231587	0.0198017	-0.140719	-0.0231587	Healthy Aged-matched Trained * Post down vs Healthy Aged-matched Trained * Pre	-0.00361559	Healthy Aged-matched Trained * Post down vs Healthy Aged-matched Trained * Pre	0.0457732	-0.401981	4.4193	-2.10221	-0.401981	Cancer Untrained * Post down vs Cancer Untrained * Pre	-0.058002	Cancer Untrained * Post down vs Cancer Untrained * Pre	0.989593	0.00251932	0.000173584	0.0131751	0.00251932	Cancer Trained * Pre up vs Cancer Untrained * Pre	0.000145276	Cancer Trained * Pre up vs Cancer Untrained * Pre	0.559396	0.102123	0.350052	0.591652	0.102123	Cancer Trained * Pre up vs Healthy Aged-matched Trained * Pre	0.0154266	Cancer Trained * Pre up vs Healthy Aged-matched Trained * Pre	0.498852	-0.123724	0.470981	-0.68628	-0.123724	Cancer Trained * Post down vs Cancer Untrained * Post	-0.0141997	Cancer Trained * Post down vs Cancer Untrained * Post	0.0279038	-0.402943	5.44966	-2.33445	-0.402943	Cancer Trained * Post down vs Healthy Aged-matched Trained * Post	-0.0533048	Cancer Trained * Post down vs Healthy Aged-matched Trained * Post	2.93864	1.19388	2.03135	1
3559	cg19496059	CDC42EP4	0.0320388	17		ENST00000439510.2;ENST00000335793.2	TSS200;TSS200	CDC42EP4;CDC42EP4		Promoter_Associated	17:71308153-71308216	Island	chr17:71306975-71308682	NM_012121	TSS200	CDC42EP4	0.00695079	-0.189431	8.65082	-2.94123	-0.189431	Cancer Trained * Post down vs Cancer Trained * Pre	-0.00415554	Cancer Trained * Post down vs Cancer Trained * Pre	0.141531	0.0892558	2.30468	1.51812	0.0892558	Healthy Aged-matched Trained * Post up vs Healthy Aged-matched Trained * Pre	0.00189127	Healthy Aged-matched Trained * Post up vs Healthy Aged-matched Trained * Pre	0.404482	0.057929	0.719109	0.848003	0.057929	Cancer Untrained * Post up vs Cancer Untrained * Pre	0.0012971	Cancer Untrained * Post up vs Cancer Untrained * Pre	0.119109	0.110247	2.60456	1.61387	0.110247	Cancer Trained * Pre up vs Cancer Untrained * Pre	0.00251771	Cancer Trained * Pre up vs Cancer Untrained * Pre	0.00402624	0.195302	10.0313	3.16723	0.195302	Cancer Trained * Pre up vs Healthy Aged-matched Trained * Pre	0.00426452	Cancer Trained * Pre up vs Healthy Aged-matched Trained * Pre	0.0432944	-0.137113	4.53224	-2.12891	-0.137113	Cancer Trained * Post down vs Cancer Untrained * Post	-0.00293493	Cancer Trained * Post down vs Cancer Untrained * Post	0.188402	-0.0833845	1.82858	-1.35225	-0.0833845	Cancer Trained * Post down vs Healthy Aged-matched Trained * Post	-0.00178229	Cancer Trained * Post down vs Healthy Aged-matched Trained * Post	2.93847	0.152361	0.259253	1
81623	cg22267597	MYH10	0.0320464	17	DMR	ENST00000411957.1;ENST00000396239.1;ENST00000360416.3	TSS200;TSS200;TSS200	MYH10;MYH10;MYH10		Promoter_Associated	17:8533678-8534448	Island	chr17:8533004-8534933	NM_005964	TSS200	MYH10	0.00354405	-0.262439	10.364	-3.21931	-0.262439	Cancer Trained * Post down vs Cancer Trained * Pre	-0.00452947	Cancer Trained * Post down vs Cancer Trained * Pre	0.585415	-0.0411263	0.305415	-0.552644	-0.0411263	Healthy Aged-matched Trained * Post down vs Healthy Aged-matched Trained * Pre	-0.00058771	Healthy Aged-matched Trained * Post down vs Healthy Aged-matched Trained * Pre	0.722598	0.0310423	0.128892	0.359015	0.0310423	Cancer Untrained * Post up vs Cancer Untrained * Pre	0.000596338	Cancer Untrained * Post up vs Cancer Untrained * Pre	0.202343	0.113208	1.71424	1.30929	0.113208	Cancer Trained * Pre up vs Cancer Untrained * Pre	0.00207774	Cancer Trained * Pre up vs Cancer Untrained * Pre	0.027013	0.183363	5.51925	2.34931	0.183363	Cancer Trained * Pre up vs Healthy Aged-matched Trained * Pre	0.00334741	Cancer Trained * Pre up vs Healthy Aged-matched Trained * Pre	0.0363771	-0.180273	4.89027	-2.2114	-0.180273	Cancer Trained * Post down vs Cancer Untrained * Post	-0.00304806	Cancer Trained * Post down vs Cancer Untrained * Post	0.631041	-0.0379499	0.236418	-0.486228	-0.0379499	Cancer Trained * Post down vs Healthy Aged-matched Trained * Post	-0.000594352	Cancer Trained * Post down vs Healthy Aged-matched Trained * Post	2.93829	0.244081	0.415346	1
72024	cg02905663	EXT1	0.0320484	8		ENST00000378204.2;ENST00000436216.1;ENST00000378204.2;ENST00000437196.1	1stExon;TSS1500;5'UTR;TSS200	EXT1;EXT1;EXT1;EXT1				N_Shore	chr8:119123974-119124432	NM_000127;NM_000127	5'UTR;1stExon	EXT1;EXT1	0.00587689	-0.469821	9.0677	-3.01126	-0.469821	Cancer Trained * Post down vs Cancer Trained * Pre	-0.0164445	Cancer Trained * Post down vs Cancer Trained * Pre	0.286164	-0.155227	1.18782	-1.08987	-0.155227	Healthy Aged-matched Trained * Post down vs Healthy Aged-matched Trained * Pre	-0.00521569	Healthy Aged-matched Trained * Post down vs Healthy Aged-matched Trained * Pre	0.221289	-0.207589	1.57358	-1.25443	-0.207589	Cancer Untrained * Post down vs Cancer Untrained * Pre	-0.00698408	Cancer Untrained * Post down vs Cancer Untrained * Pre	0.16245	0.238195	2.07179	1.43937	0.238195	Cancer Trained * Pre up vs Cancer Untrained * Pre	0.00915995	Cancer Trained * Pre up vs Cancer Untrained * Pre	0.0343253	0.334399	5.01131	2.23859	0.334399	Cancer Trained * Pre up vs Healthy Aged-matched Trained * Pre	0.0119844	Cancer Trained * Pre up vs Healthy Aged-matched Trained * Pre	0.8788	-0.0240365	0.0237342	-0.154059	-0.0240365	Cancer Trained * Post down vs Cancer Untrained * Post	-0.000300506	Cancer Trained * Post down vs Cancer Untrained * Post	0.895582	0.0198055	0.017579	0.132586	0.0198055	Cancer Trained * Post up vs Healthy Aged-matched Trained * Post	0.000755543	Cancer Trained * Post up vs Healthy Aged-matched Trained * Post	2.93824	0.894055	1.52141	1
605652	cg19508823	DPP10	0.0320563	2		ENST00000461250.1;ENST00000488208.1;ENST00000429914.1	5'UTR;5'UTR;3'UTR	DPP10;DPP10;DPP10						NM_001004360;NM_020868	Body;Body	DPP10;DPP10	0.00697464	0.243078	8.64238	2.93979	0.243078	Cancer Trained * Post up vs Cancer Trained * Pre	0.0113693	Cancer Trained * Post up vs Cancer Trained * Pre	0.558574	0.0447527	0.35153	0.592899	0.0447527	Healthy Aged-matched Trained * Post up vs Healthy Aged-matched Trained * Pre	0.00201717	Healthy Aged-matched Trained * Post up vs Healthy Aged-matched Trained * Pre	0.0790598	0.160573	3.35222	1.83091	0.160573	Cancer Untrained * Post up vs Cancer Untrained * Pre	0.00771059	Cancer Untrained * Post up vs Cancer Untrained * Pre	0.504601	0.0593766	0.458375	0.677034	0.0593766	Cancer Trained * Pre up vs Cancer Untrained * Pre	0.0027474	Cancer Trained * Pre up vs Cancer Untrained * Pre	0.532068	-0.0501626	0.401506	-0.633645	-0.0501626	Cancer Trained * Pre down vs Healthy Aged-matched Trained * Pre	-0.00265375	Cancer Trained * Pre down vs Healthy Aged-matched Trained * Pre	0.0985449	0.141882	2.9444	1.71592	0.141882	Cancer Trained * Post up vs Cancer Untrained * Post	0.00640613	Cancer Trained * Post up vs Cancer Untrained * Post	0.0730139	0.148163	3.50274	1.87156	0.148163	Cancer Trained * Post up vs Healthy Aged-matched Trained * Post	0.0066984	Cancer Trained * Post up vs Healthy Aged-matched Trained * Post	2.93805	0.251089	0.427305	1
107779	cg12678451	XYLB	0.0320563	3		ENST00000427323.1;ENST00000207870.3;ENST00000424034.1;ENST00000542835.1	TSS200;TSS200;TSS200;TSS200	XYLB;XYLB;XYLB;XYLB		Promoter_Associated	3:38387407-38388921	Island	chr3:38388122-38388769	NM_005108	TSS200	XYLB	0.00213615	-0.348508	11.7225	-3.42382	-0.348508	Cancer Trained * Post down vs Cancer Trained * Pre	-0.00371285	Cancer Trained * Post down vs Cancer Trained * Pre	0.519486	0.0607109	0.426885	0.653364	0.0607109	Healthy Aged-matched Trained * Post up vs Healthy Aged-matched Trained * Pre	0.000636616	Healthy Aged-matched Trained * Post up vs Healthy Aged-matched Trained * Pre	0.33183	-0.106846	0.979398	-0.989646	-0.106846	Cancer Untrained * Post down vs Cancer Untrained * Pre	-0.00111256	Cancer Untrained * Post down vs Cancer Untrained * Pre	0.19859	0.142579	1.74404	1.32062	0.142579	Cancer Trained * Pre up vs Cancer Untrained * Pre	0.00160199	Cancer Trained * Pre up vs Cancer Untrained * Pre	0.00664524	0.288473	8.76184	2.96004	0.288473	Cancer Trained * Pre up vs Healthy Aged-matched Trained * Pre	0.00316485	Cancer Trained * Pre up vs Healthy Aged-matched Trained * Pre	0.339675	-0.0990826	0.947524	-0.973409	-0.0990826	Cancer Trained * Post down vs Cancer Untrained * Post	-0.000998295	Cancer Trained * Post down vs Cancer Untrained * Post	0.22686	-0.120746	1.53507	-1.23898	-0.120746	Cancer Trained * Post down vs Healthy Aged-matched Trained * Post	-0.00118461	Cancer Trained * Post down vs Healthy Aged-matched Trained * Post	2.93805	0.380517	0.647566	1
530997	cg08985301	TAP2	0.0320586	6		ENST00000374897.2	3'UTR	TAP2						NM_000544;NM_018833	3'UTR;Body	TAP2;TAP2	0.00124161	0.321306	13.2479	3.63976	0.321306	Cancer Trained * Post up vs Cancer Trained * Pre	0.0179146	Cancer Trained * Post up vs Cancer Trained * Pre	0.38377	0.0714429	0.785973	0.886551	0.0714429	Healthy Aged-matched Trained * Post up vs Healthy Aged-matched Trained * Pre	0.00440999	Healthy Aged-matched Trained * Post up vs Healthy Aged-matched Trained * Pre	0.801804	0.023754	0.0643622	0.253697	0.023754	Cancer Untrained * Post up vs Cancer Untrained * Pre	0.00142848	Cancer Untrained * Post up vs Cancer Untrained * Pre	0.162983	-0.134593	2.06633	-1.43747	-0.134593	Cancer Trained * Pre down vs Cancer Untrained * Pre	-0.00787877	Cancer Trained * Pre down vs Cancer Untrained * Pre	0.0749405	-0.157061	3.45328	-1.8583	-0.157061	Cancer Trained * Pre down vs Healthy Aged-matched Trained * Pre	-0.00868465	Cancer Trained * Pre down vs Healthy Aged-matched Trained * Pre	0.0767657	0.162959	3.40774	1.84601	0.162959	Cancer Trained * Post up vs Cancer Untrained * Post	0.00860732	Cancer Trained * Post up vs Cancer Untrained * Post	0.282661	0.0928026	1.20564	1.09802	0.0928026	Cancer Trained * Post up vs Healthy Aged-matched Trained * Post	0.00481993	Cancer Trained * Post up vs Healthy Aged-matched Trained * Post	2.938	0.286189	0.487047	1
141944	cg09107029	SYT1	0.0320588	12		ENST00000548384.1;ENST00000393240.3;ENST00000261205.4;ENST00000457153.2;ENST00000552074	TSS1500;5'UTR;5'UTR;5'UTR;5'UTR;5'UTR;5'UTR;5'UTR;5'UTR;5'UTR;5'UTR;5'UTR	RP11-390N6.1;SYT1;SYT1;SYT1;SYT1;SYT1;SYT1;SYT1;SYT1;SYT1;SYT1;SYT1						NM_001135805;NM_005639;NM_001291901;NM_001135806	5'UTR;5'UTR;5'UTR;5'UTR	SYT1;SYT1;SYT1;SYT1	0.00866135	0.222704	8.11423	2.84855	0.222704	Cancer Trained * Post up vs Cancer Trained * Pre	0.0116683	Cancer Trained * Post up vs Cancer Trained * Pre	0.799212	-0.0183485	0.066096	-0.257091	-0.0183485	Healthy Aged-matched Trained * Post down vs Healthy Aged-matched Trained * Pre	-0.00103984	Healthy Aged-matched Trained * Post down vs Healthy Aged-matched Trained * Pre	0.140519	0.126223	2.31696	1.52216	0.126223	Cancer Untrained * Post up vs Cancer Untrained * Pre	0.00679198	Cancer Untrained * Post up vs Cancer Untrained * Pre	0.573656	0.0472802	0.325085	0.570163	0.0472802	Cancer Trained * Pre up vs Cancer Untrained * Pre	0.00274707	Cancer Trained * Pre up vs Cancer Untrained * Pre	0.811352	-0.0180561	0.0581872	-0.24122	-0.0180561	Cancer Trained * Pre down vs Healthy Aged-matched Trained * Pre	-0.000985628	Cancer Trained * Pre down vs Healthy Aged-matched Trained * Pre	0.0778523	0.143761	3.38121	1.83881	0.143761	Cancer Trained * Post up vs Cancer Untrained * Post	0.00762339	Cancer Trained * Post up vs Cancer Untrained * Post	0.00634848	0.222997	8.87515	2.97912	0.222997	Cancer Trained * Post up vs Healthy Aged-matched Trained * Post	0.0117225	Cancer Trained * Post up vs Healthy Aged-matched Trained * Post	2.93799	0.224476	0.382023	1
402661	cg04100284		0.0320704	22		ENST00000424436.1	TSS1500	RP4-742C19.12		Unclassified_Cell_type_specific	22:39486064-39487269						0.0054814	0.298548	9.24269	3.04018	0.298548	Cancer Trained * Post up vs Cancer Trained * Pre	0.0425965	Cancer Trained * Post up vs Cancer Trained * Pre	0.205256	0.116592	1.69157	1.3006	0.116592	Healthy Aged-matched Trained * Post up vs Healthy Aged-matched Trained * Pre	0.0159777	Healthy Aged-matched Trained * Post up vs Healthy Aged-matched Trained * Pre	0.991642	-0.00110203	0.000111945	-0.0105804	-0.00110203	Cancer Untrained * Post down vs Cancer Untrained * Pre	-0.000505951	Cancer Untrained * Post down vs Cancer Untrained * Pre	0.537577	-0.0651079	0.390737	-0.62509	-0.0651079	Cancer Trained * Pre down vs Cancer Untrained * Pre	-0.00955307	Cancer Trained * Pre down vs Cancer Untrained * Pre	0.153383	-0.138438	2.16806	-1.47243	-0.138438	Cancer Trained * Pre down vs Healthy Aged-matched Trained * Pre	-0.0201216	Cancer Trained * Pre down vs Healthy Aged-matched Trained * Pre	0.0247926	0.234542	5.70442	2.38839	0.234542	Cancer Trained * Post up vs Cancer Untrained * Post	0.0335494	Cancer Trained * Post up vs Cancer Untrained * Post	0.647472	0.0435176	0.214234	0.462855	0.0435176	Cancer Trained * Post up vs Healthy Aged-matched Trained * Post	0.00649718	Cancer Trained * Post up vs Healthy Aged-matched Trained * Post	2.93772	0.354119	0.602712	1
123528	cg25373100	PDE8B	0.0320758	5	DMR	ENST00000340978.3;ENST00000342343.4;ENST00000505926.1	TSS1500;TSS1500;5'UTR	PDE8B;PDE8B;PDE8B		Unclassified_Cell_type_specific	5:76505988-76506682	Island	chr5:76506029-76507189	NM_001029851;NM_001029854;NM_001029852;NM_003719;NM_001029853	TSS1500;TSS1500;TSS1500;TSS1500;TSS1500	PDE8B;PDE8B;PDE8B;PDE8B;PDE8B	0.0063556	-0.238226	8.87236	-2.97865	-0.238226	Cancer Trained * Post down vs Cancer Trained * Pre	-0.00386414	Cancer Trained * Post down vs Cancer Trained * Pre	0.0411679	-0.157184	4.63506	-2.15292	-0.157184	Healthy Aged-matched Trained * Post down vs Healthy Aged-matched Trained * Pre	-0.00249765	Healthy Aged-matched Trained * Post down vs Healthy Aged-matched Trained * Pre	0.497694	0.0583754	0.473551	0.688151	0.0583754	Cancer Untrained * Post up vs Cancer Untrained * Pre	0.000929618	Cancer Untrained * Post up vs Cancer Untrained * Pre	0.059293	0.16762	3.90445	1.97597	0.16762	Cancer Trained * Pre up vs Cancer Untrained * Pre	0.00279466	Cancer Trained * Pre up vs Cancer Untrained * Pre	0.885761	0.0111141	0.0210667	0.145144	0.0111141	Cancer Trained * Pre up vs Healthy Aged-matched Trained * Pre	0.000111314	Cancer Trained * Pre up vs Healthy Aged-matched Trained * Pre	0.119361	-0.128981	2.60085	-1.61271	-0.128981	Cancer Trained * Post down vs Cancer Untrained * Post	-0.0019991	Cancer Trained * Post down vs Cancer Untrained * Post	0.369847	-0.0699286	0.833984	-0.913227	-0.0699286	Cancer Trained * Post down vs Healthy Aged-matched Trained * Post	-0.00125518	Cancer Trained * Post down vs Healthy Aged-matched Trained * Post	2.93759	0.234877	0.399779	1
297587	cg17011799	HOMEZ	0.0320765	14								N_Shelf	chr14:23755121-23755456	NM_020834	Body	HOMEZ	0.00664124	0.327597	8.76333	2.96029	0.327597	Cancer Trained * Post up vs Cancer Trained * Pre	0.0199409	Cancer Trained * Post up vs Cancer Trained * Pre	0.0464857	0.211618	4.3881	2.09478	0.211618	Healthy Aged-matched Trained * Post up vs Healthy Aged-matched Trained * Pre	0.0137351	Healthy Aged-matched Trained * Post up vs Healthy Aged-matched Trained * Pre	0.344822	-0.113021	0.927166	-0.962894	-0.113021	Cancer Untrained * Post down vs Cancer Untrained * Pre	-0.0066177	Cancer Untrained * Post down vs Cancer Untrained * Pre	0.125083	-0.186276	2.51854	-1.58699	-0.186276	Cancer Trained * Pre down vs Cancer Untrained * Pre	-0.0116245	Cancer Trained * Pre down vs Cancer Untrained * Pre	0.997768	-0.000299374	7.98376e-06	-0.00282555	-0.000299374	Cancer Trained * Pre down vs Healthy Aged-matched Trained * Pre	0.000226718	Cancer Trained * Pre up vs Healthy Aged-matched Trained * Pre	0.0301821	0.254342	5.28235	2.29834	0.254342	Cancer Trained * Post up vs Cancer Untrained * Post	0.0149341	Cancer Trained * Post up vs Cancer Untrained * Post	0.28533	0.115679	1.19204	1.0918	0.115679	Cancer Trained * Post up vs Healthy Aged-matched Trained * Post	0.00643258	Cancer Trained * Post up vs Healthy Aged-matched Trained * Post	2.93757	0.449685	0.765403	1
687021	cg18042072	TNIK	0.0320788	3		ENST00000385228.1	TSS1500	MIR569						NM_001161563;NM_001161566;NM_001161560;NM_001161565;NM_001161561;NM_015028;NM_001161562	Body;Body;Body;Body;Body;Body;Body;Body;TSS1500	TNIK;TNIK;TNIK;TNIK;TNIK;TNIK;TNIK;TNIK;MIR569	0.00157272	0.25377	12.5744	3.54604	0.25377	Cancer Trained * Post up vs Cancer Trained * Pre	0.0102944	Cancer Trained * Post up vs Cancer Trained * Pre	0.94043	0.00493133	0.00569791	0.0754845	0.00493133	Healthy Aged-matched Trained * Post up vs Healthy Aged-matched Trained * Pre	0.000401239	Healthy Aged-matched Trained * Post up vs Healthy Aged-matched Trained * Pre	0.67797	0.0318912	0.176521	0.420144	0.0318912	Cancer Untrained * Post up vs Cancer Untrained * Pre	0.00115002	Cancer Untrained * Post up vs Cancer Untrained * Pre	0.0470702	-0.158548	4.3629	-2.08876	-0.158548	Cancer Trained * Pre down vs Cancer Untrained * Pre	-0.00667733	Cancer Trained * Pre down vs Cancer Untrained * Pre	0.0102971	-0.190131	7.70022	-2.77493	-0.190131	Cancer Trained * Pre down vs Healthy Aged-matched Trained * Pre	-0.00766997	Cancer Trained * Pre down vs Healthy Aged-matched Trained * Pre	0.384619	0.0633306	0.783128	0.884945	0.0633306	Cancer Trained * Post up vs Cancer Untrained * Post	0.00246705	Cancer Trained * Post up vs Cancer Untrained * Post	0.399686	0.058707	0.734134	0.856816	0.058707	Cancer Trained * Post up vs Healthy Aged-matched Trained * Post	0.0022232	Cancer Trained * Post up vs Healthy Aged-matched Trained * Post	2.93752	0.188055	0.320091	1
488446	cg01786044	LINC01387	0.0320882	18						Unclassified_Cell_type_specific	18:6543421-6543981			NR_120518	Body	LINC01387	0.00884964	0.26043	8.06238	2.83943	0.26043	Cancer Trained * Post up vs Cancer Trained * Pre	0.00978415	Cancer Trained * Post up vs Cancer Trained * Pre	0.466958	0.061851	0.545702	0.738717	0.061851	Healthy Aged-matched Trained * Post up vs Healthy Aged-matched Trained * Pre	0.00223715	Healthy Aged-matched Trained * Post up vs Healthy Aged-matched Trained * Pre	0.730788	0.0338498	0.121071	0.347953	0.0338498	Cancer Untrained * Post up vs Cancer Untrained * Pre	0.00116786	Cancer Untrained * Post up vs Cancer Untrained * Pre	0.778141	-0.0277065	0.0811131	-0.284804	-0.0277065	Cancer Trained * Pre down vs Cancer Untrained * Pre	-0.00113187	Cancer Trained * Pre down vs Cancer Untrained * Pre	0.062039	-0.171545	3.81613	-1.95349	-0.171545	Cancer Trained * Pre down vs Healthy Aged-matched Trained * Pre	-0.00640118	Cancer Trained * Pre down vs Healthy Aged-matched Trained * Pre	0.0398562	0.198874	4.7015	2.16829	0.198874	Cancer Trained * Post up vs Cancer Untrained * Post	0.00748442	Cancer Trained * Post up vs Cancer Untrained * Post	0.760738	0.0270347	0.094779	0.307862	0.0270347	Cancer Trained * Post up vs Healthy Aged-matched Trained * Post	0.00114582	Cancer Trained * Post up vs Healthy Aged-matched Trained * Post	2.93729	0.308871	0.525774	1
399341	cg07442657	KCMF1	0.0320891	2		ENST00000428691.1;ENST00000453448.1;ENST00000409785.3;ENST00000456682.1;ENST00000456682	TSS1500;TSS1500;5'UTR;1stExon;5'UTR	KCMF1;KCMF1;KCMF1;KCMF1;KCMF1				Island	chr2:85197445-85199321	NM_020122;NM_020122	5'UTR;1stExon	KCMF1;KCMF1	0.00994872	-0.377108	7.78204	-2.78963	-0.377108	Cancer Trained * Post down vs Cancer Trained * Pre	-0.0188693	Cancer Trained * Post down vs Cancer Trained * Pre	0.74771	-0.0401352	0.105778	-0.325235	-0.0401352	Healthy Aged-matched Trained * Post down vs Healthy Aged-matched Trained * Pre	-0.00135437	Healthy Aged-matched Trained * Post down vs Healthy Aged-matched Trained * Pre	0.428108	-0.115499	0.648884	-0.805533	-0.115499	Cancer Untrained * Post down vs Cancer Untrained * Pre	-0.00566043	Cancer Untrained * Post down vs Cancer Untrained * Pre	0.972096	-0.00506599	0.00124835	-0.035332	-0.00506599	Cancer Trained * Pre down vs Cancer Untrained * Pre	-0.000481282	Cancer Trained * Pre down vs Cancer Untrained * Pre	0.0453106	0.272715	4.43985	2.10709	0.272715	Cancer Trained * Pre up vs Healthy Aged-matched Trained * Pre	0.0140852	Cancer Trained * Pre up vs Healthy Aged-matched Trained * Pre	0.0596845	-0.266675	3.89158	-1.97271	-0.266675	Cancer Trained * Post down vs Cancer Untrained * Post	-0.0136901	Cancer Trained * Post down vs Cancer Untrained * Post	0.623893	-0.0642581	0.246493	-0.496481	-0.0642581	Cancer Trained * Post down vs Healthy Aged-matched Trained * Post	-0.00342972	Cancer Trained * Post down vs Healthy Aged-matched Trained * Post	2.93727	0.670955	1.14214	1
387383	cg20133575	HTR3A	0.0320985	11		ENST00000502622.1;ENST00000535865.1	TSS200;5'UTR	HTR3A;HTR3A						NR_046363;NM_213621;NM_000869;NM_001161772	Body;Body;Body;Body	HTR3A;HTR3A;HTR3A;HTR3A	0.00433804	0.349985	9.83861	3.13666	0.349985	Cancer Trained * Post up vs Cancer Trained * Pre	0.0203021	Cancer Trained * Post up vs Cancer Trained * Pre	0.457538	0.0768615	0.569423	0.754601	0.0768615	Healthy Aged-matched Trained * Post up vs Healthy Aged-matched Trained * Pre	0.00446258	Healthy Aged-matched Trained * Post up vs Healthy Aged-matched Trained * Pre	0.154604	0.173721	2.1547	1.46789	0.173721	Cancer Untrained * Post up vs Cancer Untrained * Pre	0.0109686	Cancer Untrained * Post up vs Cancer Untrained * Pre	0.751683	0.0378624	0.102353	0.319926	0.0378624	Cancer Trained * Pre up vs Cancer Untrained * Pre	0.00237778	Cancer Trained * Pre up vs Cancer Untrained * Pre	0.369081	-0.0977176	0.8367	-0.914713	-0.0977176	Cancer Trained * Pre down vs Healthy Aged-matched Trained * Pre	-0.00569263	Cancer Trained * Pre down vs Healthy Aged-matched Trained * Pre	0.0664623	0.214126	3.68278	1.91906	0.214126	Cancer Trained * Post up vs Cancer Untrained * Post	0.0117113	Cancer Trained * Post up vs Cancer Untrained * Post	0.113125	0.175406	2.69595	1.64193	0.175406	Cancer Trained * Post up vs Healthy Aged-matched Trained * Post	0.0101469	Cancer Trained * Post up vs Healthy Aged-matched Trained * Post	2.93705	0.457073	0.778116	1
792914	cg23905084		0.0321064	X								S_Shelf	chrX:118616426-118616886				0.00492405	0.280751	9.51424	3.08452	0.280751	Cancer Trained * Post up vs Cancer Trained * Pre	0.0407548	Cancer Trained * Post up vs Cancer Trained * Pre	0.894728	0.0111071	0.0178697	0.133678	0.0111071	Healthy Aged-matched Trained * Post up vs Healthy Aged-matched Trained * Pre	0.00220111	Healthy Aged-matched Trained * Post up vs Healthy Aged-matched Trained * Pre	0.814225	0.0229259	0.0563935	0.237473	0.0229259	Cancer Untrained * Post up vs Cancer Untrained * Pre	0.00300534	Cancer Untrained * Post up vs Cancer Untrained * Pre	0.84885	0.0185911	0.0370842	0.192573	0.0185911	Cancer Trained * Pre up vs Cancer Untrained * Pre	0.00284387	Cancer Trained * Pre up vs Cancer Untrained * Pre	0.313716	-0.0895994	1.05713	-1.02817	-0.0895994	Cancer Trained * Pre down vs Healthy Aged-matched Trained * Pre	-0.0127863	Cancer Trained * Pre down vs Healthy Aged-matched Trained * Pre	0.00552503	0.276416	9.22271	3.03689	0.276416	Cancer Trained * Post up vs Cancer Untrained * Post	0.0405933	Cancer Trained * Post up vs Cancer Untrained * Post	0.0493338	0.180045	4.26855	2.06605	0.180045	Cancer Trained * Post up vs Healthy Aged-matched Trained * Post	0.0257673	Cancer Trained * Post up vs Healthy Aged-matched Trained * Post	2.93686	0.304132	0.517785	1
544987	cg11075751	CDKN2A	0.0321321	9		ENST00000380151.3;ENST00000498124.1;ENST00000446177.1;ENST00000304494.5;ENST00000494262	TSS1500;TSS1500;TSS1500;TSS1500;3'UTR;3'UTR	CDKN2A;CDKN2A;CDKN2A;CDKN2A;CDKN2A;CDKN2A		Promoter_Associated	9:21974221-21975825	Island	chr9:21974578-21975306	NM_058197;NM_000077;NM_001195132;NM_058195	TSS1500;TSS200;TSS200;Body	CDKN2A;CDKN2A;CDKN2A;CDKN2A	0.00406931	-0.386519	10.0038	-3.16287	-0.386519	Cancer Trained * Post down vs Cancer Trained * Pre	-0.0112315	Cancer Trained * Post down vs Cancer Trained * Pre	0.0855187	-0.199726	3.20532	-1.79034	-0.199726	Healthy Aged-matched Trained * Post down vs Healthy Aged-matched Trained * Pre	-0.00632662	Healthy Aged-matched Trained * Post down vs Healthy Aged-matched Trained * Pre	0.799125	0.0333385	0.0661549	0.257206	0.0333385	Cancer Untrained * Post up vs Cancer Untrained * Pre	0.00143542	Cancer Untrained * Post up vs Cancer Untrained * Pre	0.318343	0.131975	1.0367	1.01819	0.131975	Cancer Trained * Pre up vs Cancer Untrained * Pre	0.00430735	Cancer Trained * Pre up vs Cancer Untrained * Pre	0.996637	0.000498152	1.81273e-05	0.00425762	0.000498152	Cancer Trained * Pre up vs Healthy Aged-matched Trained * Pre	-0.000150101	Cancer Trained * Pre down vs Healthy Aged-matched Trained * Pre	0.0266361	-0.287882	5.54947	-2.35573	-0.287882	Cancer Trained * Post down vs Cancer Untrained * Post	-0.00835956	Cancer Trained * Post down vs Cancer Untrained * Post	0.123899	-0.186295	2.53521	-1.59223	-0.186295	Cancer Trained * Post down vs Healthy Aged-matched Trained * Post	-0.00505496	Cancer Trained * Post down vs Healthy Aged-matched Trained * Post	2.93625	0.548128	0.933379	1
607746	cg21113371	FANCA	0.0321325	16										NM_000135;NM_001286167	Body;Body	FANCA;FANCA	0.00776732	0.299986	8.37853	2.89457	0.299986	Cancer Trained * Post up vs Cancer Trained * Pre	0.0123375	Cancer Trained * Post up vs Cancer Trained * Pre	0.224551	0.11782	1.55089	1.24535	0.11782	Healthy Aged-matched Trained * Post up vs Healthy Aged-matched Trained * Pre	0.00462311	Healthy Aged-matched Trained * Post up vs Healthy Aged-matched Trained * Pre	0.701973	0.0425495	0.149831	0.38708	0.0425495	Cancer Untrained * Post up vs Cancer Untrained * Pre	0.00161125	Cancer Untrained * Post up vs Cancer Untrained * Pre	0.988064	0.00166099	0.000228321	0.0151103	0.00166099	Cancer Trained * Pre up vs Cancer Untrained * Pre	-0.000294384	Cancer Trained * Pre down vs Cancer Untrained * Pre	0.280379	-0.109481	1.2174	-1.10336	-0.109481	Cancer Trained * Pre down vs Healthy Aged-matched Trained * Pre	-0.00479193	Cancer Trained * Pre down vs Healthy Aged-matched Trained * Pre	0.0193416	0.259098	6.25018	2.50004	0.259098	Cancer Trained * Post up vs Cancer Untrained * Post	0.0104318	Cancer Trained * Post up vs Cancer Untrained * Post	0.47066	0.0726854	0.536596	0.732527	0.0726854	Cancer Trained * Post up vs Healthy Aged-matched Trained * Post	0.00292243	Cancer Trained * Post up vs Healthy Aged-matched Trained * Post	2.93624	0.394219	0.671298	1
205904	cg25347494	TMEM252	0.0321339	9		ENST00000413269.2	TSS1500	RP11-274B18.4						NM_153237	Body	TMEM252	0.00621355	-2.21742	8.9286	-2.98808	-2.21742	Cancer Trained * Post down vs Cancer Trained * Pre	-0.0615977	Cancer Trained * Post down vs Cancer Trained * Pre	0.784267	0.187461	0.076576	0.276724	0.187461	Healthy Aged-matched Trained * Post up vs Healthy Aged-matched Trained * Pre	0.0136339	Healthy Aged-matched Trained * Post up vs Healthy Aged-matched Trained * Pre	0.499351	-0.539542	0.469877	-0.685476	-0.539542	Cancer Untrained * Post down vs Cancer Untrained * Pre	-0.0169371	Cancer Untrained * Post down vs Cancer Untrained * Pre	0.0432348	1.67619	4.53505	2.12956	1.67619	Cancer Trained * Pre up vs Cancer Untrained * Pre	0.0458174	Cancer Trained * Pre up vs Cancer Untrained * Pre	0.00323893	2.31333	10.6011	3.25593	2.31333	Cancer Trained * Pre up vs Healthy Aged-matched Trained * Pre	0.0688307	Cancer Trained * Pre up vs Healthy Aged-matched Trained * Pre	0.998203	-0.00168796	5.1738e-06	-0.0022746	-0.00168796	Cancer Trained * Post down vs Cancer Untrained * Post	0.00115685	Cancer Trained * Post up vs Cancer Untrained * Post	0.898498	-0.091556	0.0166054	-0.128862	-0.091556	Cancer Trained * Post down vs Healthy Aged-matched Trained * Post	-0.00640079	Cancer Trained * Post down vs Healthy Aged-matched Trained * Post	2.93621	20.212	34.4186	1
43023	cg05595691	MRPL44	0.0321392	2		ENST00000258383.3	TSS200	MRPL44		Promoter_Associated	2:224821664-224822528	Island	chr2:224821928-224822575	NM_022915	TSS200	MRPL44	0.00205643	-0.730358	11.8271	-3.43905	-0.730358	Cancer Trained * Post down vs Cancer Trained * Pre	-0.0488334	Cancer Trained * Post down vs Cancer Trained * Pre	0.865272	-0.0332332	0.0293854	-0.171422	-0.0332332	Healthy Aged-matched Trained * Post down vs Healthy Aged-matched Trained * Pre	-0.000490631	Healthy Aged-matched Trained * Post down vs Healthy Aged-matched Trained * Pre	0.875679	-0.0356038	0.0249832	-0.158061	-0.0356038	Cancer Untrained * Post down vs Cancer Untrained * Pre	-0.000264212	Cancer Untrained * Post down vs Cancer Untrained * Pre	0.110226	0.373016	2.74227	1.65598	0.373016	Cancer Trained * Pre up vs Cancer Untrained * Pre	0.0275406	Cancer Trained * Pre up vs Cancer Untrained * Pre	0.00990462	0.567602	7.79262	2.79153	0.567602	Cancer Trained * Pre up vs Healthy Aged-matched Trained * Pre	0.0395193	Cancer Trained * Pre up vs Healthy Aged-matched Trained * Pre	0.142321	-0.321738	2.29515	-1.51497	-0.321738	Cancer Trained * Post down vs Cancer Untrained * Post	-0.0210286	Cancer Trained * Post down vs Cancer Untrained * Post	0.529913	-0.129522	0.405774	-0.637004	-0.129522	Cancer Trained * Post down vs Healthy Aged-matched Trained * Post	-0.00882347	Cancer Trained * Post down vs Healthy Aged-matched Trained * Post	2.93609	1.65528	2.81886	1
682434	cg13187967	BTBD10	0.0321408	11		ENST00000529708.1;ENST00000278174.5;ENST00000528120.1;ENST00000525864.1;ENST00000526841	TSS200;TSS200;TSS200;TSS1500;TSS1500;TSS1500;TSS1500	BTBD10;BTBD10;BTBD10;BTBD10;BTBD10;BTBD10;BTBD10		Promoter_Associated	11:13484021-13485473	Island	chr11:13484273-13485290	NM_032320	TSS200	BTBD10	0.00769045	-0.447947	8.40279	-2.89876	-0.447947	Cancer Trained * Post down vs Cancer Trained * Pre	-0.0109206	Cancer Trained * Post down vs Cancer Trained * Pre	0.570138	-0.0811751	0.33113	-0.575439	-0.0811751	Healthy Aged-matched Trained * Post down vs Healthy Aged-matched Trained * Pre	-0.001531	Healthy Aged-matched Trained * Post down vs Healthy Aged-matched Trained * Pre	0.0502791	0.337124	4.23057	2.05684	0.337124	Cancer Untrained * Post up vs Cancer Untrained * Pre	0.00820595	Cancer Untrained * Post up vs Cancer Untrained * Pre	0.017373	0.417573	6.49057	2.54766	0.417573	Cancer Trained * Pre up vs Cancer Untrained * Pre	0.0103505	Cancer Trained * Pre up vs Cancer Untrained * Pre	0.0503042	0.304277	4.22957	2.05659	0.304277	Cancer Trained * Pre up vs Healthy Aged-matched Trained * Pre	0.0076674	Cancer Trained * Pre up vs Healthy Aged-matched Trained * Pre	0.0253572	-0.367498	5.65564	-2.37816	-0.367498	Cancer Trained * Post down vs Cancer Untrained * Post	-0.00877601	Cancer Trained * Post down vs Cancer Untrained * Post	0.676343	-0.062495	0.178423	-0.422401	-0.062495	Cancer Trained * Post down vs Healthy Aged-matched Trained * Post	-0.00172221	Cancer Trained * Post down vs Healthy Aged-matched Trained * Post	2.93605	0.876399	1.49248	1
104231	cg15367487	EIF4G2	0.0321437	11		ENST00000531416.1;ENST00000532082.1;ENST00000429377.2;ENST00000339995.5;ENST00000525995	TSS1500;TSS1500;TSS1500;1stExon;TSS1500;TSS1500;TSS200;TSS200;TSS200;TSS200;TSS200;TSS2	EIF4G2;EIF4G2;EIF4G2;EIF4G2;EIF4G2;EIF4G2;EIF4G2;EIF4G2;EIF4G2;EIF4G2;EIF4G2;EIF4G2;EIF		Promoter_Associated	11:10830311-10830852	Island	chr11:10829361-10831121	NM_001418;NM_001042559	TSS200;TSS200	EIF4G2;EIF4G2	0.0072818	-0.351977	8.53641	-2.92171	-0.351977	Cancer Trained * Post down vs Cancer Trained * Pre	-0.00414278	Cancer Trained * Post down vs Cancer Trained * Pre	0.43151	-0.0879277	0.639261	-0.799538	-0.0879277	Healthy Aged-matched Trained * Post down vs Healthy Aged-matched Trained * Pre	-0.000927256	Healthy Aged-matched Trained * Post down vs Healthy Aged-matched Trained * Pre	0.0524944	-0.260134	4.14464	-2.03584	-0.260134	Cancer Untrained * Post down vs Cancer Untrained * Pre	-0.00286145	Cancer Untrained * Post down vs Cancer Untrained * Pre	0.686964	0.0520947	0.166219	0.4077	0.0520947	Cancer Trained * Pre up vs Cancer Untrained * Pre	0.000646221	Cancer Trained * Pre up vs Cancer Untrained * Pre	0.0657144	0.222	3.7046	1.92473	0.222	Cancer Trained * Pre up vs Healthy Aged-matched Trained * Pre	0.00267352	Cancer Trained * Pre up vs Healthy Aged-matched Trained * Pre	0.744186	-0.039749	0.108867	-0.32995	-0.039749	Cancer Trained * Post down vs Cancer Untrained * Post	-0.000635109	Cancer Trained * Post down vs Cancer Untrained * Post	0.718501	-0.0420494	0.132909	-0.364566	-0.0420494	Cancer Trained * Post down vs Healthy Aged-matched Trained * Post	-0.000541999	Cancer Trained * Post down vs Healthy Aged-matched Trained * Post	2.93598	0.532619	0.907056	1
31747	cg01213928	APEX1	0.0321443	14		ENST00000438886.1;ENST00000555414.1;ENST00000554699.1;ENST00000216714.3;ENST00000553681	TSS1500;TSS200;TSS1500;TSS200;TSS200;TSS1500;TSS200;TSS200;TSS200;TSS200;TSS200;TSS200;	APEX1;APEX1;OSGEP;APEX1;APEX1;OSGEP;APEX1;APEX1;APEX1;APEX1;APEX1;APEX1;APEX1;APEX1;APE		Unclassified	14:20922538-20923934	Island	chr14:20922740-20924023	NM_080648;NM_080649;NM_001641;NM_017807	TSS200;TSS200;TSS200;TSS200	APEX1;APEX1;APEX1;OSGEP	0.00326993	-0.40266	10.5759	-3.25206	-0.40266	Cancer Trained * Post down vs Cancer Trained * Pre	-0.0052162	Cancer Trained * Post down vs Cancer Trained * Pre	0.259777	-0.130333	1.32963	-1.1531	-0.130333	Healthy Aged-matched Trained * Post down vs Healthy Aged-matched Trained * Pre	-0.00155811	Healthy Aged-matched Trained * Post down vs Healthy Aged-matched Trained * Pre	0.515798	0.0865702	0.434535	0.659193	0.0865702	Cancer Untrained * Post up vs Cancer Untrained * Pre	0.00136499	Cancer Untrained * Post up vs Cancer Untrained * Pre	0.395005	0.113662	0.749057	0.865481	0.113662	Cancer Trained * Pre up vs Cancer Untrained * Pre	0.00170471	Cancer Trained * Pre up vs Cancer Untrained * Pre	0.455835	0.0897976	0.573798	0.757494	0.0897976	Cancer Trained * Pre up vs Healthy Aged-matched Trained * Pre	0.00138399	Cancer Trained * Pre up vs Healthy Aged-matched Trained * Pre	0.00557368	-0.375568	9.20065	-3.03326	-0.375568	Cancer Trained * Post down vs Cancer Untrained * Post	-0.00487648	Cancer Trained * Post down vs Cancer Untrained * Post	0.136188	-0.182529	2.37079	-1.53974	-0.182529	Cancer Trained * Post down vs Healthy Aged-matched Trained * Post	-0.0022741	Cancer Trained * Post down vs Healthy Aged-matched Trained * Post	2.93596	0.562626	0.958163	1
457519	cg00434123		0.032147	2													0.00644584	0.297285	8.83735	2.97277	0.297285	Cancer Trained * Post up vs Cancer Trained * Pre	0.0128155	Cancer Trained * Post up vs Cancer Trained * Pre	0.0967058	0.157557	2.97874	1.7259	0.157557	Healthy Aged-matched Trained * Post up vs Healthy Aged-matched Trained * Pre	0.00686509	Healthy Aged-matched Trained * Post up vs Healthy Aged-matched Trained * Pre	0.757556	0.0331037	0.0974039	0.312096	0.0331037	Cancer Untrained * Post up vs Cancer Untrained * Pre	0.00135403	Cancer Untrained * Post up vs Cancer Untrained * Pre	0.686456	-0.0433187	0.166791	-0.408401	-0.0433187	Cancer Trained * Pre down vs Cancer Untrained * Pre	-0.00214642	Cancer Trained * Pre down vs Cancer Untrained * Pre	0.325487	-0.0960295	1.00594	-1.00297	-0.0960295	Cancer Trained * Pre down vs Healthy Aged-matched Trained * Pre	-0.00433522	Cancer Trained * Pre down vs Healthy Aged-matched Trained * Pre	0.0365968	0.220863	4.87776	2.20857	0.220863	Cancer Trained * Post up vs Cancer Untrained * Post	0.00931507	Cancer Trained * Post up vs Cancer Untrained * Post	0.65204	0.0436986	0.208304	0.456403	0.0436986	Cancer Trained * Post up vs Healthy Aged-matched Trained * Post	0.00161521	Cancer Trained * Post up vs Healthy Aged-matched Trained * Post	2.9359	0.367009	0.625036	1
729475	cg22234897	KCNAB3	0.0321599	17		ENST00000303790.2;ENST00000572275.1;ENST00000570587.1	3'UTR;3'UTR;3'UTR	KCNAB3;KCNAB3;KCNAB3		Unclassified_Cell_type_specific	17:7825794-7826781	Island	chr17:7826127-7826414	NM_004732	3'UTR	KCNAB3	0.00492923	-0.450336	9.51156	-3.08408	-0.450336	Cancer Trained * Post down vs Cancer Trained * Pre	-0.00617642	Cancer Trained * Post down vs Cancer Trained * Pre	0.420542	-0.109166	0.670711	-0.81897	-0.109166	Healthy Aged-matched Trained * Post down vs Healthy Aged-matched Trained * Pre	-0.00174349	Healthy Aged-matched Trained * Post down vs Healthy Aged-matched Trained * Pre	0.442946	0.120742	0.607773	0.779598	0.120742	Cancer Untrained * Post up vs Cancer Untrained * Pre	0.002078	Cancer Untrained * Post up vs Cancer Untrained * Pre	0.572941	0.0884709	0.326308	0.571234	0.0884709	Cancer Trained * Pre up vs Cancer Untrained * Pre	0.00151817	Cancer Trained * Pre up vs Cancer Untrained * Pre	0.4309	0.111928	0.640979	0.800612	0.111928	Cancer Trained * Pre up vs Healthy Aged-matched Trained * Pre	0.00186786	Cancer Trained * Pre up vs Healthy Aged-matched Trained * Pre	0.00286892	-0.482607	10.9236	-3.30509	-0.482607	Cancer Trained * Post down vs Cancer Untrained * Post	-0.00673625	Cancer Trained * Post down vs Cancer Untrained * Post	0.113582	-0.229242	2.68878	-1.63975	-0.229242	Cancer Trained * Post down vs Healthy Aged-matched Trained * Post	-0.00256507	Cancer Trained * Post down vs Healthy Aged-matched Trained * Post	2.93559	0.782396	1.3326	1
475183	cg23270230	RTN4IP1	0.0321624	6		ENST00000498091.1	TSS1500	RTN4IP1						NM_032730	Body	RTN4IP1	0.00611771	0.243503	8.96734	2.99455	0.243503	Cancer Trained * Post up vs Cancer Trained * Pre	0.00946773	Cancer Trained * Post up vs Cancer Trained * Pre	0.269193	0.083882	1.27695	1.13002	0.083882	Healthy Aged-matched Trained * Post up vs Healthy Aged-matched Trained * Pre	0.00323168	Healthy Aged-matched Trained * Post up vs Healthy Aged-matched Trained * Pre	0.435943	-0.0682887	0.626902	-0.791771	-0.0682887	Cancer Untrained * Post down vs Cancer Untrained * Pre	-0.0029411	Cancer Untrained * Post down vs Cancer Untrained * Pre	0.59418	-0.0465479	0.291275	-0.539699	-0.0465479	Cancer Trained * Pre down vs Cancer Untrained * Pre	-0.00207187	Cancer Trained * Pre down vs Cancer Untrained * Pre	0.578307	-0.0438481	0.317208	-0.563212	-0.0438481	Cancer Trained * Pre down vs Healthy Aged-matched Trained * Pre	-0.00189682	Cancer Trained * Pre down vs Healthy Aged-matched Trained * Pre	0.0031915	0.265244	10.6401	3.26192	0.265244	Cancer Trained * Post up vs Cancer Untrained * Post	0.010337	Cancer Trained * Post up vs Cancer Untrained * Post	0.149503	0.115773	2.21136	1.48706	0.115773	Cancer Trained * Post up vs Healthy Aged-matched Trained * Post	0.00433923	Cancer Trained * Post up vs Healthy Aged-matched Trained * Post	2.93553	0.242629	0.413262	1
782348	cg11029270	SIDT2	0.0321665	11		ENST00000278951.7;ENST00000324225.4	3'UTR;3'UTR	SIDT2;SIDT2		Unclassified_Cell_type_specific	11:117068111-117069360			NM_001040455	3'UTR	SIDT2	0.00934472	0.343759	7.93163	2.81632	0.343759	Cancer Trained * Post up vs Cancer Trained * Pre	0.0158107	Cancer Trained * Post up vs Cancer Trained * Pre	0.153197	-0.164143	2.1701	-1.47313	-0.164143	Healthy Aged-matched Trained * Post down vs Healthy Aged-matched Trained * Pre	-0.00790156	Healthy Aged-matched Trained * Post down vs Healthy Aged-matched Trained * Pre	0.613529	-0.0662135	0.261574	-0.511443	-0.0662135	Cancer Untrained * Post down vs Cancer Untrained * Pre	-0.0025462	Cancer Untrained * Post down vs Cancer Untrained * Pre	0.590198	-0.0706315	0.297644	-0.545568	-0.0706315	Cancer Trained * Pre down vs Cancer Untrained * Pre	-0.00315225	Cancer Trained * Pre down vs Cancer Untrained * Pre	0.444894	-0.0907133	0.602537	-0.776233	-0.0907133	Cancer Trained * Pre down vs Healthy Aged-matched Trained * Pre	-0.00431996	Cancer Trained * Pre down vs Healthy Aged-matched Trained * Pre	0.0101728	0.339341	7.72907	2.78012	0.339341	Cancer Trained * Post up vs Cancer Untrained * Post	0.0152046	Cancer Trained * Post up vs Cancer Untrained * Post	0.00148109	0.417189	12.7441	3.56988	0.417189	Cancer Trained * Post up vs Healthy Aged-matched Trained * Post	0.0193923	Cancer Trained * Post up vs Healthy Aged-matched Trained * Post	2.93544	0.546675	0.931165	1
85766	cg07306088		0.0321719	12		ENST00000551021.1;ENST00000551503.1	TSS1500;TSS1500	RP11-96H19.1;RP11-96H19.1		Promoter_Associated	12:46776612-46778479	Island	chr12:46776731-46777856				0.00553754	-0.394446	9.21702	-3.03595	-0.394446	Cancer Trained * Post down vs Cancer Trained * Pre	-0.00533569	Cancer Trained * Post down vs Cancer Trained * Pre	0.607862	-0.0616357	0.270061	-0.519674	-0.0616357	Healthy Aged-matched Trained * Post down vs Healthy Aged-matched Trained * Pre	-0.000824815	Healthy Aged-matched Trained * Post down vs Healthy Aged-matched Trained * Pre	0.035871	-0.30565	4.9194	-2.21797	-0.30565	Cancer Untrained * Post down vs Cancer Untrained * Pre	-0.00449218	Cancer Untrained * Post down vs Cancer Untrained * Pre	0.935511	-0.0112632	0.00668011	-0.081732	-0.0112632	Cancer Trained * Pre down vs Cancer Untrained * Pre	-0.000465058	Cancer Trained * Pre down vs Cancer Untrained * Pre	0.178276	0.17229	1.91834	1.38504	0.17229	Cancer Trained * Pre up vs Healthy Aged-matched Trained * Pre	0.00237566	Cancer Trained * Pre up vs Healthy Aged-matched Trained * Pre	0.44844	-0.100059	0.593099	-0.770129	-0.100059	Cancer Trained * Post down vs Cancer Untrained * Post	-0.00130857	Cancer Trained * Post down vs Cancer Untrained * Post	0.208712	-0.16052	1.66519	-1.29042	-0.16052	Cancer Trained * Post down vs Healthy Aged-matched Trained * Post	-0.00213522	Cancer Trained * Post down vs Healthy Aged-matched Trained * Post	2.93531	0.619367	1.05503	1
276094	cg04767732	FOXK1	0.0321802	7		ENST00000450194.2	5'UTR	FOXK1						NM_001037165	Body	FOXK1	0.00735575	0.284095	8.51164	2.91747	0.284095	Cancer Trained * Post up vs Cancer Trained * Pre	0.0119287	Cancer Trained * Post up vs Cancer Trained * Pre	0.327961	0.0886925	0.995501	0.997748	0.0886925	Healthy Aged-matched Trained * Post up vs Healthy Aged-matched Trained * Pre	0.00347563	Healthy Aged-matched Trained * Post up vs Healthy Aged-matched Trained * Pre	0.136806	0.158768	2.36298	1.5372	0.158768	Cancer Untrained * Post up vs Cancer Untrained * Pre	0.00703003	Cancer Untrained * Post up vs Cancer Untrained * Pre	0.638549	0.049113	0.226114	0.475515	0.049113	Cancer Trained * Pre up vs Cancer Untrained * Pre	0.00227089	Cancer Trained * Pre up vs Cancer Untrained * Pre	0.313001	-0.0960023	1.06032	-1.02972	-0.0960023	Cancer Trained * Pre down vs Healthy Aged-matched Trained * Pre	-0.0043329	Cancer Trained * Pre down vs Healthy Aged-matched Trained * Pre	0.0853465	0.17444	3.20906	1.79139	0.17444	Cancer Trained * Post up vs Cancer Untrained * Post	0.0071696	Cancer Trained * Post up vs Cancer Untrained * Post	0.296539	0.0994	1.1367	1.06616	0.0994	Cancer Trained * Post up vs Healthy Aged-matched Trained * Post	0.00412023	Cancer Trained * Post up vs Healthy Aged-matched Trained * Post	2.93511	0.347895	0.592644	1
92993	cg09870251	CABIN1	0.0321862	22		ENST00000454754.1;ENST00000445422.1;ENST00000536026.1;ENST00000263119.5;ENST00000405822	1stExon;TSS200;TSS200;1stExon;1stExon;5'UTR;5'UTR;5'UTR	CABIN1;CABIN1;CABIN1;CABIN1;CABIN1;CABIN1;CABIN1;CABIN1		Promoter_Associated	22:24406669-24408427	Island	chr22:24407673-24408060	NM_001199281;NM_001201429;NM_012295;NM_001201429;NM_012295	TSS200;1stExon;1stExon;5'UTR;5'UTR	CABIN1;CABIN1;CABIN1;CABIN1;CABIN1	0.0038496	-0.354393	10.1479	-3.18557	-0.354393	Cancer Trained * Post down vs Cancer Trained * Pre	-0.00412151	Cancer Trained * Post down vs Cancer Trained * Pre	0.932453	-0.00869489	0.00733018	-0.0856165	-0.00869489	Healthy Aged-matched Trained * Post down vs Healthy Aged-matched Trained * Pre	-0.000102819	Healthy Aged-matched Trained * Post down vs Healthy Aged-matched Trained * Pre	0.627306	0.058005	0.241649	0.491578	0.058005	Cancer Untrained * Post up vs Cancer Untrained * Pre	0.000682487	Cancer Untrained * Post up vs Cancer Untrained * Pre	0.103369	0.199473	2.85773	1.69048	0.199473	Cancer Trained * Pre up vs Cancer Untrained * Pre	0.00249714	Cancer Trained * Pre up vs Cancer Untrained * Pre	0.00892538	0.302052	8.04187	2.83582	0.302052	Cancer Trained * Pre up vs Healthy Aged-matched Trained * Pre	0.0036317	Cancer Trained * Pre up vs Healthy Aged-matched Trained * Pre	0.0671418	-0.212925	3.66318	-1.91394	-0.212925	Cancer Trained * Post down vs Cancer Untrained * Post	-0.00230686	Cancer Trained * Post down vs Cancer Untrained * Post	0.685462	-0.0436462	0.167914	-0.409773	-0.0436462	Cancer Trained * Post down vs Healthy Aged-matched Trained * Post	-0.00038699	Cancer Trained * Post down vs Healthy Aged-matched Trained * Post	2.93497	0.454055	0.773525	1
49341	cg15164157	CDR2	0.0321938	16		ENST00000568827.1;ENST00000567158.1;ENST00000268383.2;ENST00000268383.2;ENST00000561630	TSS1500;TSS1500;1stExon;5'UTR;TSS200;5'UTR;5'UTR;3'UTR;5'UTR	RP11-21M24.2;RP11-21M24.2;CDR2;CDR2;CDR2;CDR2;CDR2;CDR2;CDR2		Promoter_Associated	16:22385074-22386779	Island	chr16:22385077-22386485	NM_001802;NM_001802	1stExon;5'UTR	CDR2;CDR2	0.00332415	-0.363886	10.5325	-3.24538	-0.363886	Cancer Trained * Post down vs Cancer Trained * Pre	-0.00579087	Cancer Trained * Post down vs Cancer Trained * Pre	0.267542	-0.116073	1.28601	-1.13402	-0.116073	Healthy Aged-matched Trained * Post down vs Healthy Aged-matched Trained * Pre	-0.00180261	Healthy Aged-matched Trained * Post down vs Healthy Aged-matched Trained * Pre	0.261258	-0.136697	1.32118	-1.14943	-0.136697	Cancer Untrained * Post down vs Cancer Untrained * Pre	-0.00222661	Cancer Untrained * Post down vs Cancer Untrained * Pre	0.443673	0.0925649	0.605815	0.778341	0.0925649	Cancer Trained * Pre up vs Cancer Untrained * Pre	0.00165863	Cancer Trained * Pre up vs Cancer Untrained * Pre	0.0772936	0.197794	3.39479	1.8425	0.197794	Cancer Trained * Pre up vs Healthy Aged-matched Trained * Pre	0.00340733	Cancer Trained * Pre up vs Healthy Aged-matched Trained * Pre	0.241132	-0.134624	1.44161	-1.20067	-0.134624	Cancer Trained * Post down vs Cancer Untrained * Post	-0.00190563	Cancer Trained * Post down vs Cancer Untrained * Post	0.645292	-0.0500191	0.2171	-0.46594	-0.0500191	Cancer Trained * Post down vs Healthy Aged-matched Trained * Post	-0.000580921	Cancer Trained * Post down vs Healthy Aged-matched Trained * Post	2.93479	0.461198	0.785743	1
222207	cg26580391		0.0322024	1													0.00299377	0.302279	10.8099	3.28785	0.302279	Cancer Trained * Post up vs Cancer Trained * Pre	0.0154206	Cancer Trained * Post up vs Cancer Trained * Pre	0.112401	0.138096	2.70739	1.64542	0.138096	Healthy Aged-matched Trained * Post up vs Healthy Aged-matched Trained * Pre	0.00672293	Healthy Aged-matched Trained * Post up vs Healthy Aged-matched Trained * Pre	0.457156	0.0736484	0.570403	0.75525	0.0736484	Cancer Untrained * Post up vs Cancer Untrained * Pre	0.00371444	Cancer Untrained * Post up vs Cancer Untrained * Pre	0.136532	-0.15001	2.36644	-1.53832	-0.15001	Cancer Trained * Pre down vs Cancer Untrained * Pre	-0.0081192	Cancer Trained * Pre down vs Cancer Untrained * Pre	0.400985	-0.0752098	0.730037	-0.854422	-0.0752098	Cancer Trained * Pre down vs Healthy Aged-matched Trained * Pre	-0.00403582	Cancer Trained * Pre down vs Healthy Aged-matched Trained * Pre	0.400593	0.0786205	0.731272	0.855144	0.0786205	Cancer Trained * Post up vs Cancer Untrained * Post	0.00358695	Cancer Trained * Post up vs Cancer Untrained * Post	0.321806	0.088973	1.02167	1.01078	0.088973	Cancer Trained * Post up vs Healthy Aged-matched Trained * Post	0.00466185	Cancer Trained * Post up vs Healthy Aged-matched Trained * Post	2.93459	0.310063	0.52829	1
341907	cg06720456	PTGER4	0.0322111	5		ENST00000512578.1;ENST00000513635.1	5'UTR;5'UTR	PTGER4;PTGER4	chr5:40688188-40688188	Promoter_Associated_Cell_type_specific	5:40688162-40688731			NM_000958	Body	PTGER4	0.00622668	-0.374103	8.92334	-2.9872	-0.374103	Cancer Trained * Post down vs Cancer Trained * Pre	-0.00647131	Cancer Trained * Post down vs Cancer Trained * Pre	0.673764	-0.0487003	0.181463	-0.425985	-0.0487003	Healthy Aged-matched Trained * Post down vs Healthy Aged-matched Trained * Pre	-0.000625633	Healthy Aged-matched Trained * Post down vs Healthy Aged-matched Trained * Pre	0.396249	0.114657	0.745064	0.863171	0.114657	Cancer Untrained * Post up vs Cancer Untrained * Pre	0.00211639	Cancer Untrained * Post up vs Cancer Untrained * Pre	0.637597	0.0633438	0.227405	0.47687	0.0633438	Cancer Trained * Pre up vs Cancer Untrained * Pre	0.0011354	Cancer Trained * Pre up vs Cancer Untrained * Pre	0.290452	0.129496	1.1664	1.08	0.129496	Cancer Trained * Pre up vs Healthy Aged-matched Trained * Pre	0.00261954	Cancer Trained * Pre up vs Healthy Aged-matched Trained * Pre	0.00228421	-0.425417	11.5391	-3.39693	-0.425417	Cancer Trained * Post down vs Cancer Untrained * Post	-0.0074523	Cancer Trained * Post down vs Cancer Untrained * Post	0.114819	-0.195907	2.66952	-1.63387	-0.195907	Cancer Trained * Post down vs Healthy Aged-matched Trained * Post	-0.00322613	Cancer Trained * Post down vs Healthy Aged-matched Trained * Post	2.93438	0.575284	0.980247	1
496772	cg04802805		0.0322168	5	RDMR							N_Shelf	chr5:121647450-121648147				0.00987347	0.233227	7.80012	2.79287	0.233227	Cancer Trained * Post up vs Cancer Trained * Pre	0.0117055	Cancer Trained * Post up vs Cancer Trained * Pre	0.0468922	0.159369	4.37054	2.09058	0.159369	Healthy Aged-matched Trained * Post up vs Healthy Aged-matched Trained * Pre	0.00796915	Healthy Aged-matched Trained * Post up vs Healthy Aged-matched Trained * Pre	0.490926	0.0619242	0.48878	0.699128	0.0619242	Cancer Untrained * Post up vs Cancer Untrained * Pre	0.0031379	Cancer Untrained * Post up vs Cancer Untrained * Pre	0.966424	0.00376589	0.00180771	0.0425172	0.00376589	Cancer Trained * Pre up vs Cancer Untrained * Pre	0.000199676	Cancer Trained * Pre up vs Cancer Untrained * Pre	0.93465	0.00662207	0.00685996	0.0828249	0.00662207	Cancer Trained * Pre up vs Healthy Aged-matched Trained * Pre	0.000373304	Cancer Trained * Pre up vs Healthy Aged-matched Trained * Pre	0.0463268	0.175068	4.39501	2.09643	0.175068	Cancer Trained * Post up vs Cancer Untrained * Post	0.00876731	Cancer Trained * Post up vs Cancer Untrained * Post	0.323776	0.0804795	1.01322	1.00659	0.0804795	Cancer Trained * Post up vs Healthy Aged-matched Trained * Post	0.00410968	Cancer Trained * Post up vs Healthy Aged-matched Trained * Post	2.93425	0.255777	0.435847	1
782713	cg02355304	MIR589	0.0322383	7		ENST00000385238.1	TSS1500	MIR589		Unclassified_Cell_type_specific	7:5536936-5537515	N_Shelf	chr7:5539957-5541567	NR_030318;NM_024963	TSS1500;Body	MIR589;FBXL18	0.00239184	0.29698	11.4138	3.37843	0.29698	Cancer Trained * Post up vs Cancer Trained * Pre	0.0113371	Cancer Trained * Post up vs Cancer Trained * Pre	0.371521	0.0730225	0.828072	0.909985	0.0730225	Healthy Aged-matched Trained * Post up vs Healthy Aged-matched Trained * Pre	0.00285611	Healthy Aged-matched Trained * Post up vs Healthy Aged-matched Trained * Pre	0.915643	-0.00997635	0.0114489	-0.107	-0.00997635	Cancer Untrained * Post down vs Cancer Untrained * Pre	-0.000455934	Cancer Untrained * Post down vs Cancer Untrained * Pre	0.55105	-0.0563489	0.365251	-0.60436	-0.0563489	Cancer Trained * Pre down vs Cancer Untrained * Pre	-0.00231192	Cancer Trained * Pre down vs Cancer Untrained * Pre	0.352089	-0.0798054	0.899139	-0.948229	-0.0798054	Cancer Trained * Pre down vs Healthy Aged-matched Trained * Pre	-0.00294926	Cancer Trained * Pre down vs Healthy Aged-matched Trained * Pre	0.00861345	0.250608	8.12762	2.8509	0.250608	Cancer Trained * Post up vs Cancer Untrained * Post	0.00948117	Cancer Trained * Post up vs Cancer Untrained * Post	0.0991292	0.144153	2.93364	1.71279	0.144153	Cancer Trained * Post up vs Healthy Aged-matched Trained * Post	0.00553179	Cancer Trained * Post up vs Healthy Aged-matched Trained * Post	2.93374	0.283373	0.482954	1
772316	cg00257296	MSI1	0.0322407	12		ENST00000546622.1	TSS200	MSI1				Island	chr12:120799372-120799912	NM_002442	Body	MSI1	0.00536815	-0.343106	9.29535	-3.04883	-0.343106	Cancer Trained * Post down vs Cancer Trained * Pre	-0.0240425	Cancer Trained * Post down vs Cancer Trained * Pre	0.978252	-0.00282864	0.000758133	-0.0275342	-0.00282864	Healthy Aged-matched Trained * Post down vs Healthy Aged-matched Trained * Pre	-0.000986421	Healthy Aged-matched Trained * Post down vs Healthy Aged-matched Trained * Pre	0.737941	0.0403841	0.114466	0.338328	0.0403841	Cancer Untrained * Post up vs Cancer Untrained * Pre	0.00307899	Cancer Untrained * Post up vs Cancer Untrained * Pre	0.0286329	0.277235	5.39451	2.32261	0.277235	Cancer Trained * Pre up vs Cancer Untrained * Pre	0.0197344	Cancer Trained * Pre up vs Cancer Untrained * Pre	0.494107	0.0747712	0.481579	0.693959	0.0747712	Cancer Trained * Pre up vs Healthy Aged-matched Trained * Pre	0.00482451	Cancer Trained * Pre up vs Healthy Aged-matched Trained * Pre	0.354114	-0.106255	0.891474	-0.944179	-0.106255	Cancer Trained * Post down vs Cancer Untrained * Post	-0.00738714	Cancer Trained * Post down vs Cancer Untrained * Post	0.0209577	-0.265506	6.0722	-2.46418	-0.265506	Cancer Trained * Post down vs Healthy Aged-matched Trained * Post	-0.0182316	Cancer Trained * Post down vs Healthy Aged-matched Trained * Post	2.93368	0.464423	0.791535	1
420337	cg10398080	WDR4	0.0322425	21		ENST00000492742.1;ENST00000476326.1	3'UTR;3'UTR	WDR4;WDR4		Gene_Associated	21:44270681-44271771			NM_001260477;NM_001260476;NM_001260475;NR_048535;NM_033661;NM_018669;NM_001260474	Body;Body;Body;Body;Body;Body;Body	WDR4;WDR4;WDR4;WDR4;WDR4;WDR4;WDR4	0.00183665	0.289367	12.1399	3.48424	0.289367	Cancer Trained * Post up vs Cancer Trained * Pre	0.0314142	Cancer Trained * Post up vs Cancer Trained * Pre	0.69748	-0.0298128	0.154633	-0.393234	-0.0298128	Healthy Aged-matched Trained * Post down vs Healthy Aged-matched Trained * Pre	-0.0029646	Healthy Aged-matched Trained * Post down vs Healthy Aged-matched Trained * Pre	0.511786	0.0586282	0.442972	0.665562	0.0586282	Cancer Untrained * Post up vs Cancer Untrained * Pre	0.00618702	Cancer Untrained * Post up vs Cancer Untrained * Pre	0.201259	-0.11562	1.72278	-1.31255	-0.11562	Cancer Trained * Pre down vs Cancer Untrained * Pre	-0.0130331	Cancer Trained * Pre down vs Cancer Untrained * Pre	0.00816851	-0.228472	8.25601	-2.87333	-0.228472	Cancer Trained * Pre down vs Healthy Aged-matched Trained * Pre	-0.0247714	Cancer Trained * Pre down vs Healthy Aged-matched Trained * Pre	0.177945	0.115119	1.92138	1.38614	0.115119	Cancer Trained * Post up vs Cancer Untrained * Post	0.012194	Cancer Trained * Post up vs Cancer Untrained * Post	0.264775	0.0907083	1.30136	1.14077	0.0907083	Cancer Trained * Post up vs Healthy Aged-matched Trained * Post	0.00960735	Cancer Trained * Post up vs Healthy Aged-matched Trained * Post	2.93364	0.25293	0.431086	1
103786	cg00183742	PTGER3	0.0322442	1	DMR	ENST00000450461.1;ENST00000460330.1;ENST00000370931.3;ENST00000354608.5;ENST00000370932	TSS1500;TSS200;TSS200;TSS1500;TSS200	ZRANB2-AS1;PTGER3;PTGER3;PTGER3;PTGER3		Unclassified_Cell_type_specific	1:71512684-71513685	Island	chr1:71512224-71513804	NM_198719;NM_198717;NM_198716;NM_198715;NM_198714;NM_198718;NM_001126044;NR_028294;NR_0	TSS200;TSS200;TSS200;TSS200;TSS200;TSS200;TSS200;TSS200;TSS200;TSS200;Body	PTGER3;PTGER3;PTGER3;PTGER3;PTGER3;PTGER3;PTGER3;PTGER3;PTGER3;PTGER3;ZRANB2-AS1	0.00399907	-0.341504	10.0489	-3.17	-0.341504	Cancer Trained * Post down vs Cancer Trained * Pre	-0.00461729	Cancer Trained * Post down vs Cancer Trained * Pre	0.562515	-0.0577207	0.344485	-0.586929	-0.0577207	Healthy Aged-matched Trained * Post down vs Healthy Aged-matched Trained * Pre	-0.00074064	Healthy Aged-matched Trained * Post down vs Healthy Aged-matched Trained * Pre	0.60326	-0.0601474	0.277082	-0.526385	-0.0601474	Cancer Untrained * Post down vs Cancer Untrained * Pre	-0.00065252	Cancer Untrained * Post down vs Cancer Untrained * Pre	0.0449208	0.241241	4.45735	2.11124	0.241241	Cancer Trained * Pre up vs Cancer Untrained * Pre	0.00340655	Cancer Trained * Pre up vs Cancer Untrained * Pre	0.0105828	0.285008	7.63535	2.76321	0.285008	Cancer Trained * Pre up vs Healthy Aged-matched Trained * Pre	0.00384172	Cancer Trained * Pre up vs Healthy Aged-matched Trained * Pre	0.712755	-0.0401155	0.13866	-0.372371	-0.0401155	Cancer Trained * Post down vs Cancer Untrained * Post	-0.000558219	Cancer Trained * Post down vs Cancer Untrained * Post	0.990622	0.00122453	0.000140947	0.0118721	0.00122453	Cancer Trained * Post up vs Healthy Aged-matched Trained * Post	-3.49283e-05	Cancer Trained * Post down vs Healthy Aged-matched Trained * Post	2.9336	0.425583	0.725359	1
59252	cg10998611	FUT8	0.0322477	14		ENST00000553924.1;ENST00000358307.2;ENST00000557338.1;ENST00000554610.1;ENST00000556292	TSS1500;TSS1500;TSS1500;TSS1500;TSS1500;TSS200;5'UTR;5'UTR;5'UTR;5'UTR;5'UTR;5'UTR;5'UT	FUT8;FUT8;FUT8;FUT8;FUT8;FUT8;FUT8;FUT8;FUT8;FUT8;FUT8;FUT8;FUT8		Promoter_Associated	14:65878344-65879697	Island	chr14:65878486-65880370	NM_178156;NM_004480;NM_178154;NM_178155;NR_024334	5'UTR;TSS200;TSS200;5'UTR;TSS200	FUT8;FUT8;FUT8;FUT8;LOC645431	0.00587173	-0.403333	9.0699	-3.01163	-0.403333	Cancer Trained * Post down vs Cancer Trained * Pre	-0.00696598	Cancer Trained * Post down vs Cancer Trained * Pre	0.610987	-0.062978	0.26536	-0.515131	-0.062978	Healthy Aged-matched Trained * Post down vs Healthy Aged-matched Trained * Pre	-0.000911364	Healthy Aged-matched Trained * Post down vs Healthy Aged-matched Trained * Pre	0.546859	0.0867607	0.373052	0.61078	0.0867607	Cancer Untrained * Post up vs Cancer Untrained * Pre	0.00154642	Cancer Untrained * Post up vs Cancer Untrained * Pre	0.0610267	0.278654	3.84816	1.96167	0.278654	Cancer Trained * Pre up vs Cancer Untrained * Pre	0.00526016	Cancer Trained * Pre up vs Cancer Untrained * Pre	0.0102329	0.356154	7.71507	2.7776	0.356154	Cancer Trained * Pre up vs Healthy Aged-matched Trained * Pre	0.00633342	Cancer Trained * Pre up vs Healthy Aged-matched Trained * Pre	0.126956	-0.211439	2.49257	-1.57879	-0.211439	Cancer Trained * Post down vs Cancer Untrained * Post	-0.00325224	Cancer Trained * Post down vs Cancer Untrained * Post	0.90292	0.0157993	0.0151825	0.123217	0.0157993	Cancer Trained * Post up vs Healthy Aged-matched Trained * Post	0.000278798	Cancer Trained * Post up vs Healthy Aged-matched Trained * Post	2.93352	0.657693	1.121	1
23359	cg10364271	GPSM1	0.0322596	9		ENST00000429455.1	TSS200	GPSM1						NM_001145639;NM_001145638	TSS200;Body	GPSM1;GPSM1	0.00270698	0.551379	11.0793	3.32856	0.551379	Cancer Trained * Post up vs Cancer Trained * Pre	0.0178169	Cancer Trained * Post up vs Cancer Trained * Pre	0.992228	0.00148773	9.67929e-05	0.00983834	0.00148773	Healthy Aged-matched Trained * Post up vs Healthy Aged-matched Trained * Pre	4.23392e-05	Healthy Aged-matched Trained * Post up vs Healthy Aged-matched Trained * Pre	0.639519	0.083305	0.224803	0.474134	0.083305	Cancer Untrained * Post up vs Cancer Untrained * Pre	0.00246061	Cancer Untrained * Post up vs Cancer Untrained * Pre	0.246406	-0.208545	1.40884	-1.18695	-0.208545	Cancer Trained * Pre down vs Cancer Untrained * Pre	-0.00803439	Cancer Trained * Pre down vs Cancer Untrained * Pre	0.0101087	-0.441351	7.74407	-2.78282	-0.441351	Cancer Trained * Pre down vs Healthy Aged-matched Trained * Pre	-0.0148894	Cancer Trained * Pre down vs Healthy Aged-matched Trained * Pre	0.129752	0.259529	2.45462	1.56672	0.259529	Cancer Trained * Post up vs Cancer Untrained * Post	0.00732186	Cancer Trained * Post up vs Cancer Untrained * Post	0.500036	0.10854	0.468365	0.684372	0.10854	Cancer Trained * Post up vs Healthy Aged-matched Trained * Post	0.00288516	Cancer Trained * Post up vs Healthy Aged-matched Trained * Post	2.93324	1.00611	1.71501	1
427088	cg24644904		0.0322628	2													0.00690423	0.337673	8.66738	2.94404	0.337673	Cancer Trained * Post up vs Cancer Trained * Pre	0.0213754	Cancer Trained * Post up vs Cancer Trained * Pre	0.0942873	0.182109	3.02507	1.73927	0.182109	Healthy Aged-matched Trained * Post up vs Healthy Aged-matched Trained * Pre	0.0112788	Healthy Aged-matched Trained * Post up vs Healthy Aged-matched Trained * Pre	0.664918	0.0533238	0.192125	0.43832	0.0533238	Cancer Untrained * Post up vs Cancer Untrained * Pre	0.00421276	Cancer Untrained * Post up vs Cancer Untrained * Pre	0.839154	-0.0249516	0.0420667	-0.205102	-0.0249516	Cancer Trained * Pre down vs Cancer Untrained * Pre	-0.000647023	Cancer Trained * Pre down vs Cancer Untrained * Pre	0.434999	-0.0871289	0.629516	-0.793421	-0.0871289	Cancer Trained * Pre down vs Healthy Aged-matched Trained * Pre	-0.00584046	Cancer Trained * Pre down vs Healthy Aged-matched Trained * Pre	0.0326729	0.259398	5.11479	2.26159	0.259398	Cancer Trained * Post up vs Cancer Untrained * Post	0.0165156	Cancer Trained * Post up vs Cancer Untrained * Post	0.538799	0.068436	0.388376	0.623198	0.068436	Cancer Trained * Post up vs Healthy Aged-matched Trained * Post	0.00425614	Cancer Trained * Post up vs Healthy Aged-matched Trained * Post	2.93316	0.482338	0.822216	1
522493	cg09951392		0.0322638	6													0.00595498	0.353769	9.03467	3.00577	0.353769	Cancer Trained * Post up vs Cancer Trained * Pre	0.0174951	Cancer Trained * Post up vs Cancer Trained * Pre	0.0798223	0.196186	3.33418	1.82597	0.196186	Healthy Aged-matched Trained * Post up vs Healthy Aged-matched Trained * Pre	0.00958466	Healthy Aged-matched Trained * Post up vs Healthy Aged-matched Trained * Pre	0.346585	-0.119757	0.920292	-0.959318	-0.119757	Cancer Untrained * Post down vs Cancer Untrained * Pre	-0.00629679	Cancer Untrained * Post down vs Cancer Untrained * Pre	0.0937419	-0.217505	3.03571	-1.74233	-0.217505	Cancer Trained * Pre down vs Cancer Untrained * Pre	-0.0113452	Cancer Trained * Pre down vs Cancer Untrained * Pre	0.21212	-0.144295	1.6397	-1.28051	-0.144295	Cancer Trained * Pre down vs Healthy Aged-matched Trained * Pre	-0.00753233	Cancer Trained * Pre down vs Healthy Aged-matched Trained * Pre	0.039274	0.256021	4.73177	2.17526	0.256021	Cancer Trained * Post up vs Cancer Untrained * Post	0.0124468	Cancer Trained * Post up vs Cancer Untrained * Post	0.907072	0.0132882	0.0139056	0.117922	0.0132882	Cancer Trained * Post up vs Healthy Aged-matched Trained * Post	0.000378158	Cancer Trained * Post up vs Healthy Aged-matched Trained * Post	2.93314	0.50789	0.86578	1
547694	cg22701814		0.0322743	2													0.00790524	0.251336	8.33564	2.88715	0.251336	Cancer Trained * Post up vs Cancer Trained * Pre	0.0173165	Cancer Trained * Post up vs Cancer Trained * Pre	0.147277	0.118853	2.2368	1.49559	0.118853	Healthy Aged-matched Trained * Post up vs Healthy Aged-matched Trained * Pre	0.00786069	Healthy Aged-matched Trained * Post up vs Healthy Aged-matched Trained * Pre	0.518093	0.0605308	0.429764	0.655564	0.0605308	Cancer Untrained * Post up vs Cancer Untrained * Pre	0.00403858	Cancer Untrained * Post up vs Cancer Untrained * Pre	0.683478	-0.0380892	0.170169	-0.412515	-0.0380892	Cancer Trained * Pre down vs Cancer Untrained * Pre	-0.00293677	Cancer Trained * Pre down vs Cancer Untrained * Pre	0.138252	-0.12763	2.34488	-1.5313	-0.12763	Cancer Trained * Pre down vs Healthy Aged-matched Trained * Pre	-0.008952	Cancer Trained * Pre down vs Healthy Aged-matched Trained * Pre	0.091634	0.152716	3.07751	1.75428	0.152716	Cancer Trained * Post up vs Cancer Untrained * Post	0.0103411	Cancer Trained * Post up vs Cancer Untrained * Post	0.954022	0.00485395	0.00339162	0.0582377	0.00485395	Cancer Trained * Post up vs Healthy Aged-matched Trained * Post	0.000503806	Cancer Trained * Post up vs Healthy Aged-matched Trained * Post	2.93289	0.277829	0.473643	1
563874	cg04135242		0.0322751	1													0.00923786	0.267085	7.9592	2.82121	0.267085	Cancer Trained * Post up vs Cancer Trained * Pre	0.0107478	Cancer Trained * Post up vs Cancer Trained * Pre	0.0574865	0.172089	3.96512	1.99126	0.172089	Healthy Aged-matched Trained * Post up vs Healthy Aged-matched Trained * Pre	0.00689635	Healthy Aged-matched Trained * Post up vs Healthy Aged-matched Trained * Pre	0.42147	-0.0820692	0.668002	-0.817314	-0.0820692	Cancer Untrained * Post down vs Cancer Untrained * Pre	-0.00328509	Cancer Untrained * Post down vs Cancer Untrained * Pre	0.430257	-0.0805056	0.64279	-0.801742	-0.0805056	Cancer Trained * Pre down vs Cancer Untrained * Pre	-0.00334986	Cancer Trained * Pre down vs Cancer Untrained * Pre	0.933507	-0.00763895	0.00710272	-0.0842777	-0.00763895	Cancer Trained * Pre down vs Healthy Aged-matched Trained * Pre	-0.000362168	Cancer Trained * Pre down vs Healthy Aged-matched Trained * Pre	0.00888543	0.268649	8.05266	2.83772	0.268649	Cancer Trained * Post up vs Cancer Untrained * Post	0.0106831	Cancer Trained * Post up vs Cancer Untrained * Post	0.344385	0.0873576	0.928878	0.963783	0.0873576	Cancer Trained * Post up vs Healthy Aged-matched Trained * Post	0.00348934	Cancer Trained * Post up vs Healthy Aged-matched Trained * Post	2.93287	0.328574	0.560158	1
455553	cg23590049	GPRIN3	0.0322809	4		ENST00000333209.3	TSS1500	GPRIN3				S_Shore	chr4:90228714-90229010	NM_198281	TSS1500	GPRIN3	0.00735179	0.256449	8.51295	2.9177	0.256449	Cancer Trained * Post up vs Cancer Trained * Pre	0.0171139	Cancer Trained * Post up vs Cancer Trained * Pre	0.628391	0.0393174	0.240121	0.490022	0.0393174	Healthy Aged-matched Trained * Post up vs Healthy Aged-matched Trained * Pre	0.00332678	Healthy Aged-matched Trained * Post up vs Healthy Aged-matched Trained * Pre	0.471115	-0.0682196	0.535483	-0.731767	-0.0682196	Cancer Untrained * Post down vs Cancer Untrained * Pre	-0.00440067	Cancer Untrained * Post down vs Cancer Untrained * Pre	0.0910537	-0.163855	3.08921	-1.75761	-0.163855	Cancer Trained * Pre down vs Cancer Untrained * Pre	-0.0110605	Cancer Trained * Pre down vs Cancer Untrained * Pre	0.894247	0.011301	0.0180343	0.134292	0.011301	Cancer Trained * Pre up vs Healthy Aged-matched Trained * Pre	0.00142127	Cancer Trained * Pre up vs Healthy Aged-matched Trained * Pre	0.0792578	0.160813	3.34752	1.82962	0.160813	Cancer Trained * Post up vs Cancer Untrained * Post	0.010454	Cancer Trained * Post up vs Cancer Untrained * Post	0.011853	0.228432	7.36856	2.71451	0.228432	Cancer Trained * Post up vs Healthy Aged-matched Trained * Post	0.0152084	Cancer Trained * Post up vs Healthy Aged-matched Trained * Post	2.93273	0.283206	0.482837	1
204583	cg20610988	CRELD2	0.0322887	22		ENST00000498354.1;ENST00000462253.1;ENST00000444954.1;ENST00000483652.1;ENST00000482956	TSS1500;TSS1500;TSS1500;5'UTR;5'UTR	CRELD2;CRELD2;CRELD2;CRELD2;CRELD2				S_Shore	chr22:50311768-50312953	NR_104295;NM_001284318;NM_001284317;NM_001135101;NM_024324	Body;Body;Body;Body;Body	CRELD2;CRELD2;CRELD2;CRELD2;CRELD2	0.00822871	0.316267	8.2382	2.87023	0.316267	Cancer Trained * Post up vs Cancer Trained * Pre	0.0121911	Cancer Trained * Post up vs Cancer Trained * Pre	0.193722	0.134343	1.78376	1.33557	0.134343	Healthy Aged-matched Trained * Post up vs Healthy Aged-matched Trained * Pre	0.00519036	Healthy Aged-matched Trained * Post up vs Healthy Aged-matched Trained * Pre	0.137162	-0.179487	2.35851	-1.53574	-0.179487	Cancer Untrained * Post down vs Cancer Untrained * Pre	-0.00729127	Cancer Untrained * Post down vs Cancer Untrained * Pre	0.250491	-0.137497	1.38407	-1.17646	-0.137497	Cancer Trained * Pre down vs Cancer Untrained * Pre	-0.00562191	Cancer Trained * Pre down vs Cancer Untrained * Pre	0.818676	-0.0244412	0.0536734	-0.231675	-0.0244412	Cancer Trained * Pre down vs Healthy Aged-matched Trained * Pre	-0.00108277	Cancer Trained * Pre down vs Healthy Aged-matched Trained * Pre	0.00327605	0.358257	10.571	3.2513	0.358257	Cancer Trained * Post up vs Cancer Untrained * Post	0.0138605	Cancer Trained * Post up vs Cancer Untrained * Post	0.148014	0.157483	2.22833	1.49276	0.157483	Cancer Trained * Post up vs Healthy Aged-matched Trained * Post	0.00591796	Cancer Trained * Post up vs Healthy Aged-matched Trained * Post	2.93255	0.445073	0.75885	1
248150	cg10612065	KDM4B	0.0322915	19								Island	chr19:5135285-5135545	NM_015015	Body	KDM4B	0.0050715	0.305309	9.43925	3.07234	0.305309	Cancer Trained * Post up vs Cancer Trained * Pre	0.0328536	Cancer Trained * Post up vs Cancer Trained * Pre	0.356894	0.0851492	0.881052	0.938644	0.0851492	Healthy Aged-matched Trained * Post up vs Healthy Aged-matched Trained * Pre	0.00982773	Healthy Aged-matched Trained * Post up vs Healthy Aged-matched Trained * Pre	0.476574	-0.0761732	0.522289	-0.722696	-0.0761732	Cancer Untrained * Post down vs Cancer Untrained * Pre	-0.00816639	Cancer Untrained * Post down vs Cancer Untrained * Pre	0.273288	-0.118068	1.25478	-1.12017	-0.118068	Cancer Trained * Pre down vs Cancer Untrained * Pre	-0.0130619	Cancer Trained * Pre down vs Cancer Untrained * Pre	0.0885961	-0.168586	3.13973	-1.77193	-0.168586	Cancer Trained * Pre down vs Healthy Aged-matched Trained * Pre	-0.0174444	Cancer Trained * Pre down vs Healthy Aged-matched Trained * Pre	0.0137329	0.263414	7.02648	2.65075	0.263414	Cancer Trained * Post up vs Cancer Untrained * Post	0.0279581	Cancer Trained * Post up vs Cancer Untrained * Post	0.592576	0.0515731	0.293829	0.54206	0.0515731	Cancer Trained * Post up vs Healthy Aged-matched Trained * Post	0.00558146	Cancer Trained * Post up vs Healthy Aged-matched Trained * Post	2.93248	0.361982	0.617193	1
634327	cg10693170	CCDC58	0.0323013	3		ENST00000466854.1	TSS1500	CCDC58						NM_001308326;NM_001017928	Body;Body	CCDC58;CCDC58	0.00497103	0.315015	9.49008	3.0806	0.315015	Cancer Trained * Post up vs Cancer Trained * Pre	0.0170406	Cancer Trained * Post up vs Cancer Trained * Pre	0.405549	-0.0789773	0.715804	-0.846052	-0.0789773	Healthy Aged-matched Trained * Post down vs Healthy Aged-matched Trained * Pre	-0.00446691	Healthy Aged-matched Trained * Post down vs Healthy Aged-matched Trained * Pre	0.120746	0.174231	2.5805	1.60639	0.174231	Cancer Untrained * Post up vs Cancer Untrained * Pre	0.00946016	Cancer Untrained * Post up vs Cancer Untrained * Pre	0.89845	0.0139831	0.0166212	0.128923	0.0139831	Cancer Trained * Pre up vs Cancer Untrained * Pre	0.000969955	Cancer Trained * Pre up vs Cancer Untrained * Pre	0.288383	-0.106202	1.17668	-1.08475	-0.106202	Cancer Trained * Pre down vs Healthy Aged-matched Trained * Pre	-0.00615534	Cancer Trained * Pre down vs Healthy Aged-matched Trained * Pre	0.142693	0.154767	2.29069	1.5135	0.154767	Cancer Trained * Post up vs Cancer Untrained * Post	0.00855035	Cancer Trained * Post up vs Cancer Untrained * Post	0.00697936	0.28779	8.64071	2.93951	0.28779	Cancer Trained * Post up vs Healthy Aged-matched Trained * Post	0.0153521	Cancer Trained * Post up vs Healthy Aged-matched Trained * Post	2.93225	0.383269	0.65354	1
202619	cg23085261		0.0323242	15		ENST00000559211.1	5'UTR	CTD-2034I4.1		Unclassified	15:81772876-81774086						0.00718015	0.276831	8.57093	2.92762	0.276831	Cancer Trained * Post up vs Cancer Trained * Pre	0.010692	Cancer Trained * Post up vs Cancer Trained * Pre	0.936222	0.00697708	0.00653323	0.0808284	0.00697708	Healthy Aged-matched Trained * Post up vs Healthy Aged-matched Trained * Pre	0.000204742	Healthy Aged-matched Trained * Post up vs Healthy Aged-matched Trained * Pre	0.0401605	-0.217106	4.68587	-2.16469	-0.217106	Cancer Untrained * Post down vs Cancer Untrained * Pre	-0.00914487	Cancer Untrained * Post down vs Cancer Untrained * Pre	0.0881696	-0.177967	3.14866	-1.77445	-0.177967	Cancer Trained * Pre down vs Cancer Untrained * Pre	-0.00747781	Cancer Trained * Pre down vs Cancer Untrained * Pre	0.282608	-0.0994177	1.20591	-1.09814	-0.0994177	Cancer Trained * Pre down vs Healthy Aged-matched Trained * Pre	-0.00434801	Cancer Trained * Pre down vs Healthy Aged-matched Trained * Pre	0.00262137	0.31597	11.1658	3.34153	0.31597	Cancer Trained * Post up vs Cancer Untrained * Post	0.012359	Cancer Trained * Post up vs Cancer Untrained * Post	0.0714447	0.170436	3.54414	1.88259	0.170436	Cancer Trained * Post up vs Healthy Aged-matched Trained * Post	0.0061392	Cancer Trained * Post up vs Healthy Aged-matched Trained * Post	2.93171	0.327667	0.558832	1
706383	cg17831826	SNX8	0.0323253	7		ENST00000494722.1	3'UTR	SNX8				N_Shore	chr7:2318238-2319079	NM_013321	Body	SNX8	0.00309578	0.378669	10.7208	3.27427	0.378669	Cancer Trained * Post up vs Cancer Trained * Pre	0.0139971	Cancer Trained * Post up vs Cancer Trained * Pre	0.461061	-0.0790363	0.560459	-0.748638	-0.0790363	Healthy Aged-matched Trained * Post down vs Healthy Aged-matched Trained * Pre	-0.00289153	Healthy Aged-matched Trained * Post down vs Healthy Aged-matched Trained * Pre	0.588981	-0.0671427	0.299609	-0.547365	-0.0671427	Cancer Untrained * Post down vs Cancer Untrained * Pre	-0.00262332	Cancer Untrained * Post down vs Cancer Untrained * Pre	0.0343794	-0.274508	5.00801	-2.23786	-0.274508	Cancer Trained * Pre down vs Cancer Untrained * Pre	-0.0106174	Cancer Trained * Pre down vs Cancer Untrained * Pre	0.00303749	-0.363401	10.7713	-3.28197	-0.363401	Cancer Trained * Pre down vs Healthy Aged-matched Trained * Pre	-0.0135076	Cancer Trained * Pre down vs Healthy Aged-matched Trained * Pre	0.15104	0.171304	2.19404	1.48123	0.171304	Cancer Trained * Post up vs Cancer Untrained * Post	0.00600306	Cancer Trained * Post up vs Cancer Untrained * Post	0.402473	0.0943042	0.725371	0.851687	0.0943042	Cancer Trained * Post up vs Healthy Aged-matched Trained * Post	0.00338111	Cancer Trained * Post up vs Healthy Aged-matched Trained * Post	2.93169	0.490138	0.835932	1
565455	cg24593076	UTP6	0.0323296	17		ENST00000490218.1	TSS200	UTP6		Promoter_Associated	17:30228324-30229143	N_Shore	chr17:30228604-30228962	NM_018428	Body	UTP6	0.00505602	-0.69298	9.44701	-3.0736	-0.69298	Cancer Trained * Post down vs Cancer Trained * Pre	-0.0302873	Cancer Trained * Post down vs Cancer Trained * Pre	0.473835	-0.149679	0.528878	-0.72724	-0.149679	Healthy Aged-matched Trained * Post down vs Healthy Aged-matched Trained * Pre	-0.00726369	Healthy Aged-matched Trained * Post down vs Healthy Aged-matched Trained * Pre	0.741267	-0.0798397	0.111465	-0.333864	-0.0798397	Cancer Untrained * Post down vs Cancer Untrained * Pre	-0.0029349	Cancer Untrained * Post down vs Cancer Untrained * Pre	0.884533	0.0350855	0.0215256	0.146716	0.0350855	Cancer Trained * Pre up vs Cancer Untrained * Pre	0.00215433	Cancer Trained * Pre up vs Cancer Untrained * Pre	0.866633	-0.0366262	0.0287889	-0.169673	-0.0366262	Cancer Trained * Pre down vs Healthy Aged-matched Trained * Pre	-0.00334932	Cancer Trained * Pre down vs Healthy Aged-matched Trained * Pre	0.0167467	-0.578055	6.57342	-2.56387	-0.578055	Cancer Trained * Post down vs Cancer Untrained * Post	-0.025198	Cancer Trained * Post down vs Cancer Untrained * Post	0.0126456	-0.579928	7.21753	-2.68655	-0.579928	Cancer Trained * Post down vs Healthy Aged-matched Trained * Post	-0.0263729	Cancer Trained * Post down vs Healthy Aged-matched Trained * Post	2.93159	1.86277	3.17707	1
736039	cg04555715	TMBIM4	0.032337	12		ENST00000538217.1;ENST00000398033.4;ENST00000539043.1;ENST00000539652.1;ENST00000556010	3'UTR;3'UTR;ExonBnd;3'UTR;3'UTR;3'UTR;3'UTR	TMBIM4;TMBIM4;TMBIM4;RP11-745O10.4;TMBIM4;TMBIM4;TMBIM4						NM_001282609;NM_001282606;NM_001282610;NM_016056	3'UTR;Body;Body;Body	TMBIM4;TMBIM4;TMBIM4;TMBIM4	0.00996178	0.256634	7.77891	2.78907	0.256634	Cancer Trained * Post up vs Cancer Trained * Pre	0.0145666	Cancer Trained * Post up vs Cancer Trained * Pre	0.118721	0.13571	2.61033	1.61565	0.13571	Healthy Aged-matched Trained * Post up vs Healthy Aged-matched Trained * Pre	0.00733425	Healthy Aged-matched Trained * Post up vs Healthy Aged-matched Trained * Pre	0.364837	-0.0900797	0.851904	-0.922986	-0.0900797	Cancer Untrained * Post down vs Cancer Untrained * Pre	-0.00535676	Cancer Untrained * Post down vs Cancer Untrained * Pre	0.323793	-0.0982355	1.01315	-1.00655	-0.0982355	Cancer Trained * Pre down vs Cancer Untrained * Pre	-0.00613114	Cancer Trained * Pre down vs Cancer Untrained * Pre	0.276649	-0.0979782	1.23691	-1.11216	-0.0979782	Cancer Trained * Pre down vs Healthy Aged-matched Trained * Pre	-0.00588862	Cancer Trained * Pre down vs Healthy Aged-matched Trained * Pre	0.0122459	0.248479	7.29234	2.70043	0.248479	Cancer Trained * Post up vs Cancer Untrained * Post	0.0137922	Cancer Trained * Post up vs Cancer Untrained * Post	0.796641	0.022946	0.0678406	0.260462	0.022946	Cancer Trained * Post up vs Healthy Aged-matched Trained * Post	0.00134371	Cancer Trained * Post up vs Healthy Aged-matched Trained * Post	2.93141	0.31024	0.529165	1
714673	cg03005407	ANXA7	0.0323425	10		ENST00000492380.1	3'UTR	ANXA7						NM_001156;NM_004034	Body;Body	ANXA7;ANXA7	0.00485456	0.383881	9.55044	3.09038	0.383881	Cancer Trained * Post up vs Cancer Trained * Pre	0.0394884	Cancer Trained * Post up vs Cancer Trained * Pre	0.642886	0.0532222	0.220291	0.469352	0.0532222	Healthy Aged-matched Trained * Post up vs Healthy Aged-matched Trained * Pre	0.00459021	Healthy Aged-matched Trained * Post up vs Healthy Aged-matched Trained * Pre	0.83611	-0.0275418	0.0436982	-0.209041	-0.0275418	Cancer Untrained * Post down vs Cancer Untrained * Pre	-0.0032688	Cancer Untrained * Post down vs Cancer Untrained * Pre	0.585634	-0.0727697	0.305056	-0.552319	-0.0727697	Cancer Trained * Pre down vs Cancer Untrained * Pre	-0.00790579	Cancer Trained * Pre down vs Cancer Untrained * Pre	0.896514	0.0156268	0.0172647	0.131395	0.0156268	Cancer Trained * Pre up vs Healthy Aged-matched Trained * Pre	0.0022897	Cancer Trained * Pre up vs Healthy Aged-matched Trained * Pre	0.0115336	0.338653	7.43258	2.72628	0.338653	Cancer Trained * Post up vs Cancer Untrained * Post	0.0348514	Cancer Trained * Post up vs Cancer Untrained * Post	0.0074578	0.346285	8.47788	2.91168	0.346285	Cancer Trained * Post up vs Healthy Aged-matched Trained * Post	0.0371879	Cancer Trained * Post up vs Healthy Aged-matched Trained * Post	2.93128	0.565375	0.964382	1
728042	cg21723250	C2orf44	0.0323496	2		ENST00000411008.1;ENST00000453731.1;ENST00000295148.4;ENST00000406895.3;ENST00000443232	TSS1500;3'UTR;5'UTR;5'UTR;5'UTR	U6;MFSD2B;C2orf44;C2orf44;C2orf44						NM_025203;NM_001142319	5'UTR;5'UTR	C2orf44;C2orf44	0.00571607	0.385098	9.13726	3.02279	0.385098	Cancer Trained * Post up vs Cancer Trained * Pre	0.0183645	Cancer Trained * Post up vs Cancer Trained * Pre	0.89092	-0.0161126	0.0191948	-0.138545	-0.0161126	Healthy Aged-matched Trained * Post down vs Healthy Aged-matched Trained * Pre	-0.000805239	Healthy Aged-matched Trained * Post down vs Healthy Aged-matched Trained * Pre	0.038198	-0.29571	4.78907	-2.18839	-0.29571	Cancer Untrained * Post down vs Cancer Untrained * Pre	-0.0139391	Cancer Untrained * Post down vs Cancer Untrained * Pre	0.0220315	-0.329945	5.96216	-2.44175	-0.329945	Cancer Trained * Pre down vs Cancer Untrained * Pre	-0.0154984	Cancer Trained * Pre down vs Cancer Untrained * Pre	0.0540126	-0.24662	4.08807	-2.0219	-0.24662	Cancer Trained * Pre down vs Healthy Aged-matched Trained * Pre	-0.0118324	Cancer Trained * Pre down vs Healthy Aged-matched Trained * Pre	0.0108113	0.350863	7.58486	2.75406	0.350863	Cancer Trained * Post up vs Cancer Untrained * Post	0.0168053	Cancer Trained * Post up vs Cancer Untrained * Post	0.216691	0.154591	1.6063	1.2674	0.154591	Cancer Trained * Post up vs Healthy Aged-matched Trained * Post	0.00733741	Cancer Trained * Post up vs Healthy Aged-matched Trained * Post	2.93111	0.594662	1.0144	1
353156	cg07266090	UPB1	0.032352	22		ENST00000498140.1;ENST00000415388.1	5'UTR;3'UTR	UPB1;UPB1		Unclassified	22:24921377-24921882			NM_016327	Body	UPB1	0.00431337	-0.430425	9.8533	-3.139	-0.430425	Cancer Trained * Post down vs Cancer Trained * Pre	-0.0138614	Cancer Trained * Post down vs Cancer Trained * Pre	0.225751	-0.155471	1.54264	-1.24203	-0.155471	Healthy Aged-matched Trained * Post down vs Healthy Aged-matched Trained * Pre	-0.00513723	Healthy Aged-matched Trained * Post down vs Healthy Aged-matched Trained * Pre	0.839503	0.0297641	0.0418813	0.204649	0.0297641	Cancer Untrained * Post up vs Cancer Untrained * Pre	0.000955862	Cancer Untrained * Post up vs Cancer Untrained * Pre	0.131541	0.226756	2.43082	1.55911	0.226756	Cancer Trained * Pre up vs Cancer Untrained * Pre	0.00772936	Cancer Trained * Pre up vs Cancer Untrained * Pre	0.950508	-0.00823086	0.00393066	-0.062695	-0.00823086	Cancer Trained * Pre down vs Healthy Aged-matched Trained * Pre	-0.000391884	Cancer Trained * Pre down vs Healthy Aged-matched Trained * Pre	0.101089	-0.233433	2.89808	-1.70238	-0.233433	Cancer Trained * Post down vs Cancer Untrained * Post	-0.00708785	Cancer Trained * Post down vs Cancer Untrained * Post	0.0408127	-0.283185	4.65282	-2.15704	-0.283185	Cancer Trained * Post down vs Healthy Aged-matched Trained * Post	-0.009116	Cancer Trained * Post down vs Healthy Aged-matched Trained * Post	2.93106	0.688886	1.17515	1
724202	cg07550188	SYNRG	0.0323603	17		ENST00000508220.1	3'UTR	SYNRG						NM_001163545;NM_001163544;NM_198882;NM_001163547;NM_001163546;NM_007247;NM_080550	Body;Body;Body;Body;Body;Body;Body	SYNRG;SYNRG;SYNRG;SYNRG;SYNRG;SYNRG;SYNRG	0.00306987	0.459789	10.7432	3.27768	0.459789	Cancer Trained * Post up vs Cancer Trained * Pre	0.0471937	Cancer Trained * Post up vs Cancer Trained * Pre	0.932227	0.0110006	0.00737952	0.0859041	0.0110006	Healthy Aged-matched Trained * Post up vs Healthy Aged-matched Trained * Pre	0.000970085	Healthy Aged-matched Trained * Post up vs Healthy Aged-matched Trained * Pre	0.954476	0.00857948	0.00332494	0.0576623	0.00857948	Cancer Untrained * Post up vs Cancer Untrained * Pre	-0.00031963	Cancer Untrained * Post down vs Cancer Untrained * Pre	0.560933	-0.0876845	0.347302	-0.589323	-0.0876845	Cancer Trained * Pre down vs Cancer Untrained * Pre	-0.0120232	Cancer Trained * Pre down vs Cancer Untrained * Pre	0.0494847	-0.277285	4.26243	-2.06457	-0.277285	Cancer Trained * Pre down vs Healthy Aged-matched Trained * Pre	-0.0305613	Cancer Trained * Pre down vs Healthy Aged-matched Trained * Pre	0.0157291	0.363525	6.71558	2.59144	0.363525	Cancer Trained * Post up vs Cancer Untrained * Post	0.0354901	Cancer Trained * Post up vs Cancer Untrained * Post	0.213354	0.171503	1.6306	1.27695	0.171503	Cancer Trained * Post up vs Healthy Aged-matched Trained * Post	0.0156623	Cancer Trained * Post up vs Healthy Aged-matched Trained * Post	2.93086	0.720926	1.22989	1
72145	cg14497503	PPP2R4	0.0323715	9		ENST00000417728.1;ENST00000453358.1;ENST00000455830.1;ENST00000393384.3;ENST00000358994	TSS1500;TSS1500;TSS1500;TSS1500;5'UTR;5'UTR;TSS1500;TSS1500;TSS1500;TSS1500;TSS200;TSS2	PPP2R4;PPP2R4;CRAT;CRAT;PPP2R4;PPP2R4;CRAT;CRAT;CRAT;CRAT;PPP2R4;CRAT;PPP2R4;PPP2R4;PPP		Promoter_Associated	9:131873352-131874613	Island	chr9:131872624-131873959	NM_178000;NM_178003;NM_021131;NM_178003;NM_178000;NR_028048;NM_178001;NM_178001;NM_0007	1stExon;1stExon;5'UTR;5'UTR;5'UTR;TSS1500;1stExon;5'UTR;TSS1500	PPP2R4;PPP2R4;PPP2R4;PPP2R4;PPP2R4;CRAT;PPP2R4;PPP2R4;CRAT	0.00446973	-0.336236	9.76172	-3.12437	-0.336236	Cancer Trained * Post down vs Cancer Trained * Pre	-0.00536305	Cancer Trained * Post down vs Cancer Trained * Pre	0.203736	-0.128216	1.70335	-1.30512	-0.128216	Healthy Aged-matched Trained * Post down vs Healthy Aged-matched Trained * Pre	-0.00193173	Healthy Aged-matched Trained * Post down vs Healthy Aged-matched Trained * Pre	0.869793	0.018904	0.0274281	0.165614	0.018904	Cancer Untrained * Post up vs Cancer Untrained * Pre	0.000342336	Cancer Untrained * Post up vs Cancer Untrained * Pre	0.0565917	0.228175	3.99597	1.99899	0.228175	Cancer Trained * Pre up vs Cancer Untrained * Pre	0.0037721	Cancer Trained * Pre up vs Cancer Untrained * Pre	0.0335898	0.231696	5.05666	2.2487	0.231696	Cancer Trained * Pre up vs Healthy Aged-matched Trained * Pre	0.00366235	Cancer Trained * Pre up vs Healthy Aged-matched Trained * Pre	0.249191	-0.126965	1.39189	-1.17978	-0.126965	Cancer Trained * Post down vs Cancer Untrained * Post	-0.00193329	Cancer Trained * Post down vs Cancer Untrained * Post	0.820127	0.0236762	0.0528019	0.229787	0.0236762	Cancer Trained * Post up vs Healthy Aged-matched Trained * Post	0.000231022	Cancer Trained * Post up vs Healthy Aged-matched Trained * Post	2.9306	0.424256	0.723838	1
556316	cg22927365	PRKD1	0.0323743	14										NM_002742	Body	PRKD1	0.00897524	0.207199	8.02847	2.83345	0.207199	Cancer Trained * Post up vs Cancer Trained * Pre	0.00871508	Cancer Trained * Post up vs Cancer Trained * Pre	0.182406	0.0915534	1.88099	1.37149	0.0915534	Healthy Aged-matched Trained * Post up vs Healthy Aged-matched Trained * Pre	0.00390045	Healthy Aged-matched Trained * Post up vs Healthy Aged-matched Trained * Pre	0.106898	0.129722	2.79723	1.67249	0.129722	Cancer Untrained * Post up vs Cancer Untrained * Pre	0.0056337	Cancer Untrained * Post up vs Cancer Untrained * Pre	0.863945	0.0134281	0.0299733	0.173128	0.0134281	Cancer Trained * Pre up vs Cancer Untrained * Pre	0.000707069	Cancer Trained * Pre up vs Cancer Untrained * Pre	0.242542	-0.083804	1.43276	-1.19698	-0.083804	Cancer Trained * Pre down vs Healthy Aged-matched Trained * Pre	-0.00366659	Cancer Trained * Pre down vs Healthy Aged-matched Trained * Pre	0.225349	0.0909058	1.54539	1.24314	0.0909058	Cancer Trained * Post up vs Cancer Untrained * Post	0.00378845	Cancer Trained * Post up vs Cancer Untrained * Post	0.653179	0.0318417	0.206842	0.454799	0.0318417	Cancer Trained * Post up vs Healthy Aged-matched Trained * Post	0.00114805	Cancer Trained * Post up vs Healthy Aged-matched Trained * Post	2.93053	0.195885	0.334213	1
157160	cg03068838		0.0323755	12						Unclassified	12:52549858-52551543	S_Shelf	chr12:52545937-52546363				0.00508549	0.398534	9.43226	3.0712	0.398534	Cancer Trained * Post up vs Cancer Trained * Pre	0.0181286	Cancer Trained * Post up vs Cancer Trained * Pre	0.092422	0.207278	3.06176	1.74979	0.207278	Healthy Aged-matched Trained * Post up vs Healthy Aged-matched Trained * Pre	0.00974851	Healthy Aged-matched Trained * Post up vs Healthy Aged-matched Trained * Pre	0.25446	-0.160539	1.36049	-1.1664	-0.160539	Cancer Untrained * Post down vs Cancer Untrained * Pre	-0.00855232	Cancer Untrained * Post down vs Cancer Untrained * Pre	0.149148	-0.204861	2.21539	-1.48842	-0.204861	Cancer Trained * Pre down vs Cancer Untrained * Pre	-0.00993597	Cancer Trained * Pre down vs Cancer Untrained * Pre	0.609768	-0.0642201	0.267187	-0.516901	-0.0642201	Cancer Trained * Pre down vs Healthy Aged-matched Trained * Pre	-0.00276643	Cancer Trained * Pre down vs Healthy Aged-matched Trained * Pre	0.0114436	0.354212	7.45097	2.72965	0.354212	Cancer Trained * Post up vs Cancer Untrained * Post	0.0167449	Cancer Trained * Post up vs Cancer Untrained * Post	0.316336	0.127036	1.04551	1.0225	0.127036	Cancer Trained * Post up vs Healthy Aged-matched Trained * Post	0.00561364	Cancer Trained * Post up vs Healthy Aged-matched Trained * Post	2.9305	0.616833	1.05243	1
158546	cg18780026	OPA1-AS1	0.0323772	3		ENST00000487986.1;ENST00000433105.1;ENST00000444085.1;ENST00000497189.1	5'UTR;3'UTR;3'UTR;5'UTR	OPA1;OPA1-AS1;OPA1-AS1;OPA1						NR_046634;NM_130831;NM_130837;NM_130836;NM_130835;NM_130834;NM_130833;NM_130832;NM_0155	Body;Body;Body;Body;Body;Body;Body;Body;Body	OPA1-AS1;OPA1;OPA1;OPA1;OPA1;OPA1;OPA1;OPA1;OPA1	0.00852985	0.718482	8.15118	2.85503	0.718482	Cancer Trained * Post up vs Cancer Trained * Pre	0.0500359	Cancer Trained * Post up vs Cancer Trained * Pre	0.0494029	0.474474	4.26574	2.06537	0.474474	Healthy Aged-matched Trained * Post up vs Healthy Aged-matched Trained * Pre	0.0335086	Healthy Aged-matched Trained * Post up vs Healthy Aged-matched Trained * Pre	0.750525	0.0858075	0.103344	0.321472	0.0858075	Cancer Untrained * Post up vs Cancer Untrained * Pre	0.00687917	Cancer Untrained * Post up vs Cancer Untrained * Pre	0.790634	-0.0716272	0.07201	-0.268347	-0.0716272	Cancer Trained * Pre down vs Cancer Untrained * Pre	-0.00754873	Cancer Trained * Pre down vs Cancer Untrained * Pre	0.725512	0.0855523	0.126078	0.355075	0.0855523	Cancer Trained * Pre up vs Healthy Aged-matched Trained * Pre	0.006097	Cancer Trained * Pre up vs Healthy Aged-matched Trained * Pre	0.0350046	0.561047	4.97036	2.22943	0.561047	Cancer Trained * Post up vs Cancer Untrained * Post	0.035608	Cancer Trained * Post up vs Cancer Untrained * Post	0.183544	0.32956	1.87088	1.3678	0.32956	Cancer Trained * Post up vs Healthy Aged-matched Trained * Post	0.0226243	Cancer Trained * Post up vs Healthy Aged-matched Trained * Post	2.93047	2.31984	3.95814	1
97515	cg14929805	WISP1	0.0324018	8										NM_003882;NM_080838	Body;Body	WISP1;WISP1	0.00868014	0.347855	8.109	2.84763	0.347855	Cancer Trained * Post up vs Cancer Trained * Pre	0.00467691	Cancer Trained * Post up vs Cancer Trained * Pre	0.722768	0.0400092	0.128727	0.358786	0.0400092	Healthy Aged-matched Trained * Post up vs Healthy Aged-matched Trained * Pre	0.000325948	Healthy Aged-matched Trained * Post up vs Healthy Aged-matched Trained * Pre	0.933289	0.0109554	0.0071495	0.0845547	0.0109554	Cancer Untrained * Post up vs Cancer Untrained * Pre	0.000184506	Cancer Untrained * Post up vs Cancer Untrained * Pre	0.459433	-0.0973547	0.564587	-0.75139	-0.0973547	Cancer Trained * Pre down vs Cancer Untrained * Pre	-0.00138374	Cancer Trained * Pre down vs Cancer Untrained * Pre	0.0196139	-0.291664	6.21907	-2.49381	-0.291664	Cancer Trained * Pre down vs Healthy Aged-matched Trained * Pre	-0.00400459	Cancer Trained * Pre down vs Healthy Aged-matched Trained * Pre	0.0611123	0.239545	3.84543	1.96098	0.239545	Cancer Trained * Post up vs Cancer Untrained * Post	0.00310867	Cancer Trained * Post up vs Cancer Untrained * Post	0.891065	0.0161818	0.0191431	0.138359	0.0161818	Cancer Trained * Post up vs Healthy Aged-matched Trained * Post	0.00034638	Cancer Trained * Post up vs Healthy Aged-matched Trained * Post	2.92989	0.546501	0.932632	1
728600	cg09939673		0.0324059	11													0.00304664	0.367885	10.7634	3.28075	0.367885	Cancer Trained * Post up vs Cancer Trained * Pre	0.0246537	Cancer Trained * Post up vs Cancer Trained * Pre	0.835867	-0.0214305	0.0438297	-0.209355	-0.0214305	Healthy Aged-matched Trained * Post down vs Healthy Aged-matched Trained * Pre	-0.00194934	Healthy Aged-matched Trained * Post down vs Healthy Aged-matched Trained * Pre	0.582851	0.0661819	0.309635	0.556449	0.0661819	Cancer Untrained * Post up vs Cancer Untrained * Pre	0.00509979	Cancer Untrained * Post up vs Cancer Untrained * Pre	0.904958	-0.0143459	0.0145488	-0.120618	-0.0143459	Cancer Trained * Pre down vs Cancer Untrained * Pre	-0.00123639	Cancer Trained * Pre down vs Cancer Untrained * Pre	0.0845579	-0.192841	3.22635	-1.7962	-0.192841	Cancer Trained * Pre down vs Healthy Aged-matched Trained * Pre	-0.0139793	Cancer Trained * Pre down vs Healthy Aged-matched Trained * Pre	0.0167943	0.287357	6.567	2.56262	0.287357	Cancer Trained * Post up vs Cancer Untrained * Post	0.0183175	Cancer Trained * Post up vs Cancer Untrained * Post	0.0791925	0.196474	3.34907	1.83005	0.196474	Cancer Trained * Post up vs Healthy Aged-matched Trained * Post	0.0126238	Cancer Trained * Post up vs Healthy Aged-matched Trained * Post	2.92979	0.460493	0.785879	1
29028	cg11732360	HMGN1	0.0324117	21		ENST00000492280.1;ENST00000490032.1;ENST00000485550.1;ENST00000471260.1;ENST00000482192	3'UTR;TSS1500;TSS1500;TSS1500;TSS1500;1stExon;5'UTR;TSS200;TSS200;TSS200;TSS200;TSS200;	HMGN1;HMGN1;HMGN1;HMGN1;HMGN1;HMGN1;HMGN1;HMGN1;HMGN1;HMGN1;HMGN1;HMGN1;HMGN1;HMGN1;HMG		Promoter_Associated	21:40720394-40721875	Island	chr21:40720185-40721625	NM_004965	TSS200	HMGN1	0.0031899	-0.29882	10.6414	-3.26212	-0.29882	Cancer Trained * Post down vs Cancer Trained * Pre	-0.00852544	Cancer Trained * Post down vs Cancer Trained * Pre	0.240418	-0.100559	1.44612	-1.20255	-0.100559	Healthy Aged-matched Trained * Post down vs Healthy Aged-matched Trained * Pre	-0.00243702	Healthy Aged-matched Trained * Post down vs Healthy Aged-matched Trained * Pre	0.890512	-0.0135116	0.0193393	-0.139066	-0.0135116	Cancer Untrained * Post down vs Cancer Untrained * Pre	-0.000298995	Cancer Untrained * Post down vs Cancer Untrained * Pre	0.0711051	0.183146	3.55323	1.885	0.183146	Cancer Trained * Pre up vs Cancer Untrained * Pre	0.00542798	Cancer Trained * Pre up vs Cancer Untrained * Pre	0.0336802	0.197109	5.05103	2.24745	0.197109	Cancer Trained * Pre up vs Healthy Aged-matched Trained * Pre	0.00587329	Cancer Trained * Pre up vs Healthy Aged-matched Trained * Pre	0.27534	-0.102162	1.24383	-1.11527	-0.102162	Cancer Trained * Post down vs Cancer Untrained * Post	-0.00279846	Cancer Trained * Post down vs Cancer Untrained * Post	0.98962	-0.00115248	0.000172678	-0.0131407	-0.00115248	Cancer Trained * Post down vs Healthy Aged-matched Trained * Post	-0.000215135	Cancer Trained * Post down vs Healthy Aged-matched Trained * Post	2.92965	0.307289	0.524446	1
658730	cg13167562		0.0324245	2		ENST00000409599.1;ENST00000466357.1;ENST00000410040.1	TSS200;TSS200;5'UTR	IL18R1;IL18R1;IL18R1		Promoter_Associated	2:102971839-102973030	Island	chr2:102972118-102972596				0.00385861	-0.535641	10.1418	-3.18462	-0.535641	Cancer Trained * Post down vs Cancer Trained * Pre	-0.0228599	Cancer Trained * Post down vs Cancer Trained * Pre	0.670674	-0.0660669	0.185147	-0.430287	-0.0660669	Healthy Aged-matched Trained * Post down vs Healthy Aged-matched Trained * Pre	-0.00231712	Healthy Aged-matched Trained * Post down vs Healthy Aged-matched Trained * Pre	0.809308	0.0435094	0.0594814	0.243888	0.0435094	Cancer Untrained * Post up vs Cancer Untrained * Pre	0.00359279	Cancer Untrained * Post up vs Cancer Untrained * Pre	0.800244	0.0456238	0.0654031	0.25574	0.0456238	Cancer Trained * Pre up vs Cancer Untrained * Pre	0.00307116	Cancer Trained * Pre up vs Cancer Untrained * Pre	0.646439	0.0747715	0.21559	0.464316	0.0747715	Cancer Trained * Pre up vs Healthy Aged-matched Trained * Pre	0.00402656	Cancer Trained * Pre up vs Healthy Aged-matched Trained * Pre	0.00397909	-0.533527	10.0619	-3.17205	-0.533527	Cancer Trained * Post down vs Cancer Untrained * Post	-0.0233815	Cancer Trained * Post down vs Cancer Untrained * Post	0.0215518	-0.394803	6.01057	-2.45165	-0.394803	Cancer Trained * Post down vs Healthy Aged-matched Trained * Post	-0.0165162	Cancer Trained * Post down vs Healthy Aged-matched Trained * Post	2.92936	1.03589	1.76812	1
97582	cg27457323	CDK1	0.0324317	10		ENST00000519078.1;ENST00000475504.2;ENST00000316629.4;ENST00000519760.1;ENST00000448257	TSS200;TSS200;TSS200;TSS200;TSS1500	CDK1;CDK1;CDK1;CDK1;CDK1		Promoter_Associated	10:62537741-62539071	Island	chr10:62537970-62538862	NM_001170407;NM_001130829;NM_001170406;NM_001786;NM_033379	TSS200;TSS1500;TSS200;TSS200;TSS200	CDK1;CDC2;CDK1;CDK1;CDK1	0.00186964	-0.348032	12.0904	-3.47713	-0.348032	Cancer Trained * Post down vs Cancer Trained * Pre	-0.00427564	Cancer Trained * Post down vs Cancer Trained * Pre	0.567097	0.0529963	0.336415	0.580013	0.0529963	Healthy Aged-matched Trained * Post up vs Healthy Aged-matched Trained * Pre	0.000738658	Healthy Aged-matched Trained * Post up vs Healthy Aged-matched Trained * Pre	0.658142	0.0475419	0.20054	0.447817	0.0475419	Cancer Untrained * Post up vs Cancer Untrained * Pre	0.000546808	Cancer Untrained * Post up vs Cancer Untrained * Pre	0.174518	0.148372	1.95324	1.39758	0.148372	Cancer Trained * Pre up vs Cancer Untrained * Pre	0.0020156	Cancer Trained * Pre up vs Cancer Untrained * Pre	0.0160572	0.247471	6.66866	2.58237	0.247471	Cancer Trained * Pre up vs Healthy Aged-matched Trained * Pre	0.00321932	Cancer Trained * Pre up vs Healthy Aged-matched Trained * Pre	0.0206989	-0.247202	6.09967	-2.46975	-0.247202	Cancer Trained * Post down vs Cancer Untrained * Post	-0.00280685	Cancer Trained * Post down vs Cancer Untrained * Post	0.121631	-0.153558	2.56765	-1.60239	-0.153558	Cancer Trained * Post down vs Healthy Aged-matched Trained * Post	-0.00179498	Cancer Trained * Post down vs Healthy Aged-matched Trained * Post	2.92919	0.366821	0.626149	1
503685	cg18137959		0.0324328	10													0.00185155	0.376289	12.1174	3.48101	0.376289	Cancer Trained * Post up vs Cancer Trained * Pre	0.0145065	Cancer Trained * Post up vs Cancer Trained * Pre	0.207905	0.127571	1.6713	1.29279	0.127571	Healthy Aged-matched Trained * Post up vs Healthy Aged-matched Trained * Pre	0.00523698	Healthy Aged-matched Trained * Post up vs Healthy Aged-matched Trained * Pre	0.96217	0.00549294	0.00229523	0.0479085	0.00549294	Cancer Untrained * Post up vs Cancer Untrained * Pre	0.000247639	Cancer Untrained * Post up vs Cancer Untrained * Pre	0.272586	-0.128626	1.25855	-1.12185	-0.128626	Cancer Trained * Pre down vs Cancer Untrained * Pre	-0.00570198	Cancer Trained * Pre down vs Cancer Untrained * Pre	0.560977	-0.0609853	0.347223	-0.589256	-0.0609853	Cancer Trained * Pre down vs Healthy Aged-matched Trained * Pre	-0.00284493	Cancer Trained * Pre down vs Healthy Aged-matched Trained * Pre	0.0342006	0.24217	5.01892	2.24029	0.24217	Cancer Trained * Post up vs Cancer Untrained * Post	0.00855689	Cancer Trained * Post up vs Cancer Untrained * Post	0.081712	0.187732	3.29029	1.81392	0.187732	Cancer Trained * Post up vs Healthy Aged-matched Trained * Post	0.0064246	Cancer Trained * Post up vs Healthy Aged-matched Trained * Post	2.92916	0.427843	0.730316	1
610693	cg05681131	FLJ22447	0.0324363	14		ENST00000556717.1	TSS1500	RP11-47I22.3						NR_039985	Body	FLJ22447	0.00783588	0.252122	8.3571	2.89087	0.252122	Cancer Trained * Post up vs Cancer Trained * Pre	0.0149305	Cancer Trained * Post up vs Cancer Trained * Pre	0.546138	-0.048715	0.374404	-0.611886	-0.048715	Healthy Aged-matched Trained * Post down vs Healthy Aged-matched Trained * Pre	-0.00277099	Healthy Aged-matched Trained * Post down vs Healthy Aged-matched Trained * Pre	0.0535081	0.187458	4.10667	2.02649	0.187458	Cancer Untrained * Post up vs Cancer Untrained * Pre	0.0111673	Cancer Untrained * Post up vs Cancer Untrained * Pre	0.901749	0.0115363	0.0155529	0.124711	0.0115363	Cancer Trained * Pre up vs Cancer Untrained * Pre	0.000541204	Cancer Trained * Pre up vs Cancer Untrained * Pre	0.0261312	-0.197434	5.5907	-2.36447	-0.197434	Cancer Trained * Pre down vs Healthy Aged-matched Trained * Pre	-0.0120243	Cancer Trained * Pre down vs Healthy Aged-matched Trained * Pre	0.390585	0.0762004	0.763392	0.873723	0.0762004	Cancer Trained * Post up vs Cancer Untrained * Post	0.0043044	Cancer Trained * Post up vs Cancer Untrained * Post	0.227087	0.103403	1.53352	1.23835	0.103403	Cancer Trained * Post up vs Healthy Aged-matched Trained * Post	0.00567718	Cancer Trained * Post up vs Healthy Aged-matched Trained * Post	2.92908	0.278489	0.475386	1
143778	cg13801367	WDR89	0.0324444	14		ENST00000394942.2;ENST00000553983.1	3'UTR;TSS1500	WDR89;CTD-2302E22.2				S_Shelf	chr14:64061799-64062043	NM_001008726;NM_080666;NM_001258272	3'UTR;3'UTR;3'UTR	WDR89;WDR89;WDR89	0.00688991	0.281567	8.67251	2.94491	0.281567	Cancer Trained * Post up vs Cancer Trained * Pre	0.0166748	Cancer Trained * Post up vs Cancer Trained * Pre	0.072704	0.16354	3.51083	1.87372	0.16354	Healthy Aged-matched Trained * Post up vs Healthy Aged-matched Trained * Pre	0.0102915	Healthy Aged-matched Trained * Post up vs Healthy Aged-matched Trained * Pre	0.992384	0.000977743	9.29559e-05	0.00964136	0.000977743	Cancer Untrained * Post up vs Cancer Untrained * Pre	-4.27991e-05	Cancer Untrained * Post down vs Cancer Untrained * Pre	0.450601	-0.0777241	0.587407	-0.766425	-0.0777241	Cancer Trained * Pre down vs Cancer Untrained * Pre	-0.00471115	Cancer Trained * Pre down vs Cancer Untrained * Pre	0.648604	0.0422236	0.212755	0.461254	0.0422236	Cancer Trained * Pre up vs Healthy Aged-matched Trained * Pre	0.00300846	Cancer Trained * Pre up vs Healthy Aged-matched Trained * Pre	0.0439451	0.202865	4.50191	2.12177	0.202865	Cancer Trained * Post up vs Cancer Untrained * Post	0.0120064	Cancer Trained * Post up vs Cancer Untrained * Post	0.0922808	0.160251	3.06457	1.75059	0.160251	Cancer Trained * Post up vs Healthy Aged-matched Trained * Post	0.00939169	Cancer Trained * Post up vs Healthy Aged-matched Trained * Post	2.92889	0.334682	0.571347	1
620639	cg07392290	HIAT1	0.0324572	1								S_Shore	chr1:100503482-100504404	NM_033055	Body	HIAT1	0.00749766	-0.463425	8.46484	-2.90944	-0.463425	Cancer Trained * Post down vs Cancer Trained * Pre	-0.0107822	Cancer Trained * Post down vs Cancer Trained * Pre	0.0214626	-0.356752	6.01971	-2.45351	-0.356752	Healthy Aged-matched Trained * Post down vs Healthy Aged-matched Trained * Pre	-0.0082487	Healthy Aged-matched Trained * Post down vs Healthy Aged-matched Trained * Pre	0.965849	0.00730617	0.0018702	0.0432458	0.00730617	Cancer Untrained * Post up vs Cancer Untrained * Pre	0.000599065	Cancer Untrained * Post up vs Cancer Untrained * Pre	0.118607	0.273046	2.61203	1.61618	0.273046	Cancer Trained * Pre up vs Cancer Untrained * Pre	0.00684522	Cancer Trained * Pre up vs Cancer Untrained * Pre	0.55038	0.0923225	0.366491	0.605385	0.0923225	Cancer Trained * Pre up vs Healthy Aged-matched Trained * Pre	0.00226711	Cancer Trained * Pre up vs Healthy Aged-matched Trained * Pre	0.226092	-0.197685	1.54031	-1.24109	-0.197685	Cancer Trained * Post down vs Cancer Untrained * Post	-0.00453604	Cancer Trained * Post down vs Cancer Untrained * Post	0.925784	-0.0143497	0.00885394	-0.0940954	-0.0143497	Cancer Trained * Post down vs Healthy Aged-matched Trained * Post	-0.000266377	Cancer Trained * Post down vs Healthy Aged-matched Trained * Post	2.92859	0.928769	1.5857	1
362898	cg08059449	GOLGA1	0.0324635	9		ENST00000485337.1;ENST00000475407.1	3'UTR;3'UTR	GOLGA1;GOLGA1						NM_002077	Body	GOLGA1	0.00766491	0.279368	8.41091	2.90016	0.279368	Cancer Trained * Post up vs Cancer Trained * Pre	0.015311	Cancer Trained * Post up vs Cancer Trained * Pre	0.459323	0.0660903	0.564868	0.751577	0.0660903	Healthy Aged-matched Trained * Post up vs Healthy Aged-matched Trained * Pre	0.00362541	Healthy Aged-matched Trained * Post up vs Healthy Aged-matched Trained * Pre	0.662998	0.0450585	0.194487	0.441007	0.0450585	Cancer Untrained * Post up vs Cancer Untrained * Pre	0.00234442	Cancer Untrained * Post up vs Cancer Untrained * Pre	0.749514	0.0329834	0.104215	0.322823	0.0329834	Cancer Trained * Pre up vs Cancer Untrained * Pre	0.00181881	Cancer Trained * Pre up vs Cancer Untrained * Pre	0.320574	-0.0934639	1.02699	-1.01341	-0.0934639	Cancer Trained * Pre down vs Healthy Aged-matched Trained * Pre	-0.00532625	Cancer Trained * Pre down vs Healthy Aged-matched Trained * Pre	0.0103001	0.267293	7.69954	2.7748	0.267293	Cancer Trained * Post up vs Cancer Untrained * Post	0.0147854	Cancer Trained * Post up vs Cancer Untrained * Post	0.205761	0.119814	1.68768	1.29911	0.119814	Cancer Trained * Post up vs Healthy Aged-matched Trained * Post	0.00635931	Cancer Trained * Post up vs Healthy Aged-matched Trained * Post	2.92844	0.339669	0.579949	1
724628	cg06267401	SYAP1	0.032465	X		ENST00000495743.1	5'UTR	SYAP1				S_Shelf	chrX:16737618-16738099	NR_033181;NM_032796	Body;Body	SYAP1;SYAP1	0.002643	0.34363	11.1437	3.33821	0.34363	Cancer Trained * Post up vs Cancer Trained * Pre	0.016638	Cancer Trained * Post up vs Cancer Trained * Pre	0.357174	0.0881517	0.88001	0.938089	0.0881517	Healthy Aged-matched Trained * Post up vs Healthy Aged-matched Trained * Pre	0.00401428	Healthy Aged-matched Trained * Post up vs Healthy Aged-matched Trained * Pre	0.519973	-0.0712522	0.425882	-0.652596	-0.0712522	Cancer Untrained * Post down vs Cancer Untrained * Pre	-0.00341449	Cancer Untrained * Post down vs Cancer Untrained * Pre	0.138064	-0.167275	2.34722	-1.53206	-0.167275	Cancer Trained * Pre down vs Cancer Untrained * Pre	-0.00815128	Cancer Trained * Pre down vs Cancer Untrained * Pre	0.0675343	-0.188342	3.65197	-1.91101	-0.188342	Cancer Trained * Pre down vs Healthy Aged-matched Trained * Pre	-0.00962861	Cancer Trained * Pre down vs Healthy Aged-matched Trained * Pre	0.02388	0.247608	5.78593	2.4054	0.247608	Cancer Trained * Post up vs Cancer Untrained * Post	0.0119012	Cancer Trained * Post up vs Cancer Untrained * Post	0.502003	0.0671369	0.464041	0.681205	0.0671369	Cancer Trained * Post up vs Healthy Aged-matched Trained * Post	0.00299515	Cancer Trained * Post up vs Healthy Aged-matched Trained * Post	2.9284	0.387879	0.66227	1
71163	cg13168437	EVI5	0.0324782	1		ENST00000466778.1;ENST00000474806.1;ENST00000338689.4	TSS1500;TSS1500;5'UTR	EVI5;EVI5;EVI5		Promoter_Associated	1:93249515-93251378	Island	chr1:93249938-93251096	NM_005665	Body	EVI5	0.00833417	-0.286384	8.20733	-2.86484	-0.286384	Cancer Trained * Post down vs Cancer Trained * Pre	-0.00628261	Cancer Trained * Post down vs Cancer Trained * Pre	0.0895069	-0.16121	3.12082	-1.76658	-0.16121	Healthy Aged-matched Trained * Post down vs Healthy Aged-matched Trained * Pre	-0.00322202	Healthy Aged-matched Trained * Post down vs Healthy Aged-matched Trained * Pre	0.959244	0.00547287	0.0026643	0.0516168	0.00547287	Cancer Untrained * Post up vs Cancer Untrained * Pre	0.000181104	Cancer Untrained * Post up vs Cancer Untrained * Pre	0.399393	0.0909045	0.735058	0.857356	0.0909045	Cancer Trained * Pre up vs Cancer Untrained * Pre	0.00228889	Cancer Trained * Pre up vs Cancer Untrained * Pre	0.177956	0.132663	1.92127	1.3861	0.132663	Cancer Trained * Pre up vs Healthy Aged-matched Trained * Pre	0.00315695	Cancer Trained * Pre up vs Healthy Aged-matched Trained * Pre	0.0553132	-0.200953	4.04102	-2.01023	-0.200953	Cancer Trained * Post down vs Cancer Untrained * Post	-0.00417482	Cancer Trained * Post down vs Cancer Untrained * Post	0.93826	0.00748835	0.00612159	0.0782406	0.00748835	Cancer Trained * Post up vs Healthy Aged-matched Trained * Post	9.63499e-05	Cancer Trained * Post up vs Healthy Aged-matched Trained * Post	2.92809	0.365756	0.624563	1
347136	cg03310628	WDR33	0.0324785	2		ENST00000322313.4	3'UTR	WDR33				S_Shelf	chr2:128458844-128459937	NM_018383	3'UTR	WDR33	0.00519866	0.313015	9.37647	3.0621	0.313015	Cancer Trained * Post up vs Cancer Trained * Pre	0.0140778	Cancer Trained * Post up vs Cancer Trained * Pre	0.0880257	0.165663	3.15169	1.7753	0.165663	Healthy Aged-matched Trained * Post up vs Healthy Aged-matched Trained * Pre	0.00824152	Healthy Aged-matched Trained * Post up vs Healthy Aged-matched Trained * Pre	0.429085	0.0871513	0.646107	0.803808	0.0871513	Cancer Untrained * Post up vs Cancer Untrained * Pre	0.00405507	Cancer Untrained * Post up vs Cancer Untrained * Pre	0.765758	-0.0326563	0.0907175	-0.301193	-0.0326563	Cancer Trained * Pre down vs Cancer Untrained * Pre	-0.0016024	Cancer Trained * Pre down vs Cancer Untrained * Pre	0.989219	0.00133575	0.000186272	0.0136481	0.00133575	Cancer Trained * Pre up vs Healthy Aged-matched Trained * Pre	0.000807108	Cancer Trained * Pre up vs Healthy Aged-matched Trained * Pre	0.0703967	0.193207	3.57237	1.89007	0.193207	Cancer Trained * Post up vs Cancer Untrained * Post	0.00842037	Cancer Trained * Post up vs Cancer Untrained * Post	0.141252	0.148687	2.30805	1.51923	0.148687	Cancer Trained * Post up vs Healthy Aged-matched Trained * Post	0.00664343	Cancer Trained * Post up vs Healthy Aged-matched Trained * Post	2.92809	0.382459	0.653087	1
27207	cg25685761		0.0324864	2		ENST00000444963.1	3'UTR	AC018866.1		Unclassified	2:121453024-121454196						0.00654265	-0.317298	8.80037	-2.96654	-0.317298	Cancer Trained * Post down vs Cancer Trained * Pre	-0.00620518	Cancer Trained * Post down vs Cancer Trained * Pre	0.423057	-0.0795261	0.663389	-0.814487	-0.0795261	Healthy Aged-matched Trained * Post down vs Healthy Aged-matched Trained * Pre	-0.00164068	Healthy Aged-matched Trained * Post down vs Healthy Aged-matched Trained * Pre	0.201588	-0.148792	1.72018	-1.31156	-0.148792	Cancer Untrained * Post down vs Cancer Untrained * Pre	-0.00299789	Cancer Untrained * Post down vs Cancer Untrained * Pre	0.722553	0.0407361	0.128936	0.359077	0.0407361	Cancer Trained * Pre up vs Cancer Untrained * Pre	0.000932904	Cancer Trained * Pre up vs Cancer Untrained * Pre	0.0464036	0.214604	4.39167	2.09563	0.214604	Cancer Trained * Pre up vs Healthy Aged-matched Trained * Pre	0.00422344	Cancer Trained * Pre up vs Healthy Aged-matched Trained * Pre	0.243466	-0.12777	1.427	-1.19457	-0.12777	Cancer Trained * Post down vs Cancer Untrained * Post	-0.00227439	Cancer Trained * Post down vs Cancer Untrained * Post	0.822856	-0.023168	0.0511838	-0.226238	-0.023168	Cancer Trained * Post down vs Healthy Aged-matched Trained * Post	-0.000341059	Cancer Trained * Post down vs Healthy Aged-matched Trained * Post	2.9279	0.418696	0.715011	1
28406	cg21906444	ALDH3B2	0.0325072	11		ENST00000534425.1;ENST00000530069.1;ENST00000531248.1	3'UTR;ExonBnd;TSS200	ALDH3B2;ALDH3B2;ALDH3B2		Unclassified	11:67432605-67433454	Island	chr11:67432755-67433051	NM_001031615;NM_000695	Body;Body	ALDH3B2;ALDH3B2	0.0021266	0.228562	11.7348	3.42561	0.228562	Cancer Trained * Post up vs Cancer Trained * Pre	0.00497677	Cancer Trained * Post up vs Cancer Trained * Pre	0.731223	0.0211575	0.120664	0.347367	0.0211575	Healthy Aged-matched Trained * Post up vs Healthy Aged-matched Trained * Pre	0.000446916	Healthy Aged-matched Trained * Post up vs Healthy Aged-matched Trained * Pre	0.12833	-0.111307	2.47379	-1.57283	-0.111307	Cancer Untrained * Post down vs Cancer Untrained * Pre	-0.00247419	Cancer Untrained * Post down vs Cancer Untrained * Pre	0.0367932	-0.15612	4.86665	-2.20605	-0.15612	Cancer Trained * Pre down vs Cancer Untrained * Pre	-0.00353237	Cancer Trained * Pre down vs Cancer Untrained * Pre	0.223159	-0.0798006	1.56052	-1.24921	-0.0798006	Cancer Trained * Pre down vs Healthy Aged-matched Trained * Pre	-0.00179902	Cancer Trained * Pre down vs Healthy Aged-matched Trained * Pre	0.0108133	0.18375	7.58441	2.75398	0.18375	Cancer Trained * Post up vs Cancer Untrained * Post	0.0039186	Cancer Trained * Post up vs Cancer Untrained * Post	0.0567604	0.127604	3.99011	1.99753	0.127604	Cancer Trained * Post up vs Healthy Aged-matched Trained * Post	0.00273084	Cancer Trained * Post up vs Healthy Aged-matched Trained * Post	2.92742	0.162902	0.278235	1
646453	cg14725194	CLVS1	0.0325174	8		ENST00000521801.1;ENST00000518064.1;ENST00000518592.1;ENST00000521189.1	TSS1500;TSS1500;5'UTR;5'UTR	RP11-787D18.1;RP11-787D18.1;CLVS1;CLVS1						NM_173519	Body	CLVS1	0.0051902	0.28976	9.38059	3.06277	0.28976	Cancer Trained * Post up vs Cancer Trained * Pre	0.0113117	Cancer Trained * Post up vs Cancer Trained * Pre	0.488967	0.0606554	0.493255	0.702321	0.0606554	Healthy Aged-matched Trained * Post up vs Healthy Aged-matched Trained * Pre	0.00236242	Healthy Aged-matched Trained * Post up vs Healthy Aged-matched Trained * Pre	0.39265	-0.0872874	0.756664	-0.869865	-0.0872874	Cancer Untrained * Post down vs Cancer Untrained * Pre	-0.00375849	Cancer Untrained * Post down vs Cancer Untrained * Pre	0.378133	-0.0900378	0.805098	-0.897273	-0.0900378	Cancer Trained * Pre down vs Cancer Untrained * Pre	-0.00373078	Cancer Trained * Pre down vs Cancer Untrained * Pre	0.138906	-0.138464	2.33678	-1.52865	-0.138464	Cancer Trained * Pre down vs Healthy Aged-matched Trained * Pre	-0.00540603	Cancer Trained * Pre down vs Healthy Aged-matched Trained * Pre	0.00556767	0.28701	9.20336	3.0337	0.28701	Cancer Trained * Post up vs Cancer Untrained * Post	0.0113394	Cancer Trained * Post up vs Cancer Untrained * Post	0.326572	0.0906405	1.00135	1.00067	0.0906405	Cancer Trained * Post up vs Healthy Aged-matched Trained * Post	0.00354329	Cancer Trained * Post up vs Healthy Aged-matched Trained * Post	2.92718	0.327496	0.559407	1
70365	cg06118265	TKTL1	0.0325197	X		ENST00000428625.1;ENST00000369915.3;ENST00000441970.3;ENST00000439635.1;ENST00000369926	5'UTR;TSS1500;TSS1500;TSS1500;TSS200;TSS1500;1stExon	TEX28;TKTL1;TKTL1;TKTL1;TEX28;TEX28;TEX28				Island	chrX:153523741-153524175	NM_001145933;NM_012253;NM_001205201;NM_001586	TSS1500;TSS1500;TSS200;TSS1500	TKTL1;TKTL1;TEX28;TEX28	0.00818236	0.462116	8.2519	2.87261	0.462116	Cancer Trained * Post up vs Cancer Trained * Pre	0.0403349	Cancer Trained * Post up vs Cancer Trained * Pre	0.745062	-0.0482821	0.108095	-0.328778	-0.0482821	Healthy Aged-matched Trained * Post down vs Healthy Aged-matched Trained * Pre	-0.00385713	Healthy Aged-matched Trained * Post down vs Healthy Aged-matched Trained * Pre	0.931714	-0.0147689	0.00749201	-0.0865564	-0.0147689	Cancer Untrained * Post down vs Cancer Untrained * Pre	4.20809e-06	Cancer Untrained * Post up vs Cancer Untrained * Pre	0.0106226	-0.471208	7.62648	-2.76161	-0.471208	Cancer Trained * Pre down vs Cancer Untrained * Pre	-0.0414737	Cancer Trained * Pre down vs Cancer Untrained * Pre	0.00290799	-0.508209	10.8875	-3.29961	-0.508209	Cancer Trained * Pre down vs Healthy Aged-matched Trained * Pre	-0.0456424	Cancer Trained * Pre down vs Healthy Aged-matched Trained * Pre	0.972129	0.00567713	0.0012454	0.0352903	0.00567713	Cancer Trained * Post up vs Cancer Untrained * Post	-0.00114295	Cancer Trained * Post down vs Cancer Untrained * Post	0.988776	0.00218845	0.00020189	0.0142088	0.00218845	Cancer Trained * Post up vs Healthy Aged-matched Trained * Post	-0.00145031	Cancer Trained * Post down vs Healthy Aged-matched Trained * Post	2.92712	0.946888	1.61744	1
327731	cg23475189		0.0325223	19						Unclassified	19:7102330-7102654	S_Shelf	chr19:7098853-7099674				0.00470492	-0.469324	9.63034	-3.10328	-0.469324	Cancer Trained * Post down vs Cancer Trained * Pre	-0.0126381	Cancer Trained * Post down vs Cancer Trained * Pre	0.565021	-0.0805075	0.340056	-0.583143	-0.0805075	Healthy Aged-matched Trained * Post down vs Healthy Aged-matched Trained * Pre	-0.00186708	Healthy Aged-matched Trained * Post down vs Healthy Aged-matched Trained * Pre	0.15194	-0.237058	2.18401	-1.47784	-0.237058	Cancer Untrained * Post down vs Cancer Untrained * Pre	-0.00657143	Cancer Untrained * Post down vs Cancer Untrained * Pre	0.830494	0.0346997	0.0467944	0.21632	0.0346997	Cancer Trained * Pre up vs Cancer Untrained * Pre	0.000729516	Cancer Trained * Pre up vs Cancer Untrained * Pre	0.0563976	0.289692	4.00274	2.00068	0.289692	Cancer Trained * Pre up vs Healthy Aged-matched Trained * Pre	0.00827494	Cancer Trained * Pre up vs Healthy Aged-matched Trained * Pre	0.203324	-0.197566	1.70656	-1.30635	-0.197566	Cancer Trained * Post down vs Cancer Untrained * Post	-0.0053372	Cancer Trained * Post down vs Cancer Untrained * Post	0.499906	-0.0991248	0.468651	-0.684581	-0.0991248	Cancer Trained * Post down vs Healthy Aged-matched Trained * Post	-0.00249613	Cancer Trained * Post down vs Healthy Aged-matched Trained * Post	2.92706	0.836846	1.4295	1
503607	cg03855973	SENP6	0.0325332	6								S_Shelf	chr6:76311330-76312563	NM_015571;NM_001100409	Body;Body	SENP6;SENP6	0.00604327	0.298826	8.9979	2.99965	0.298826	Cancer Trained * Post up vs Cancer Trained * Pre	0.0175025	Cancer Trained * Post up vs Cancer Trained * Pre	0.203699	0.118699	1.70364	1.30524	0.118699	Healthy Aged-matched Trained * Post up vs Healthy Aged-matched Trained * Pre	0.00707739	Healthy Aged-matched Trained * Post up vs Healthy Aged-matched Trained * Pre	0.493482	0.0734331	0.482987	0.694973	0.0734331	Cancer Untrained * Post up vs Cancer Untrained * Pre	0.00434964	Cancer Untrained * Post up vs Cancer Untrained * Pre	0.271199	-0.11889	1.26603	-1.12518	-0.11889	Cancer Trained * Pre down vs Cancer Untrained * Pre	-0.00729315	Cancer Trained * Pre down vs Cancer Untrained * Pre	0.895741	0.0126267	0.0175255	0.132384	0.0126267	Cancer Trained * Pre up vs Healthy Aged-matched Trained * Pre	0.0006033	Cancer Trained * Pre up vs Healthy Aged-matched Trained * Pre	0.295246	0.106503	1.14294	1.06909	0.106503	Cancer Trained * Post up vs Cancer Untrained * Post	0.00585972	Cancer Trained * Post up vs Cancer Untrained * Post	0.0541203	0.192754	4.08413	2.02092	0.192754	Cancer Trained * Post up vs Healthy Aged-matched Trained * Post	0.0110284	Cancer Trained * Post up vs Healthy Aged-matched Trained * Post	2.92681	0.363078	0.620263	1
200942	cg20857372	DTNBP1	0.0325369	6		ENST00000515875.1;ENST00000514651.1;ENST00000510395.1;ENST00000513680.1;ENST00000506844	3'UTR;3'UTR;3'UTR;3'UTR;3'UTR	DTNBP1;DTNBP1;DTNBP1;DTNBP1;DTNBP1						NM_183041;NM_183040;NM_032122	Body;Body;Body	DTNBP1;DTNBP1;DTNBP1	0.00686893	0.247141	8.68003	2.94619	0.247141	Cancer Trained * Post up vs Cancer Trained * Pre	0.0103973	Cancer Trained * Post up vs Cancer Trained * Pre	0.135727	0.118052	2.37663	1.54163	0.118052	Healthy Aged-matched Trained * Post up vs Healthy Aged-matched Trained * Pre	0.00480829	Healthy Aged-matched Trained * Post up vs Healthy Aged-matched Trained * Pre	0.728183	-0.0312712	0.123529	-0.351467	-0.0312712	Cancer Untrained * Post down vs Cancer Untrained * Pre	-0.00140382	Cancer Untrained * Post down vs Cancer Untrained * Pre	0.54975	-0.0539489	0.367659	-0.606349	-0.0539489	Cancer Trained * Pre down vs Cancer Untrained * Pre	-0.00229026	Cancer Trained * Pre down vs Cancer Untrained * Pre	0.319791	-0.081525	1.03039	-1.01508	-0.081525	Cancer Trained * Pre down vs Healthy Aged-matched Trained * Pre	-0.00343826	Cancer Trained * Pre down vs Healthy Aged-matched Trained * Pre	0.0129619	0.224463	7.16015	2.67585	0.224463	Cancer Trained * Post up vs Cancer Untrained * Post	0.00951085	Cancer Trained * Post up vs Cancer Untrained * Post	0.55902	0.0475636	0.350728	0.592223	0.0475636	Cancer Trained * Post up vs Healthy Aged-matched Trained * Post	0.00215075	Cancer Trained * Post up vs Healthy Aged-matched Trained * Post	2.92672	0.25743	0.439792	1
248881	cg14750637		0.0325375	17		ENST00000573081.1;ENST00000575195.1	TSS1500;3'UTR	NPB;ANAPC11				N_Shore	chr17:79859808-79860963				0.00502145	0.302473	9.46443	3.07643	0.302473	Cancer Trained * Post up vs Cancer Trained * Pre	0.0322655	Cancer Trained * Post up vs Cancer Trained * Pre	0.985894	0.00160285	0.000318924	0.0178585	0.00160285	Healthy Aged-matched Trained * Post up vs Healthy Aged-matched Trained * Pre	-0.000575751	Healthy Aged-matched Trained * Post down vs Healthy Aged-matched Trained * Pre	0.432035	-0.0832824	0.637786	-0.798615	-0.0832824	Cancer Untrained * Post down vs Cancer Untrained * Pre	-0.00945448	Cancer Untrained * Post down vs Cancer Untrained * Pre	0.116241	-0.169687	2.64769	-1.62717	-0.169687	Cancer Trained * Pre down vs Cancer Untrained * Pre	-0.0189024	Cancer Trained * Pre down vs Cancer Untrained * Pre	0.0113693	-0.257216	7.46628	-2.73245	-0.257216	Cancer Trained * Pre down vs Healthy Aged-matched Trained * Pre	-0.0279227	Cancer Trained * Pre down vs Healthy Aged-matched Trained * Pre	0.0374584	0.216068	4.82951	2.19761	0.216068	Cancer Trained * Post up vs Cancer Untrained * Post	0.0228175	Cancer Trained * Post up vs Cancer Untrained * Post	0.646839	0.0436546	0.215065	0.463751	0.0436546	Cancer Trained * Post up vs Healthy Aged-matched Trained * Post	0.00491849	Cancer Trained * Post up vs Healthy Aged-matched Trained * Post	2.92671	0.353645	0.604169	1
500688	cg14130570	GK5	0.0325398	3		ENST00000466685.2;ENST00000480757.1;ENST00000492097.1;ENST00000472759.1;ENST00000544571	TSS200;TSS200;TSS200;TSS200;TSS200;TSS200;TSS200;TSS1500	GK5;GK5;GK5;GK5;GK5;GK5;GK5;GK5		Promoter_Associated	3:141943627-141944719	Island	chr3:141943946-141944573	NM_001039547;NR_033289	TSS200;TSS200	GK5;GK5	0.00684408	-0.493981	8.68897	-2.94771	-0.493981	Cancer Trained * Post down vs Cancer Trained * Pre	-0.0204182	Cancer Trained * Post down vs Cancer Trained * Pre	0.113612	-0.250827	2.68831	-1.63961	-0.250827	Healthy Aged-matched Trained * Post down vs Healthy Aged-matched Trained * Pre	-0.00917533	Healthy Aged-matched Trained * Post down vs Healthy Aged-matched Trained * Pre	0.245808	-0.21125	1.41251	-1.18849	-0.21125	Cancer Untrained * Post down vs Cancer Untrained * Pre	-0.00807835	Cancer Untrained * Post down vs Cancer Untrained * Pre	0.252793	0.208072	1.37033	1.17061	0.208072	Cancer Trained * Pre up vs Cancer Untrained * Pre	0.00879742	Cancer Trained * Pre up vs Cancer Untrained * Pre	0.0983292	0.275501	2.94839	1.71709	0.275501	Cancer Trained * Pre up vs Healthy Aged-matched Trained * Pre	0.0123138	Cancer Trained * Pre up vs Healthy Aged-matched Trained * Pre	0.659792	-0.0746577	0.198471	-0.445501	-0.0746577	Cancer Trained * Post down vs Cancer Untrained * Post	-0.00354241	Cancer Trained * Post down vs Cancer Untrained * Post	0.841852	0.0323479	0.040647	0.201611	0.0323479	Cancer Trained * Post up vs Healthy Aged-matched Trained * Post	0.00107097	Cancer Trained * Post up vs Healthy Aged-matched Trained * Post	2.92665	1.02738	1.75522	1
345466	cg11546242		0.0325412	8						Unclassified_Cell_type_specific	8:144163620-144163702	N_Shelf	chr8:144166471-144166787				0.00624648	0.487439	8.91544	2.98587	0.487439	Cancer Trained * Post up vs Cancer Trained * Pre	0.0390095	Cancer Trained * Post up vs Cancer Trained * Pre	0.678076	-0.0625899	0.176397	-0.419997	-0.0625899	Healthy Aged-matched Trained * Post down vs Healthy Aged-matched Trained * Pre	-0.00626672	Healthy Aged-matched Trained * Post down vs Healthy Aged-matched Trained * Pre	0.178232	0.239846	1.91874	1.38519	0.239846	Cancer Untrained * Post up vs Cancer Untrained * Pre	0.0230397	Cancer Untrained * Post up vs Cancer Untrained * Pre	0.884615	0.0253859	0.0214948	0.146611	0.0253859	Cancer Trained * Pre up vs Cancer Untrained * Pre	0.00421088	Cancer Trained * Pre up vs Cancer Untrained * Pre	0.676457	-0.0659959	0.178289	-0.422243	-0.0659959	Cancer Trained * Pre down vs Healthy Aged-matched Trained * Pre	-0.00549565	Cancer Trained * Pre down vs Healthy Aged-matched Trained * Pre	0.106963	0.272979	2.79614	1.67217	0.272979	Cancer Trained * Post up vs Cancer Untrained * Post	0.0201807	Cancer Trained * Post up vs Cancer Untrained * Post	0.00477892	0.484033	9.59049	3.09685	0.484033	Cancer Trained * Post up vs Healthy Aged-matched Trained * Post	0.0397805	Cancer Trained * Post up vs Healthy Aged-matched Trained * Post	2.92662	0.974932	1.66563	1
435366	cg10696062	WNT5B	0.0325434	12		ENST00000538854.1;ENST00000310594.3;ENST00000538854.1;ENST00000539198.1;ENST00000545811	1stExon;TSS200;5'UTR;5'UTR;5'UTR;5'UTR	WNT5B;WNT5B;WNT5B;WNT5B;WNT5B;WNT5B						NM_030775	TSS200	WNT5B	0.0010444	0.30078	13.7495	3.70804	0.30078	Cancer Trained * Post up vs Cancer Trained * Pre	0.00845518	Cancer Trained * Post up vs Cancer Trained * Pre	0.774942	0.0214021	0.083538	0.289029	0.0214021	Healthy Aged-matched Trained * Post up vs Healthy Aged-matched Trained * Pre	0.000543932	Healthy Aged-matched Trained * Post up vs Healthy Aged-matched Trained * Pre	0.430582	-0.0689298	0.641875	-0.801171	-0.0689298	Cancer Untrained * Post down vs Cancer Untrained * Pre	-0.0018688	Cancer Untrained * Post down vs Cancer Untrained * Pre	0.0483372	-0.178605	4.30948	-2.07593	-0.178605	Cancer Trained * Pre down vs Cancer Untrained * Pre	-0.00514795	Cancer Trained * Pre down vs Cancer Untrained * Pre	0.0617768	-0.151877	3.82437	-1.9556	-0.151877	Cancer Trained * Pre down vs Healthy Aged-matched Trained * Pre	-0.00441168	Cancer Trained * Pre down vs Healthy Aged-matched Trained * Pre	0.0266233	0.191105	5.5505	2.35595	0.191105	Cancer Trained * Post up vs Cancer Untrained * Post	0.00517603	Cancer Trained * Post up vs Cancer Untrained * Post	0.113166	0.127501	2.69531	1.64174	0.127501	Cancer Trained * Post up vs Healthy Aged-matched Trained * Post	0.00349957	Cancer Trained * Post up vs Healthy Aged-matched Trained * Post	2.92657	0.240702	0.411236	1
273610	cg13129347		0.0325701	1		ENST00000570153.1	1stExon	RP11-317P15.5									0.0050979	0.257949	9.42608	3.07019	0.257949	Cancer Trained * Post up vs Cancer Trained * Pre	0.0102625	Cancer Trained * Post up vs Cancer Trained * Pre	0.323693	0.0772157	1.01358	1.00677	0.0772157	Healthy Aged-matched Trained * Post up vs Healthy Aged-matched Trained * Pre	0.00278198	Healthy Aged-matched Trained * Post up vs Healthy Aged-matched Trained * Pre	0.748424	0.0288978	0.105158	0.32428	0.0288978	Cancer Untrained * Post up vs Cancer Untrained * Pre	0.00127652	Cancer Untrained * Post up vs Cancer Untrained * Pre	0.738825	-0.0300439	0.113664	-0.337141	-0.0300439	Cancer Trained * Pre down vs Cancer Untrained * Pre	-0.00115804	Cancer Trained * Pre down vs Cancer Untrained * Pre	0.134426	-0.124442	2.39326	-1.54702	-0.124442	Cancer Trained * Pre down vs Healthy Aged-matched Trained * Pre	-0.00508602	Cancer Trained * Pre down vs Healthy Aged-matched Trained * Pre	0.0258925	0.199007	5.61049	2.36865	0.199007	Cancer Trained * Post up vs Cancer Untrained * Post	0.00782789	Cancer Trained * Post up vs Cancer Untrained * Post	0.490525	0.0562907	0.489694	0.699782	0.0562907	Cancer Trained * Post up vs Healthy Aged-matched Trained * Post	0.00239446	Cancer Trained * Post up vs Healthy Aged-matched Trained * Post	2.92594	0.258174	0.441181	1
769405	cg25031943	THAP4	0.0325772	2		ENST00000497486.1	TSS1500	THAP4						NM_001164356;NM_015963	Body;Body	THAP4;THAP4	0.0073178	0.334797	8.52432	2.91964	0.334797	Cancer Trained * Post up vs Cancer Trained * Pre	0.0128393	Cancer Trained * Post up vs Cancer Trained * Pre	0.204784	-0.136293	1.69522	-1.302	-0.136293	Healthy Aged-matched Trained * Post down vs Healthy Aged-matched Trained * Pre	-0.00496614	Healthy Aged-matched Trained * Post down vs Healthy Aged-matched Trained * Pre	0.243762	-0.145198	1.42516	-1.1938	-0.145198	Cancer Untrained * Post down vs Cancer Untrained * Pre	-0.00588264	Cancer Untrained * Post down vs Cancer Untrained * Pre	0.152803	-0.179351	2.17445	-1.4746	-0.179351	Cancer Trained * Pre down vs Cancer Untrained * Pre	-0.00735671	Cancer Trained * Pre down vs Cancer Untrained * Pre	0.0103373	-0.304473	7.69096	-2.77326	-0.304473	Cancer Trained * Pre down vs Healthy Aged-matched Trained * Pre	-0.0113914	Cancer Trained * Pre down vs Healthy Aged-matched Trained * Pre	0.0146755	0.300644	6.87388	2.62181	0.300644	Cancer Trained * Post up vs Cancer Untrained * Post	0.0113652	Cancer Trained * Post up vs Cancer Untrained * Post	0.141655	0.166618	2.30318	1.51762	0.166618	Cancer Trained * Post up vs Healthy Aged-matched Trained * Post	0.006414	Cancer Trained * Post up vs Healthy Aged-matched Trained * Post	2.92578	0.480901	0.821834	1
193784	cg27509121		0.0325829	4		ENST00000514863.1	5'UTR	RP11-669M16.1									0.00331601	0.30398	10.5389	3.24637	0.30398	Cancer Trained * Post up vs Cancer Trained * Pre	0.0211552	Cancer Trained * Post up vs Cancer Trained * Pre	0.912279	-0.00951242	0.0123843	-0.111285	-0.00951242	Healthy Aged-matched Trained * Post down vs Healthy Aged-matched Trained * Pre	-0.000729471	Healthy Aged-matched Trained * Post down vs Healthy Aged-matched Trained * Pre	0.168855	0.140722	2.0076	1.4169	0.140722	Cancer Untrained * Post up vs Cancer Untrained * Pre	0.00983589	Cancer Untrained * Post up vs Cancer Untrained * Pre	0.565577	-0.0578325	0.339078	-0.582304	-0.0578325	Cancer Trained * Pre down vs Cancer Untrained * Pre	-0.00432073	Cancer Trained * Pre down vs Cancer Untrained * Pre	0.431375	-0.0717002	0.639642	-0.799776	-0.0717002	Cancer Trained * Pre down vs Healthy Aged-matched Trained * Pre	-0.00532922	Cancer Trained * Pre down vs Healthy Aged-matched Trained * Pre	0.2709	0.105426	1.26765	1.1259	0.105426	Cancer Trained * Post up vs Cancer Untrained * Post	0.00699862	Cancer Trained * Post up vs Cancer Untrained * Post	0.0123421	0.241792	7.27411	2.69706	0.241792	Cancer Trained * Post up vs Healthy Aged-matched Trained * Post	0.0165555	Cancer Trained * Post up vs Healthy Aged-matched Trained * Post	2.92564	0.320644	0.54799	1
223352	cg02476865	OSGEPL1	0.0325898	2		ENST00000520651.1;ENST00000264151.5;ENST00000521630.1;ENST00000517895.1;ENST00000518114	1stExon;TSS200;TSS200;TSS200;TSS200;1stExon;1stExon;5'UTR;5'UTR;TSS1500;1stExon;5'UTR;5	OSGEPL1-AS1;OSGEPL1;OSGEPL1;OSGEPL1;OSGEPL1;OSGEPL1-AS1;OSGEPL1-AS1;OSGEPL1;OSGEPL1;OSG		Promoter_Associated	2:190627019-190628238			NM_022353;NM_022353;NR_102429	5'UTR;1stExon;Body	OSGEPL1;OSGEPL1;OSGEPL1-AS1	0.00731479	-0.393143	8.52533	-2.91982	-0.393143	Cancer Trained * Post down vs Cancer Trained * Pre	-0.0099477	Cancer Trained * Post down vs Cancer Trained * Pre	0.60899	0.0636739	0.268358	0.518033	0.0636739	Healthy Aged-matched Trained * Post up vs Healthy Aged-matched Trained * Pre	0.00183078	Healthy Aged-matched Trained * Post up vs Healthy Aged-matched Trained * Pre	0.847377	-0.0277735	0.0378197	-0.194473	-0.0277735	Cancer Untrained * Post down vs Cancer Untrained * Pre	-0.000967968	Cancer Untrained * Post down vs Cancer Untrained * Pre	0.900749	0.0179929	0.015873	0.125988	0.0179929	Cancer Trained * Pre up vs Cancer Untrained * Pre	0.000378366	Cancer Trained * Pre up vs Cancer Untrained * Pre	0.0349987	0.287415	4.97071	2.22951	0.287415	Cancer Trained * Pre up vs Healthy Aged-matched Trained * Pre	0.00743094	Cancer Trained * Pre up vs Healthy Aged-matched Trained * Pre	0.0161473	-0.347376	6.65597	-2.57992	-0.347376	Cancer Trained * Post down vs Cancer Untrained * Post	-0.00860137	Cancer Trained * Post down vs Cancer Untrained * Post	0.200755	-0.169402	1.72677	-1.31407	-0.169402	Cancer Trained * Post down vs Healthy Aged-matched Trained * Post	-0.00434754	Cancer Trained * Post down vs Healthy Aged-matched Trained * Post	2.92548	0.662975	1.1331	1
9965	cg10297568	SNORA76	0.0325954	17		ENST00000408535.1	TSS200	SNORA76		Promoter_Associated	17:62222688-62224395	Island	chr17:62223224-62224124	NR_002995	TSS200	SNORA76	0.00219999	-0.387491	11.6418	-3.41201	-0.387491	Cancer Trained * Post down vs Cancer Trained * Pre	-0.00633105	Cancer Trained * Post down vs Cancer Trained * Pre	0.664234	-0.0455407	0.192965	-0.439278	-0.0455407	Healthy Aged-matched Trained * Post down vs Healthy Aged-matched Trained * Pre	-0.000809869	Healthy Aged-matched Trained * Post down vs Healthy Aged-matched Trained * Pre	0.762876	-0.0367414	0.0930368	-0.305019	-0.0367414	Cancer Untrained * Post down vs Cancer Untrained * Pre	-0.000555266	Cancer Untrained * Post down vs Cancer Untrained * Pre	0.320805	0.122011	1.02599	1.01291	0.122011	Cancer Trained * Pre up vs Cancer Untrained * Pre	0.00222484	Cancer Trained * Pre up vs Cancer Untrained * Pre	0.0317583	0.247341	5.17461	2.27478	0.247341	Cancer Trained * Pre up vs Healthy Aged-matched Trained * Pre	0.00414096	Cancer Trained * Pre up vs Healthy Aged-matched Trained * Pre	0.0548753	-0.228738	4.05672	-2.01413	-0.228738	Cancer Trained * Post down vs Cancer Untrained * Post	-0.00355094	Cancer Trained * Post down vs Cancer Untrained * Post	0.392516	-0.0946093	0.7571	-0.870115	-0.0946093	Cancer Trained * Post down vs Healthy Aged-matched Trained * Post	-0.00138022	Cancer Trained * Post down vs Healthy Aged-matched Trained * Post	2.92535	0.471619	0.806089	1
746248	cg05861705		0.0325988	6													0.00810178	0.193869	8.27592	2.87679	0.193869	Cancer Trained * Post up vs Cancer Trained * Pre	0.00938812	Cancer Trained * Post up vs Cancer Trained * Pre	0.662548	0.0271691	0.195044	0.441638	0.0271691	Healthy Aged-matched Trained * Post up vs Healthy Aged-matched Trained * Pre	0.00108758	Healthy Aged-matched Trained * Post up vs Healthy Aged-matched Trained * Pre	0.382954	0.06348	0.788715	0.888096	0.06348	Cancer Untrained * Post up vs Cancer Untrained * Pre	0.00305334	Cancer Untrained * Post up vs Cancer Untrained * Pre	0.637455	-0.0341005	0.227598	-0.477072	-0.0341005	Cancer Trained * Pre down vs Cancer Untrained * Pre	-0.00181633	Cancer Trained * Pre down vs Cancer Untrained * Pre	0.0212579	-0.158582	6.04082	-2.45781	-0.158582	Cancer Trained * Pre down vs Healthy Aged-matched Trained * Pre	-0.00785531	Cancer Trained * Pre down vs Healthy Aged-matched Trained * Pre	0.165435	0.0962887	2.0415	1.42881	0.0962887	Cancer Trained * Post up vs Cancer Untrained * Post	0.00451845	Cancer Trained * Post up vs Cancer Untrained * Post	0.900884	0.00811788	0.0158297	0.125816	0.00811788	Cancer Trained * Post up vs Healthy Aged-matched Trained * Post	0.000445243	Cancer Trained * Post up vs Healthy Aged-matched Trained * Post	2.92527	0.166065	0.283845	1
583643	cg06996396	PLS1	0.0326003	3										NM_001145319;NM_002670;NM_001172312	Body;Body;Body	PLS1;PLS1;PLS1	0.00822812	0.254128	8.23837	2.87026	0.254128	Cancer Trained * Post up vs Cancer Trained * Pre	0.0132787	Cancer Trained * Post up vs Cancer Trained * Pre	0.829204	0.0176191	0.0475211	0.217993	0.0176191	Healthy Aged-matched Trained * Post up vs Healthy Aged-matched Trained * Pre	0.000534018	Healthy Aged-matched Trained * Post up vs Healthy Aged-matched Trained * Pre	0.160631	0.135782	2.09057	1.44588	0.135782	Cancer Untrained * Post up vs Cancer Untrained * Pre	0.00789742	Cancer Untrained * Post up vs Cancer Untrained * Pre	0.397098	0.080912	0.742351	0.861598	0.080912	Cancer Trained * Pre up vs Cancer Untrained * Pre	0.00499957	Cancer Trained * Pre up vs Cancer Untrained * Pre	0.54233	-0.0523657	0.381609	-0.617745	-0.0523657	Cancer Trained * Pre down vs Healthy Aged-matched Trained * Pre	-0.00296023	Cancer Trained * Pre down vs Healthy Aged-matched Trained * Pre	0.0334584	0.199258	5.06488	2.25053	0.199258	Cancer Trained * Post up vs Cancer Untrained * Post	0.0103808	Cancer Trained * Post up vs Cancer Untrained * Post	0.0395214	0.184143	4.71885	2.17229	0.184143	Cancer Trained * Post up vs Healthy Aged-matched Trained * Post	0.0097844	Cancer Trained * Post up vs Healthy Aged-matched Trained * Post	2.92524	0.286639	0.489941	1
106956	cg05332960	C18orf34	0.0326015	18	DMR	ENST00000403303.1;ENST00000383096.3;ENST00000300227.8	TSS1500;5'UTR;5'UTR	C18orf34;C18orf34;C18orf34				N_Shore	chr18:31020510-31020847	NM_001105528;NM_198995	TSS1500;5'UTR	C18orf34;C18orf34	0.00474253	-0.514787	9.61	-3.1	-0.514787	Cancer Trained * Post down vs Cancer Trained * Pre	-0.0224445	Cancer Trained * Post down vs Cancer Trained * Pre	0.377046	-0.136334	0.808835	-0.899353	-0.136334	Healthy Aged-matched Trained * Post down vs Healthy Aged-matched Trained * Pre	-0.00576435	Healthy Aged-matched Trained * Post down vs Healthy Aged-matched Trained * Pre	0.745844	0.0577244	0.107408	0.327731	0.0577244	Cancer Untrained * Post up vs Cancer Untrained * Pre	0.00330809	Cancer Untrained * Post up vs Cancer Untrained * Pre	0.334434	0.173355	0.968701	0.984226	0.173355	Cancer Trained * Pre up vs Cancer Untrained * Pre	0.00736632	Cancer Trained * Pre up vs Cancer Untrained * Pre	0.0651509	0.306701	3.72124	1.92905	0.306701	Cancer Trained * Pre up vs Healthy Aged-matched Trained * Pre	0.0141414	Cancer Trained * Pre up vs Healthy Aged-matched Trained * Pre	0.0239707	-0.399156	5.77769	-2.40368	-0.399156	Cancer Trained * Post down vs Cancer Untrained * Post	-0.0183863	Cancer Trained * Post down vs Cancer Untrained * Post	0.655668	-0.0717516	0.203667	-0.451295	-0.0717516	Cancer Trained * Post down vs Healthy Aged-matched Trained * Post	-0.00253875	Cancer Trained * Post down vs Healthy Aged-matched Trained * Post	2.92521	1.00832	1.7235	1
14097	cg09370599	RAB3IL1	0.032605	11		ENST00000394836.2	TSS200	RAB3IL1		Unclassified_Cell_type_specific	11:61684641-61685519	Island	chr11:61684591-61685216	NM_013401	TSS200	RAB3IL1	0.00610439	-0.248015	8.97278	-2.99546	-0.248015	Cancer Trained * Post down vs Cancer Trained * Pre	-0.00463286	Cancer Trained * Post down vs Cancer Trained * Pre	0.372405	-0.0686503	0.824967	-0.908277	-0.0686503	Healthy Aged-matched Trained * Post down vs Healthy Aged-matched Trained * Pre	-0.00138469	Healthy Aged-matched Trained * Post down vs Healthy Aged-matched Trained * Pre	0.7916	-0.0234546	0.0713303	-0.267077	-0.0234546	Cancer Untrained * Post down vs Cancer Untrained * Pre	-0.00048056	Cancer Untrained * Post down vs Cancer Untrained * Pre	0.848837	0.0169131	0.0370905	0.192589	0.0169131	Cancer Trained * Pre up vs Cancer Untrained * Pre	0.000290691	Cancer Trained * Pre up vs Cancer Untrained * Pre	0.147437	0.11851	2.23497	1.49498	0.11851	Cancer Trained * Pre up vs Healthy Aged-matched Trained * Pre	0.00222059	Cancer Trained * Pre up vs Healthy Aged-matched Trained * Pre	0.0190024	-0.207648	6.28961	-2.50791	-0.207648	Cancer Trained * Post down vs Cancer Untrained * Post	-0.00386161	Cancer Trained * Post down vs Cancer Untrained * Post	0.449875	-0.0608547	0.589314	-0.767668	-0.0608547	Cancer Trained * Post down vs Healthy Aged-matched Trained * Post	-0.00102758	Cancer Trained * Post down vs Healthy Aged-matched Trained * Post	2.92513	0.25066	0.42846	1
