## Supplementary material for "Aerobic Exercise Training Rejuvenates the Human Skeletal Muscle Methylome Ten Years after Breast Cancer Treatment and Survival": Suppl. File 2 (part 10 of 34)

### Sheet: 2A (continued)
14215 DMPs Training in Cancer (Cancer Trained Post vs. Cancer Trained Pre) p = 0.01 (with 108 experimental time and 378 between cancer group CpGs removed) Note A total of 2,360 DMPs in both Islands and Promoters- see Suppl. File 2C.
86164	cg10423113	DDIT4	0.0326084	10		ENST00000307365.3;ENST00000473155.1;ENST00000471240.1	TSS1500;TSS1500;TSS1500	DDIT4;DDIT4;DDIT4		Promoter_Associated	10:74032698-74034044	N_Shore	chr10:74033167-74034698	NM_019058	TSS1500	DDIT4	0.00352665	-0.378041	10.3769	-3.22132	-0.378041	Cancer Trained * Post down vs Cancer Trained * Pre	-0.00476898	Cancer Trained * Post down vs Cancer Trained * Pre	0.115127	0.174882	2.66477	1.63241	0.174882	Healthy Aged-matched Trained * Post up vs Healthy Aged-matched Trained * Pre	0.00254933	Healthy Aged-matched Trained * Post up vs Healthy Aged-matched Trained * Pre	0.31959	-0.126406	1.03126	-1.01551	-0.126406	Cancer Untrained * Post down vs Cancer Untrained * Pre	-0.00164076	Cancer Untrained * Post down vs Cancer Untrained * Pre	0.541625	0.077029	0.382953	0.618832	0.077029	Cancer Trained * Pre up vs Cancer Untrained * Pre	0.00107923	Cancer Trained * Pre up vs Cancer Untrained * Pre	0.063219	0.218439	3.77952	1.9441	0.218439	Cancer Trained * Pre up vs Healthy Aged-matched Trained * Pre	0.00299066	Cancer Trained * Pre up vs Healthy Aged-matched Trained * Pre	0.1493	-0.174607	2.21366	-1.48784	-0.174607	Cancer Trained * Post down vs Cancer Untrained * Post	-0.002049	Cancer Trained * Post down vs Cancer Untrained * Post	0.00638233	-0.334484	8.86193	-2.9769	-0.334484	Cancer Trained * Post down vs Healthy Aged-matched Trained * Post	-0.00432765	Cancer Trained * Post down vs Healthy Aged-matched Trained * Post	2.92505	0.503563	0.860777	1
210067	cg00748089	RABGEF1	0.0326134	7										NM_001287060	5'UTR	RABGEF1	0.00322546	0.209516	10.6121	3.25762	0.209516	Cancer Trained * Post up vs Cancer Trained * Pre	0.0113064	Cancer Trained * Post up vs Cancer Trained * Pre	0.0599347	0.1157	3.8834	1.97064	0.1157	Healthy Aged-matched Trained * Post up vs Healthy Aged-matched Trained * Pre	0.00627376	Healthy Aged-matched Trained * Post up vs Healthy Aged-matched Trained * Pre	0.774743	0.0197348	0.0836904	0.289293	0.0197348	Cancer Untrained * Post up vs Cancer Untrained * Pre	0.000959668	Cancer Untrained * Post up vs Cancer Untrained * Pre	0.22327	-0.0851965	1.55975	-1.2489	-0.0851965	Cancer Trained * Pre down vs Cancer Untrained * Pre	-0.00488116	Cancer Trained * Pre down vs Cancer Untrained * Pre	0.453614	-0.0468776	0.57954	-0.761275	-0.0468776	Cancer Trained * Pre down vs Healthy Aged-matched Trained * Pre	-0.00275678	Cancer Trained * Pre down vs Healthy Aged-matched Trained * Pre	0.116465	0.104585	2.64427	1.62612	0.104585	Cancer Trained * Post up vs Cancer Untrained * Post	0.00546553	Cancer Trained * Post up vs Cancer Untrained * Post	0.453031	0.0469389	0.581057	0.762271	0.0469389	Cancer Trained * Post up vs Healthy Aged-matched Trained * Post	0.00227582	Cancer Trained * Post up vs Healthy Aged-matched Trained * Post	2.92493	0.151238	0.258533	1
229719	cg20284119		0.0326297	8													0.00243547	0.313055	11.3647	3.37116	0.313055	Cancer Trained * Post up vs Cancer Trained * Pre	0.0129558	Cancer Trained * Post up vs Cancer Trained * Pre	0.727923	0.0298242	0.123775	0.351817	0.0298242	Healthy Aged-matched Trained * Post up vs Healthy Aged-matched Trained * Pre	0.00133945	Healthy Aged-matched Trained * Post up vs Healthy Aged-matched Trained * Pre	0.947873	-0.00650445	0.00436099	-0.0660378	-0.00650445	Cancer Untrained * Post down vs Cancer Untrained * Pre	2.20537e-06	Cancer Untrained * Post up vs Cancer Untrained * Pre	0.0175578	-0.250473	6.46676	-2.54298	-0.250473	Cancer Trained * Pre down vs Cancer Untrained * Pre	-0.0105389	Cancer Trained * Pre down vs Cancer Untrained * Pre	0.182883	-0.121801	1.87675	-1.36994	-0.121801	Cancer Trained * Pre down vs Healthy Aged-matched Trained * Pre	-0.00527929	Cancer Trained * Pre down vs Healthy Aged-matched Trained * Pre	0.463835	0.0690864	0.553479	0.743961	0.0690864	Cancer Trained * Post up vs Cancer Untrained * Post	0.00241467	Cancer Trained * Post up vs Cancer Untrained * Post	0.0814347	0.16143	3.29666	1.81567	0.16143	Cancer Trained * Post up vs Healthy Aged-matched Trained * Post	0.00633705	Cancer Trained * Post up vs Healthy Aged-matched Trained * Post	2.92455	0.315249	0.538969	1
473890	cg26014973	KIAA0430	0.0326297	16		ENST00000344181.3;ENST00000321370.6;ENST00000552553.1;ENST00000549219.1;ENST00000540441	5'UTR;5'UTR;TSS200;5'UTR;5'UTR;5'UTR;5'UTR;3'UTR	KIAA0430;KIAA0430;KIAA0430;KIAA0430;KIAA0430;KIAA0430;KIAA0430;KIAA0430						NM_001184999;NM_001184998;NM_014647	5'UTR;5'UTR;5'UTR	KIAA0430;KIAA0430;KIAA0430	0.00942481	0.244333	7.9112	2.81268	0.244333	Cancer Trained * Post up vs Cancer Trained * Pre	0.0123469	Cancer Trained * Post up vs Cancer Trained * Pre	0.630671	0.0385995	0.236932	0.486756	0.0385995	Healthy Aged-matched Trained * Post up vs Healthy Aged-matched Trained * Pre	0.00197881	Healthy Aged-matched Trained * Post up vs Healthy Aged-matched Trained * Pre	0.151296	0.136388	2.19118	1.48026	0.136388	Cancer Untrained * Post up vs Cancer Untrained * Pre	0.00710366	Cancer Untrained * Post up vs Cancer Untrained * Pre	0.480502	0.0659894	0.512949	0.716204	0.0659894	Cancer Trained * Pre up vs Cancer Untrained * Pre	0.00329466	Cancer Trained * Pre up vs Cancer Untrained * Pre	0.226879	-0.103042	1.53494	-1.23893	-0.103042	Cancer Trained * Pre down vs Healthy Aged-matched Trained * Pre	-0.00552102	Cancer Trained * Pre down vs Healthy Aged-matched Trained * Pre	0.0562153	0.173934	4.00911	2.00228	0.173934	Cancer Trained * Post up vs Cancer Untrained * Post	0.00853786	Cancer Trained * Post up vs Cancer Untrained * Post	0.228413	0.102692	1.52454	1.23472	0.102692	Cancer Trained * Post up vs Healthy Aged-matched Trained * Post	0.00484703	Cancer Trained * Post up vs Healthy Aged-matched Trained * Post	2.92455	0.275862	0.471631	1
413470	cg16816226	EDEM1	0.0326313	3		ENST00000419550.2;ENST00000256497.4;ENST00000465369.1;ENST00000443790.1;ENST00000465187	TSS1500;TSS1500;TSS1500;TSS1500;TSS1500;TSS1500;1stExon;3'UTR	EDEM1;EDEM1;EDEM1;EDEM1;EDEM1;EDEM1;AC026202.3;AC026202.3				N_Shore	chr3:5228958-5230190	NM_014674	TSS1500	EDEM1	0.00232435	-0.51423	11.4917	-3.38993	-0.51423	Cancer Trained * Post down vs Cancer Trained * Pre	-0.0117124	Cancer Trained * Post down vs Cancer Trained * Pre	0.460843	-0.10372	0.561011	-0.749007	-0.10372	Healthy Aged-matched Trained * Post down vs Healthy Aged-matched Trained * Pre	-0.00288784	Healthy Aged-matched Trained * Post down vs Healthy Aged-matched Trained * Pre	0.144921	0.242105	2.26425	1.50474	0.242105	Cancer Untrained * Post up vs Cancer Untrained * Pre	0.00555382	Cancer Untrained * Post up vs Cancer Untrained * Pre	0.0497609	0.331744	4.25129	2.06187	0.331744	Cancer Trained * Pre up vs Cancer Untrained * Pre	0.00817722	Cancer Trained * Pre up vs Cancer Untrained * Pre	0.212189	0.185946	1.63919	1.28031	0.185946	Cancer Trained * Pre up vs Healthy Aged-matched Trained * Pre	0.00451605	Cancer Trained * Pre up vs Healthy Aged-matched Trained * Pre	0.00973222	-0.424591	7.83448	-2.79901	-0.424591	Cancer Trained * Post down vs Cancer Untrained * Post	-0.009089	Cancer Trained * Post down vs Cancer Untrained * Post	0.134619	-0.224565	2.39078	-1.54621	-0.224565	Cancer Trained * Post down vs Healthy Aged-matched Trained * Post	-0.00430851	Cancer Trained * Post down vs Healthy Aged-matched Trained * Post	2.92451	0.841193	1.43818	1
292656	cg13596085		0.0326395	2													0.00616964	0.319499	8.94627	2.99103	0.319499	Cancer Trained * Post up vs Cancer Trained * Pre	0.0142238	Cancer Trained * Post up vs Cancer Trained * Pre	0.570576	-0.056048	0.330373	-0.574781	-0.056048	Healthy Aged-matched Trained * Post down vs Healthy Aged-matched Trained * Pre	-0.0030789	Healthy Aged-matched Trained * Post down vs Healthy Aged-matched Trained * Pre	0.802124	-0.0286961	0.0641502	-0.253279	-0.0286961	Cancer Untrained * Post down vs Cancer Untrained * Pre	-0.00202692	Cancer Untrained * Post down vs Cancer Untrained * Pre	0.952722	-0.00678513	0.00358647	-0.0598872	-0.00678513	Cancer Trained * Pre down vs Cancer Untrained * Pre	-0.000459078	Cancer Trained * Pre down vs Cancer Untrained * Pre	0.145473	-0.153672	2.25777	-1.50259	-0.153672	Cancer Trained * Pre down vs Healthy Aged-matched Trained * Pre	-0.00731452	Cancer Trained * Pre down vs Healthy Aged-matched Trained * Pre	0.00375115	0.34141	10.2154	3.19615	0.34141	Cancer Trained * Post up vs Cancer Untrained * Post	0.0157916	Cancer Trained * Post up vs Cancer Untrained * Post	0.039757	0.221875	4.70662	2.16948	0.221875	Cancer Trained * Post up vs Healthy Aged-matched Trained * Post	0.00998815	Cancer Trained * Post up vs Healthy Aged-matched Trained * Post	2.92432	0.417092	0.713143	1
598719	cg09716878	COL13A1	0.0326477	10		ENST00000468907.1	5'UTR	COL13A1						NM_080798;NM_080809;NM_080800;NM_080811;NM_080810;NM_080799;NM_080813;NM_005203;NM_0808	Body;Body;Body;Body;Body;Body;Body;Body;Body;Body;Body;Body;Body;Body;Body;Body;Body;Bo	COL13A1;COL13A1;COL13A1;COL13A1;COL13A1;COL13A1;COL13A1;COL13A1;COL13A1;COL13A1;COL13A1	0.00318486	0.233229	10.6456	3.26276	0.233229	Cancer Trained * Post up vs Cancer Trained * Pre	0.0107966	Cancer Trained * Post up vs Cancer Trained * Pre	0.176945	0.0906678	1.9306	1.38946	0.0906678	Healthy Aged-matched Trained * Post up vs Healthy Aged-matched Trained * Pre	0.00410318	Healthy Aged-matched Trained * Post up vs Healthy Aged-matched Trained * Pre	0.373429	-0.0687142	0.821383	-0.906302	-0.0687142	Cancer Untrained * Post down vs Cancer Untrained * Pre	-0.00306362	Cancer Untrained * Post down vs Cancer Untrained * Pre	0.0872187	-0.134964	3.16876	-1.7801	-0.134964	Cancer Trained * Pre down vs Cancer Untrained * Pre	-0.0063232	Cancer Trained * Pre down vs Cancer Untrained * Pre	0.137012	-0.105146	2.36039	-1.53635	-0.105146	Cancer Trained * Pre down vs Healthy Aged-matched Trained * Pre	-0.00506239	Cancer Trained * Pre down vs Healthy Aged-matched Trained * Pre	0.0278122	0.166979	5.4567	2.33596	0.166979	Cancer Trained * Post up vs Cancer Untrained * Post	0.00753706	Cancer Trained * Post up vs Cancer Untrained * Post	0.589438	0.0374149	0.29887	0.54669	0.0374149	Cancer Trained * Post up vs Healthy Aged-matched Trained * Post	0.00163107	Cancer Trained * Post up vs Healthy Aged-matched Trained * Post	2.92413	0.186768	0.319356	1
754369	cg20387556		0.0326556	3								N_Shelf	chr3:12328994-12329227				0.00375478	0.346405	10.2129	3.19576	0.346405	Cancer Trained * Post up vs Cancer Trained * Pre	0.0189841	Cancer Trained * Post up vs Cancer Trained * Pre	0.709512	0.0372833	0.141968	0.376786	0.0372833	Healthy Aged-matched Trained * Post up vs Healthy Aged-matched Trained * Pre	0.0024628	Healthy Aged-matched Trained * Post up vs Healthy Aged-matched Trained * Pre	0.167307	0.163518	2.02283	1.42226	0.163518	Cancer Untrained * Post up vs Cancer Untrained * Pre	0.00922129	Cancer Untrained * Post up vs Cancer Untrained * Pre	0.741525	-0.0383446	0.111234	-0.333517	-0.0383446	Cancer Trained * Pre down vs Cancer Untrained * Pre	-0.00244371	Cancer Trained * Pre down vs Cancer Untrained * Pre	0.0428077	-0.221499	4.55527	-2.13431	-0.221499	Cancer Trained * Pre down vs Healthy Aged-matched Trained * Pre	-0.012131	Cancer Trained * Pre down vs Healthy Aged-matched Trained * Pre	0.1944	0.144542	1.77815	1.33347	0.144542	Cancer Trained * Post up vs Cancer Untrained * Post	0.00731913	Cancer Trained * Post up vs Cancer Untrained * Post	0.406507	0.0876222	0.712848	0.844303	0.0876222	Cancer Trained * Post up vs Healthy Aged-matched Trained * Post	0.00439035	Cancer Trained * Post up vs Healthy Aged-matched Trained * Post	2.92395	0.429437	0.734344	1
379093	cg06490558	MFSD1	0.0326766	3		ENST00000471500.1;ENST00000484166.1;ENST00000489639.1;ENST00000474670.1	3'UTR;3'UTR;5'UTR;3'UTR	MFSD1;MFSD1;MFSD1;MFSD1						NR_110328;NM_001167903;NM_022736;NM_001289406;NM_001289407	Body;Body;Body;Body;Body	MFSD1;MFSD1;MFSD1;MFSD1;MFSD1	0.00348334	0.353623	10.4093	3.22635	0.353623	Cancer Trained * Post up vs Cancer Trained * Pre	0.016995	Cancer Trained * Post up vs Cancer Trained * Pre	0.476443	0.0723309	0.522601	0.722912	0.0723309	Healthy Aged-matched Trained * Post up vs Healthy Aged-matched Trained * Pre	0.00329862	Healthy Aged-matched Trained * Post up vs Healthy Aged-matched Trained * Pre	0.812435	0.0278784	0.0575074	0.239807	0.0278784	Cancer Untrained * Post up vs Cancer Untrained * Pre	0.00128546	Cancer Untrained * Post up vs Cancer Untrained * Pre	0.0124954	-0.312921	7.24534	-2.69172	-0.312921	Cancer Trained * Pre down vs Cancer Untrained * Pre	-0.0155555	Cancer Trained * Pre down vs Cancer Untrained * Pre	0.050092	-0.216031	4.23802	-2.05865	-0.216031	Cancer Trained * Pre down vs Healthy Aged-matched Trained * Pre	-0.0107656	Cancer Trained * Pre down vs Healthy Aged-matched Trained * Pre	0.907796	0.0128236	0.0136886	0.116998	0.0128236	Cancer Trained * Post up vs Cancer Untrained * Post	0.000154066	Cancer Trained * Post up vs Cancer Untrained * Post	0.53964	0.0652609	0.386756	0.621897	0.0652609	Cancer Trained * Post up vs Healthy Aged-matched Trained * Post	0.0029308	Cancer Trained * Post up vs Healthy Aged-matched Trained * Post	2.92346	0.439001	0.750824	1
327644	cg17123560		0.0326766	2													0.00838555	-0.406843	8.19245	-2.86225	-0.406843	Cancer Trained * Post down vs Cancer Trained * Pre	-0.0258991	Cancer Trained * Post down vs Cancer Trained * Pre	0.7826	-0.0361918	0.0777967	-0.278921	-0.0361918	Healthy Aged-matched Trained * Post down vs Healthy Aged-matched Trained * Pre	-0.00254122	Healthy Aged-matched Trained * Post down vs Healthy Aged-matched Trained * Pre	0.333553	-0.148661	0.972309	-0.986057	-0.148661	Cancer Untrained * Post down vs Cancer Untrained * Pre	-0.00854491	Cancer Untrained * Post down vs Cancer Untrained * Pre	0.0278756	0.35202	5.45183	2.33491	0.35202	Cancer Trained * Pre up vs Cancer Untrained * Pre	0.0225088	Cancer Trained * Pre up vs Cancer Untrained * Pre	0.0179557	0.344724	6.4164	2.53306	0.344724	Cancer Trained * Pre up vs Healthy Aged-matched Trained * Pre	0.0215068	Cancer Trained * Pre up vs Healthy Aged-matched Trained * Pre	0.515177	0.0938384	0.435834	0.660177	0.0938384	Cancer Trained * Post up vs Cancer Untrained * Post	0.0051546	Cancer Trained * Post up vs Cancer Untrained * Post	0.850444	-0.0259272	0.0362961	-0.190515	-0.0259272	Cancer Trained * Post down vs Healthy Aged-matched Trained * Post	-0.00185104	Cancer Trained * Post down vs Healthy Aged-matched Trained * Post	2.92346	0.738324	1.26276	1
716766	cg11918427	PHKB	0.0326805	16		ENST00000565424.2;ENST00000567402.1	5'UTR;5'UTR	PHKB;PHKB						NM_000293;NM_001031835	Body;Body	PHKB;PHKB	0.00507194	0.298457	9.43903	3.0723	0.298457	Cancer Trained * Post up vs Cancer Trained * Pre	0.0105851	Cancer Trained * Post up vs Cancer Trained * Pre	0.428959	0.0713016	0.646464	0.80403	0.0713016	Healthy Aged-matched Trained * Post up vs Healthy Aged-matched Trained * Pre	0.00272276	Healthy Aged-matched Trained * Post up vs Healthy Aged-matched Trained * Pre	0.154852	-0.151152	2.152	-1.46697	-0.151152	Cancer Untrained * Post down vs Cancer Untrained * Pre	-0.00544492	Cancer Untrained * Post down vs Cancer Untrained * Pre	0.111561	-0.169957	2.72077	-1.64948	-0.169957	Cancer Trained * Pre down vs Cancer Untrained * Pre	-0.0062019	Cancer Trained * Pre down vs Cancer Untrained * Pre	0.108684	-0.154727	2.76749	-1.66358	-0.154727	Cancer Trained * Pre down vs Healthy Aged-matched Trained * Pre	-0.00556052	Cancer Trained * Pre down vs Healthy Aged-matched Trained * Pre	0.00806476	0.279652	8.28705	2.87872	0.279652	Cancer Trained * Post up vs Cancer Untrained * Post	0.00982816	Cancer Trained * Post up vs Cancer Untrained * Post	0.443451	0.072428	0.606411	0.778724	0.072428	Cancer Trained * Post up vs Healthy Aged-matched Trained * Post	0.00230187	Cancer Trained * Post up vs Healthy Aged-matched Trained * Post	2.92337	0.344849	0.589814	1
641596	cg17510115	NDE1	0.0326813	16		ENST00000574163.1	TSS1500	NDE1						NM_001143979;NM_017668	Body;Body	NDE1;NDE1	0.00505079	0.25189	9.44964	3.07403	0.25189	Cancer Trained * Post up vs Cancer Trained * Pre	0.0102513	Cancer Trained * Post up vs Cancer Trained * Pre	0.264833	0.0853215	1.30104	1.14063	0.0853215	Healthy Aged-matched Trained * Post up vs Healthy Aged-matched Trained * Pre	0.0038029	Healthy Aged-matched Trained * Post up vs Healthy Aged-matched Trained * Pre	0.669738	0.0375104	0.18627	0.431591	0.0375104	Cancer Untrained * Post up vs Cancer Untrained * Pre	0.00165791	Cancer Untrained * Post up vs Cancer Untrained * Pre	0.927329	0.0080072	0.00848794	0.09213	0.0080072	Cancer Trained * Pre up vs Cancer Untrained * Pre	0.000374979	Cancer Trained * Pre up vs Cancer Untrained * Pre	0.828942	-0.0171289	0.0476696	-0.218334	-0.0171289	Cancer Trained * Pre down vs Healthy Aged-matched Trained * Pre	-0.000654721	Cancer Trained * Pre down vs Healthy Aged-matched Trained * Pre	0.0118677	0.222387	7.36565	2.71397	0.222387	Cancer Trained * Post up vs Cancer Untrained * Post	0.00896841	Cancer Trained * Post up vs Cancer Untrained * Post	0.0683684	0.14944	3.62838	1.90483	0.14944	Cancer Trained * Post up vs Healthy Aged-matched Trained * Post	0.00579373	Cancer Trained * Post up vs Healthy Aged-matched Trained * Post	2.92335	0.245357	0.41965	1
469647	cg01636561	DOCK10	0.0326817	2		ENST00000492369.1	3'UTR	DOCK10				Island	chr2:225906653-225907464	NM_014689	Body	DOCK10	0.00853584	-0.447802	8.14948	-2.85473	-0.447802	Cancer Trained * Post down vs Cancer Trained * Pre	-0.0164676	Cancer Trained * Post down vs Cancer Trained * Pre	0.457865	-0.107976	0.568586	-0.754046	-0.107976	Healthy Aged-matched Trained * Post down vs Healthy Aged-matched Trained * Pre	-0.00365009	Healthy Aged-matched Trained * Post down vs Healthy Aged-matched Trained * Pre	0.23873	-0.200818	1.45684	-1.207	-0.200818	Cancer Untrained * Post down vs Cancer Untrained * Pre	-0.00690063	Cancer Untrained * Post down vs Cancer Untrained * Pre	0.0558923	0.333607	4.02047	2.00511	0.333607	Cancer Trained * Pre up vs Cancer Untrained * Pre	0.012036	Cancer Trained * Pre up vs Cancer Untrained * Pre	0.195459	0.199777	1.76945	1.33021	0.199777	Cancer Trained * Pre up vs Healthy Aged-matched Trained * Pre	0.0079491	Cancer Trained * Pre up vs Healthy Aged-matched Trained * Pre	0.585697	0.0866239	0.304953	0.552226	0.0866239	Cancer Trained * Post up vs Cancer Untrained * Post	0.00246897	Cancer Trained * Post up vs Cancer Untrained * Post	0.359994	-0.140049	0.86957	-0.932507	-0.140049	Cancer Trained * Post down vs Healthy Aged-matched Trained * Post	-0.00486846	Cancer Trained * Post down vs Healthy Aged-matched Trained * Post	2.92334	0.899147	1.53788	1
792273	cg17597249	GPR177	0.0326845	1		ENST00000497187.1;ENST00000527864.1;ENST00000541803.1;ENST00000413628.1;ENST00000491076	3'UTR;3'UTR;5'UTR;5'UTR;3'UTR;5'UTR;5'UTR	WLS;WLS;RP11-518D3.1;RP11-518D3.1;WLS;WLS;WLS				N_Shore	chr1:68628999-68629202	NM_001002292;NM_024911	Body;Body	GPR177;GPR177	0.00959047	0.300179	7.86952	2.80527	0.300179	Cancer Trained * Post up vs Cancer Trained * Pre	0.0109623	Cancer Trained * Post up vs Cancer Trained * Pre	0.0246934	-0.233482	5.71313	-2.39021	-0.233482	Healthy Aged-matched Trained * Post down vs Healthy Aged-matched Trained * Pre	-0.00876347	Healthy Aged-matched Trained * Post down vs Healthy Aged-matched Trained * Pre	0.561114	0.066855	0.346979	0.589049	0.066855	Cancer Untrained * Post up vs Cancer Untrained * Pre	0.00257428	Cancer Untrained * Post up vs Cancer Untrained * Pre	0.591872	-0.0616398	0.294956	-0.543098	-0.0616398	Cancer Trained * Pre down vs Cancer Untrained * Pre	-0.00248976	Cancer Trained * Pre down vs Cancer Untrained * Pre	0.0130645	-0.27379	7.14186	-2.67243	-0.27379	Cancer Trained * Pre down vs Healthy Aged-matched Trained * Pre	-0.00989752	Cancer Trained * Pre down vs Healthy Aged-matched Trained * Pre	0.121177	0.171684	2.57424	1.60444	0.171684	Cancer Trained * Post up vs Cancer Untrained * Post	0.00589823	Cancer Trained * Post up vs Cancer Untrained * Post	0.0178145	0.259871	6.43414	2.53656	0.259871	Cancer Trained * Post up vs Healthy Aged-matched Trained * Post	0.00982823	Cancer Trained * Post up vs Healthy Aged-matched Trained * Post	2.92327	0.4184	0.715637	1
739674	cg12482532		0.0326896	10													0.0085923	0.335156	8.13356	2.85194	0.335156	Cancer Trained * Post up vs Cancer Trained * Pre	0.0148239	Cancer Trained * Post up vs Cancer Trained * Pre	0.577419	0.0605632	0.318703	0.564538	0.0605632	Healthy Aged-matched Trained * Post up vs Healthy Aged-matched Trained * Pre	0.00269049	Healthy Aged-matched Trained * Post up vs Healthy Aged-matched Trained * Pre	0.332583	0.123161	0.976294	0.988076	0.123161	Cancer Untrained * Post up vs Cancer Untrained * Pre	0.00613126	Cancer Untrained * Post up vs Cancer Untrained * Pre	0.452985	0.0950247	0.581176	0.762349	0.0950247	Cancer Trained * Pre up vs Cancer Untrained * Pre	0.00499969	Cancer Trained * Pre up vs Cancer Untrained * Pre	0.744011	-0.0371509	0.109022	-0.330185	-0.0371509	Cancer Trained * Pre down vs Healthy Aged-matched Trained * Pre	-0.00179979	Cancer Trained * Pre down vs Healthy Aged-matched Trained * Pre	0.0149906	0.30702	6.82526	2.61252	0.30702	Cancer Trained * Post up vs Cancer Untrained * Post	0.0136923	Cancer Trained * Post up vs Cancer Untrained * Post	0.045009	0.237442	4.45337	2.1103	0.237442	Cancer Trained * Post up vs Healthy Aged-matched Trained * Post	0.0103336	Cancer Trained * Post up vs Healthy Aged-matched Trained * Post	2.92316	0.504632	0.863163	1
12053	cg15723989	MAP6D1	0.0327075	3		ENST00000445426.1;ENST00000318631.3;ENST00000431348.1;ENST00000463801.1	1stExon;1stExon;1stExon;TSS200	MAP6D1;MAP6D1;MAP6D1;MAP6D1				Island	chr3:183542496-183543804	NM_024871	1stExon	MAP6D1	0.0012562	-0.390634	13.2143	-3.63514	-0.390634	Cancer Trained * Post down vs Cancer Trained * Pre	-0.00600728	Cancer Trained * Post down vs Cancer Trained * Pre	0.89652	0.0128888	0.0172628	0.131388	0.0128888	Healthy Aged-matched Trained * Post up vs Healthy Aged-matched Trained * Pre	0.0002081	Healthy Aged-matched Trained * Post up vs Healthy Aged-matched Trained * Pre	0.553106	-0.0685265	0.361466	-0.601221	-0.0685265	Cancer Untrained * Post down vs Cancer Untrained * Pre	-0.000973997	Cancer Untrained * Post down vs Cancer Untrained * Pre	0.140048	0.173709	2.32273	1.52405	0.173709	Cancer Trained * Pre up vs Cancer Untrained * Pre	0.00284922	Cancer Trained * Pre up vs Cancer Untrained * Pre	0.0141251	0.271462	6.96162	2.63849	0.271462	Cancer Trained * Pre up vs Healthy Aged-matched Trained * Pre	0.00421058	Cancer Trained * Pre up vs Healthy Aged-matched Trained * Pre	0.179514	-0.148398	1.90703	-1.38095	-0.148398	Cancer Trained * Post down vs Cancer Untrained * Post	-0.00218407	Cancer Trained * Post down vs Cancer Untrained * Post	0.211064	-0.13206	1.64754	-1.28357	-0.13206	Cancer Trained * Post down vs Healthy Aged-matched Trained * Post	-0.0020048	Cancer Trained * Post down vs Healthy Aged-matched Trained * Post	2.92274	0.421887	0.721733	1
355507	cg27568367	RAB8A	0.0327328	19										NM_005370	Body	RAB8A	0.00204606	0.476018	11.841	3.44108	0.476018	Cancer Trained * Post up vs Cancer Trained * Pre	0.0251734	Cancer Trained * Post up vs Cancer Trained * Pre	0.591015	0.0687427	0.296331	0.544363	0.0687427	Healthy Aged-matched Trained * Post up vs Healthy Aged-matched Trained * Pre	0.00401878	Healthy Aged-matched Trained * Post up vs Healthy Aged-matched Trained * Pre	0.774353	0.0425222	0.0839887	0.289808	0.0425222	Cancer Untrained * Post up vs Cancer Untrained * Pre	0.0024551	Cancer Untrained * Post up vs Cancer Untrained * Pre	0.601023	-0.0777139	0.280535	-0.529656	-0.0777139	Cancer Trained * Pre down vs Cancer Untrained * Pre	-0.00538867	Cancer Trained * Pre down vs Cancer Untrained * Pre	0.147123	-0.198162	2.23858	-1.49619	-0.198162	Cancer Trained * Pre down vs Healthy Aged-matched Trained * Pre	-0.011324	Cancer Trained * Pre down vs Healthy Aged-matched Trained * Pre	0.016444	0.355782	6.61469	2.5719	0.355782	Cancer Trained * Post up vs Cancer Untrained * Post	0.0173296	Cancer Trained * Post up vs Cancer Untrained * Post	0.126937	0.209113	2.49282	1.57887	0.209113	Cancer Trained * Post up vs Healthy Aged-matched Trained * Post	0.00983066	Cancer Trained * Post up vs Healthy Aged-matched Trained * Post	2.92215	0.698988	1.19602	1
79783	cg23207816	CPNE1	0.0327331	20		ENST00000349942.5;ENST00000359646.1;ENST00000424458.1;ENST00000374104.3;ENST00000374114	5'UTR;5'UTR;5'UTR;5'UTR;5'UTR;5'UTR;5'UTR;3'UTR;1stExon;TSS200;3'UTR;5'UTR;5'UTR;5'UTR;	RBM12;RBM12;RBM12;RBM12;RBM12;RBM12;RBM12;CPNE1;CPNE1;CPNE1;CPNE1;CPNE1;CPNE1;CPNE1;CPN		Promoter_Associated	20:34251577-34253259	Island	chr20:34252556-34252927	NM_152931;NM_152926;NM_152930;NM_152929;NM_152925;NM_152838;NM_152928;NM_152927;NM_0060	5'UTR;5'UTR;5'UTR;5'UTR;5'UTR;5'UTR;5'UTR;5'UTR;5'UTR	CPNE1;CPNE1;CPNE1;CPNE1;CPNE1;RBM12;CPNE1;CPNE1;RBM12	0.00781647	-0.270767	8.36315	-2.89191	-0.270767	Cancer Trained * Post down vs Cancer Trained * Pre	-0.00855988	Cancer Trained * Post down vs Cancer Trained * Pre	0.463085	-0.0636953	0.555359	-0.745224	-0.0636953	Healthy Aged-matched Trained * Post down vs Healthy Aged-matched Trained * Pre	-0.00209628	Healthy Aged-matched Trained * Post down vs Healthy Aged-matched Trained * Pre	0.328059	-0.0990648	0.995094	-0.997544	-0.0990648	Cancer Untrained * Post down vs Cancer Untrained * Pre	-0.00310587	Cancer Untrained * Post down vs Cancer Untrained * Pre	0.371537	0.0903663	0.828017	0.909954	0.0903663	Cancer Trained * Pre up vs Cancer Untrained * Pre	0.00315054	Cancer Trained * Pre up vs Cancer Untrained * Pre	0.0183007	0.226315	6.37373	2.52462	0.226315	Cancer Trained * Pre up vs Healthy Aged-matched Trained * Pre	0.00720712	Cancer Trained * Pre up vs Healthy Aged-matched Trained * Pre	0.393273	-0.0813359	0.754646	-0.868703	-0.0813359	Cancer Trained * Post down vs Cancer Untrained * Post	-0.00230347	Cancer Trained * Post down vs Cancer Untrained * Post	0.83177	0.0192432	0.046081	0.214665	0.0192432	Cancer Trained * Post up vs Healthy Aged-matched Trained * Post	0.000743513	Cancer Trained * Post up vs Healthy Aged-matched Trained * Post	2.92214	0.320209	0.547901	1
344904	cg21216038	SMC3	0.0327356	10		ENST00000458966.1;ENST00000462899.1	TSS1500;5'UTR	snoU13;SMC3						NM_005445	Body	SMC3	0.00529972	0.272163	9.32775	3.05414	0.272163	Cancer Trained * Post up vs Cancer Trained * Pre	0.0157101	Cancer Trained * Post up vs Cancer Trained * Pre	0.634115	-0.0391966	0.232165	-0.481835	-0.0391966	Healthy Aged-matched Trained * Post down vs Healthy Aged-matched Trained * Pre	-0.0022357	Healthy Aged-matched Trained * Post down vs Healthy Aged-matched Trained * Pre	0.43729	0.0746149	0.623185	0.789421	0.0746149	Cancer Untrained * Post up vs Cancer Untrained * Pre	0.00458773	Cancer Untrained * Post up vs Cancer Untrained * Pre	0.738211	0.031944	0.11422	0.337965	0.031944	Cancer Trained * Pre up vs Cancer Untrained * Pre	0.00172447	Cancer Trained * Pre up vs Cancer Untrained * Pre	0.123159	-0.136129	2.54572	-1.59553	-0.136129	Cancer Trained * Pre down vs Healthy Aged-matched Trained * Pre	-0.00841106	Cancer Trained * Pre down vs Healthy Aged-matched Trained * Pre	0.0163177	0.229492	6.63215	2.5753	0.229492	Cancer Trained * Post up vs Cancer Untrained * Post	0.0128468	Cancer Trained * Post up vs Cancer Untrained * Post	0.0505918	0.17523	4.21818	2.05382	0.17523	Cancer Trained * Post up vs Healthy Aged-matched Trained * Post	0.00953472	Cancer Trained * Post up vs Healthy Aged-matched Trained * Post	2.92209	0.290058	0.49632	1
540479	cg19156941	RSBN1	0.0327369	1								N_Shelf	chr1:114354373-114355300	NM_018364	Body	RSBN1	0.0046523	0.213402	9.6591	3.10791	0.213402	Cancer Trained * Post up vs Cancer Trained * Pre	0.0119663	Cancer Trained * Post up vs Cancer Trained * Pre	0.071074	0.118169	3.55407	1.88522	0.118169	Healthy Aged-matched Trained * Post up vs Healthy Aged-matched Trained * Pre	0.00671261	Healthy Aged-matched Trained * Post up vs Healthy Aged-matched Trained * Pre	0.529622	0.0464256	0.406352	0.637458	0.0464256	Cancer Untrained * Post up vs Cancer Untrained * Pre	0.00247667	Cancer Untrained * Post up vs Cancer Untrained * Pre	0.670867	-0.0313179	0.184915	-0.430018	-0.0313179	Cancer Trained * Pre down vs Cancer Untrained * Pre	-0.00182055	Cancer Trained * Pre down vs Cancer Untrained * Pre	0.738971	-0.022151	0.113531	-0.336944	-0.022151	Cancer Trained * Pre down vs Healthy Aged-matched Trained * Pre	-0.00133021	Cancer Trained * Pre down vs Healthy Aged-matched Trained * Pre	0.0593274	0.135658	3.90332	1.97568	0.135658	Cancer Trained * Post up vs Cancer Untrained * Post	0.00766907	Cancer Trained * Post up vs Cancer Untrained * Post	0.276856	0.0730822	1.23581	1.11167	0.0730822	Cancer Trained * Post up vs Healthy Aged-matched Trained * Post	0.00392348	Cancer Trained * Post up vs Healthy Aged-matched Trained * Post	2.92206	0.17221	0.294672	1
284378	cg17082721	ZFP30	0.0327591	19		ENST00000477900.1;ENST00000392144.1;ENST00000351218.1;ENST00000440715.2;ENST00000514101	TSS1500;5'UTR;5'UTR;5'UTR;5'UTR	ZFP30;ZFP30;ZFP30;ZFP30;ZFP30						NM_014898	5'UTR	ZFP30	0.00266744	0.246776	11.1189	3.3345	0.246776	Cancer Trained * Post up vs Cancer Trained * Pre	0.00884867	Cancer Trained * Post up vs Cancer Trained * Pre	0.808263	-0.016569	0.060149	-0.245253	-0.016569	Healthy Aged-matched Trained * Post down vs Healthy Aged-matched Trained * Pre	-0.00075383	Healthy Aged-matched Trained * Post down vs Healthy Aged-matched Trained * Pre	0.962575	-0.0037203	0.00224624	-0.0473945	-0.0037203	Cancer Untrained * Post down vs Cancer Untrained * Pre	-0.000203514	Cancer Untrained * Post down vs Cancer Untrained * Pre	0.310474	-0.0812615	1.07169	-1.03523	-0.0812615	Cancer Trained * Pre down vs Cancer Untrained * Pre	-0.00305058	Cancer Trained * Pre down vs Cancer Untrained * Pre	0.0164096	-0.182301	6.61943	-2.57282	-0.182301	Cancer Trained * Pre down vs Healthy Aged-matched Trained * Pre	-0.00667988	Cancer Trained * Pre down vs Healthy Aged-matched Trained * Pre	0.0309484	0.169235	5.22921	2.28675	0.169235	Cancer Trained * Post up vs Cancer Untrained * Post	0.0060016	Cancer Trained * Post up vs Cancer Untrained * Post	0.263546	0.0810445	1.30825	1.14379	0.0810445	Cancer Trained * Post up vs Healthy Aged-matched Trained * Post	0.00292261	Cancer Trained * Post up vs Healthy Aged-matched Trained * Post	2.92154	0.200017	0.342315	1
31384	cg17358307	SH3BP4	0.032767	2		ENST00000538289.1	5'UTR	SH3BP4				Island	chr2:235951452-235951814	NM_014521	Body	SH3BP4	0.00476373	0.441786	9.59861	3.09816	0.441786	Cancer Trained * Post up vs Cancer Trained * Pre	0.0145825	Cancer Trained * Post up vs Cancer Trained * Pre	0.754355	0.0411813	0.100084	0.316361	0.0411813	Healthy Aged-matched Trained * Post up vs Healthy Aged-matched Trained * Pre	0.00149788	Healthy Aged-matched Trained * Post up vs Healthy Aged-matched Trained * Pre	0.16604	0.215781	2.03544	1.42669	0.215781	Cancer Untrained * Post up vs Cancer Untrained * Pre	0.00769386	Cancer Untrained * Post up vs Cancer Untrained * Pre	0.741068	-0.0505358	0.111643	-0.33413	-0.0505358	Cancer Trained * Pre down vs Cancer Untrained * Pre	-0.00154782	Cancer Trained * Pre down vs Cancer Untrained * Pre	0.0313672	-0.311349	5.20078	-2.28052	-0.311349	Cancer Trained * Pre down vs Healthy Aged-matched Trained * Pre	-0.0106306	Cancer Trained * Pre down vs Healthy Aged-matched Trained * Pre	0.229951	0.175469	1.51421	1.23053	0.175469	Cancer Trained * Post up vs Cancer Untrained * Post	0.00534084	Cancer Trained * Post up vs Cancer Untrained * Post	0.519232	0.0892556	0.427409	0.653765	0.0892556	Cancer Trained * Post up vs Healthy Aged-matched Trained * Post	0.00245404	Cancer Trained * Post up vs Healthy Aged-matched Trained * Post	2.92136	0.742523	1.27085	1
259726	cg06986235	CLCN2	0.032771	3		ENST00000423355.2;ENST00000430397.1;ENST00000475279.1;ENST00000485667.1	5'UTR;TSS200;TSS200;3'UTR	CLCN2;CLCN2;CLCN2;CLCN2						NM_001171089;NM_004366;NM_001171088;NM_001171087	Body;Body;Body;Body	CLCN2;CLCN2;CLCN2;CLCN2	0.0033889	0.352413	10.4816	3.23753	0.352413	Cancer Trained * Post up vs Cancer Trained * Pre	0.0159547	Cancer Trained * Post up vs Cancer Trained * Pre	0.430981	0.079541	0.640749	0.800468	0.079541	Healthy Aged-matched Trained * Post up vs Healthy Aged-matched Trained * Pre	0.00363357	Healthy Aged-matched Trained * Post up vs Healthy Aged-matched Trained * Pre	0.674951	0.0489917	0.18006	0.424335	0.0489917	Cancer Untrained * Post up vs Cancer Untrained * Pre	0.00183648	Cancer Untrained * Post up vs Cancer Untrained * Pre	0.560681	-0.0680845	0.347751	-0.589704	-0.0680845	Cancer Trained * Pre down vs Cancer Untrained * Pre	-0.00346969	Cancer Trained * Pre down vs Cancer Untrained * Pre	0.979035	-0.00276632	0.000704562	-0.0265436	-0.00276632	Cancer Trained * Pre down vs Healthy Aged-matched Trained * Pre	-3.70622e-05	Cancer Trained * Pre down vs Healthy Aged-matched Trained * Pre	0.0403901	0.235337	4.67417	2.16198	0.235337	Cancer Trained * Post up vs Cancer Untrained * Post	0.0106486	Cancer Trained * Post up vs Cancer Untrained * Post	0.0157187	0.270106	6.71708	2.59173	0.270106	Cancer Trained * Post up vs Healthy Aged-matched Trained * Post	0.0122841	Cancer Trained * Post up vs Healthy Aged-matched Trained * Post	2.92126	0.432669	0.740552	1
140801	cg13722419	TANC1	0.032774	2		ENST00000470074.1;ENST00000496406.1;ENST00000454300.1;ENST00000263635.6	5'UTR;5'UTR;3'UTR;3'UTR	TANC1;TANC1;TANC1;TANC1						NM_033394;NM_001145909	3'UTR;3'UTR	TANC1;TANC1	0.00551735	0.525278	9.22622	3.03747	0.525278	Cancer Trained * Post up vs Cancer Trained * Pre	0.0404952	Cancer Trained * Post up vs Cancer Trained * Pre	0.767669	0.0471479	0.0891969	0.298659	0.0471479	Healthy Aged-matched Trained * Post up vs Healthy Aged-matched Trained * Pre	0.00551308	Healthy Aged-matched Trained * Post up vs Healthy Aged-matched Trained * Pre	0.47115	0.134212	0.535398	0.731709	0.134212	Cancer Untrained * Post up vs Cancer Untrained * Pre	0.0124141	Cancer Untrained * Post up vs Cancer Untrained * Pre	0.990694	-0.00216088	0.000138789	-0.0117809	-0.00216088	Cancer Trained * Pre down vs Cancer Untrained * Pre	-7.15226e-05	Cancer Trained * Pre down vs Cancer Untrained * Pre	0.950022	0.0104826	0.00400838	0.0633118	0.0104826	Cancer Trained * Pre up vs Healthy Aged-matched Trained * Pre	0.00259346	Cancer Trained * Pre up vs Healthy Aged-matched Trained * Pre	0.0335772	0.388905	5.05746	2.24888	0.388905	Cancer Trained * Post up vs Cancer Untrained * Post	0.0280096	Cancer Trained * Post up vs Cancer Untrained * Post	0.00678906	0.488613	8.7089	2.95108	0.488613	Cancer Trained * Post up vs Healthy Aged-matched Trained * Post	0.0375755	Cancer Trained * Post up vs Healthy Aged-matched Trained * Post	2.92119	1.09201	1.86911	1
85876	cg11787907	CAMKK2	0.0327802	12		ENST00000535524.1;ENST00000412367.2;ENST00000398924.2;ENST00000360452.4;ENST00000402834	3'UTR;5'UTR;5'UTR;5'UTR;5'UTR;5'UTR;5'UTR;5'UTR;5'UTR;5'UTR	CAMKK2;CAMKK2;CAMKK2;CAMKK2;CAMKK2;CAMKK2;CAMKK2;CAMKK2;CAMKK2;CAMKK2				Island	chr12:121734045-121735169	NM_172215;NM_172216;NM_006549;NM_172214;NM_153499;NM_153500;NM_172226	5'UTR;5'UTR;5'UTR;5'UTR;5'UTR;5'UTR;5'UTR	CAMKK2;CAMKK2;CAMKK2;CAMKK2;CAMKK2;CAMKK2;CAMKK2	0.00974915	-0.32701	7.83034	-2.79827	-0.32701	Cancer Trained * Post down vs Cancer Trained * Pre	-0.00330254	Cancer Trained * Post down vs Cancer Trained * Pre	0.99391	0.000822385	5.9428e-05	0.00770895	0.000822385	Healthy Aged-matched Trained * Post up vs Healthy Aged-matched Trained * Pre	0.000121562	Healthy Aged-matched Trained * Post up vs Healthy Aged-matched Trained * Pre	0.784557	0.0342527	0.0763652	0.276342	0.0342527	Cancer Untrained * Post up vs Cancer Untrained * Pre	0.00036095	Cancer Untrained * Post up vs Cancer Untrained * Pre	0.0485758	0.257016	4.29959	2.07355	0.257016	Cancer Trained * Pre up vs Cancer Untrained * Pre	0.00270558	Cancer Trained * Pre up vs Cancer Untrained * Pre	0.00318235	0.365094	10.6477	3.26308	0.365094	Cancer Trained * Pre up vs Healthy Aged-matched Trained * Pre	0.00366649	Cancer Trained * Pre up vs Healthy Aged-matched Trained * Pre	0.380871	-0.104246	0.795757	-0.892052	-0.104246	Cancer Trained * Post down vs Cancer Untrained * Post	-0.000957911	Cancer Trained * Post down vs Cancer Untrained * Post	0.741888	0.0372614	0.110909	0.33303	0.0372614	Cancer Trained * Post up vs Healthy Aged-matched Trained * Post	0.000242389	Cancer Trained * Post up vs Healthy Aged-matched Trained * Post	2.92105	0.498643	0.853534	1
689361	cg17324161	CISD1	0.0327807	10		ENST00000489785.1;ENST00000488388.1;ENST00000464703.1	5'UTR;5'UTR;5'UTR	CISD1;CISD1;CISD1						NM_018464	Body	CISD1	0.00486753	1.96087	9.54364	3.08928	1.96087	Cancer Trained * Post up vs Cancer Trained * Pre	0.0495002	Cancer Trained * Post up vs Cancer Trained * Pre	0.978953	0.0154396	0.000710021	0.0266462	0.0154396	Healthy Aged-matched Trained * Post up vs Healthy Aged-matched Trained * Pre	0.000917981	Healthy Aged-matched Trained * Post up vs Healthy Aged-matched Trained * Pre	0.735388	0.230084	0.116799	0.341759	0.230084	Cancer Untrained * Post up vs Cancer Untrained * Pre	0.0139863	Cancer Untrained * Post up vs Cancer Untrained * Pre	0.940952	0.0503729	0.00559834	0.074822	0.0503729	Cancer Trained * Pre up vs Cancer Untrained * Pre	0.00271704	Cancer Trained * Pre up vs Cancer Untrained * Pre	0.800508	-0.155206	0.0652263	-0.255394	-0.155206	Cancer Trained * Pre down vs Healthy Aged-matched Trained * Pre	-0.0102382	Cancer Trained * Pre down vs Healthy Aged-matched Trained * Pre	0.00957063	1.78115	7.87447	2.80615	1.78115	Cancer Trained * Post up vs Cancer Untrained * Post	0.038231	Cancer Trained * Post up vs Cancer Untrained * Post	0.00687457	1.79022	8.678	2.94584	1.79022	Cancer Trained * Post up vs Healthy Aged-matched Trained * Post	0.038344	Cancer Trained * Post up vs Healthy Aged-matched Trained * Post	2.92104	14.7106	25.1804	1
473959	cg04811413		0.0327865	5													0.00532209	0.382048	9.31711	3.05239	0.382048	Cancer Trained * Post up vs Cancer Trained * Pre	0.017132	Cancer Trained * Post up vs Cancer Trained * Pre	0.18867	-0.154408	1.82629	-1.3514	-0.154408	Healthy Aged-matched Trained * Post down vs Healthy Aged-matched Trained * Pre	-0.00728223	Healthy Aged-matched Trained * Post down vs Healthy Aged-matched Trained * Pre	0.507557	-0.0892523	0.451993	-0.672304	-0.0892523	Cancer Untrained * Post down vs Cancer Untrained * Pre	-0.0047059	Cancer Untrained * Post down vs Cancer Untrained * Pre	0.536768	-0.0831506	0.392305	-0.626342	-0.0831506	Cancer Trained * Pre down vs Cancer Untrained * Pre	-0.00471727	Cancer Trained * Pre down vs Cancer Untrained * Pre	0.105752	-0.201116	2.81661	-1.67828	-0.201116	Cancer Trained * Pre down vs Healthy Aged-matched Trained * Pre	-0.00978766	Cancer Trained * Pre down vs Healthy Aged-matched Trained * Pre	0.00472938	0.388149	9.61709	3.10114	0.388149	Cancer Trained * Post up vs Cancer Untrained * Post	0.0171206	Cancer Trained * Post up vs Cancer Untrained * Post	0.00974728	0.33534	7.8308	2.79836	0.33534	Cancer Trained * Post up vs Healthy Aged-matched Trained * Post	0.0146266	Cancer Trained * Post up vs Healthy Aged-matched Trained * Post	2.9209	0.57198	0.979116	1
234095	cg07582204		0.0327904	3													0.00677548	0.257756	8.71384	2.95192	0.257756	Cancer Trained * Post up vs Cancer Trained * Pre	0.0238757	Cancer Trained * Post up vs Cancer Trained * Pre	0.108433	0.132703	2.77163	1.66482	0.132703	Healthy Aged-matched Trained * Post up vs Healthy Aged-matched Trained * Pre	0.0123079	Healthy Aged-matched Trained * Post up vs Healthy Aged-matched Trained * Pre	0.202592	0.12119	1.71228	1.30854	0.12119	Cancer Untrained * Post up vs Cancer Untrained * Pre	0.010931	Cancer Untrained * Post up vs Cancer Untrained * Pre	0.280674	-0.102123	1.21588	-1.10267	-0.102123	Cancer Trained * Pre down vs Cancer Untrained * Pre	-0.0101347	Cancer Trained * Pre down vs Cancer Untrained * Pre	0.71471	-0.0309082	0.136687	-0.369712	-0.0309082	Cancer Trained * Pre down vs Healthy Aged-matched Trained * Pre	-0.00334356	Cancer Trained * Pre down vs Healthy Aged-matched Trained * Pre	0.696596	0.0344424	0.155589	0.394447	0.0344424	Cancer Trained * Post up vs Cancer Untrained * Post	0.00280999	Cancer Trained * Post up vs Cancer Untrained * Post	0.270807	0.0941448	1.26816	1.12613	0.0941448	Cancer Trained * Post up vs Healthy Aged-matched Trained * Post	0.00822425	Cancer Trained * Post up vs Healthy Aged-matched Trained * Post	2.92081	0.27837	0.476528	1
45593	cg16672503	EDC4	0.0328042	16		ENST00000536072.2;ENST00000358933.5;ENST00000358933.5;ENST00000572221.1;ENST00000572221	TSS1500;5'UTR;1stExon;1stExon;5'UTR	EDC4;EDC4;EDC4;EDC4;EDC4		Promoter_Associated	16:67906375-67908162	Island	chr16:67906809-67907311	NM_014329	TSS200	EDC4	0.00644395	-0.227603	8.83807	-2.97289	-0.227603	Cancer Trained * Post down vs Cancer Trained * Pre	-0.0044211	Cancer Trained * Post down vs Cancer Trained * Pre	0.768827	-0.0207656	0.0882825	-0.297124	-0.0207656	Healthy Aged-matched Trained * Post down vs Healthy Aged-matched Trained * Pre	-0.000475195	Healthy Aged-matched Trained * Post down vs Healthy Aged-matched Trained * Pre	0.348154	-0.0776423	0.914213	-0.956145	-0.0776423	Cancer Untrained * Post down vs Cancer Untrained * Pre	-0.0015958	Cancer Untrained * Post down vs Cancer Untrained * Pre	0.547623	-0.0495022	0.371621	-0.609607	-0.0495022	Cancer Trained * Pre down vs Cancer Untrained * Pre	-0.00101262	Cancer Trained * Pre down vs Cancer Untrained * Pre	0.419484	0.0601691	0.673812	0.820861	0.0601691	Cancer Trained * Pre up vs Healthy Aged-matched Trained * Pre	0.00114602	Cancer Trained * Pre up vs Healthy Aged-matched Trained * Pre	0.0152388	-0.199463	6.78775	-2.60533	-0.199463	Cancer Trained * Post down vs Cancer Untrained * Post	-0.00383792	Cancer Trained * Post down vs Cancer Untrained * Post	0.0563699	-0.146668	4.0037	-2.00093	-0.146668	Cancer Trained * Post down vs Healthy Aged-matched Trained * Post	-0.00279988	Cancer Trained * Post down vs Healthy Aged-matched Trained * Post	2.92049	0.213975	0.366334	1
82076	cg26133272	SNAP91	0.032815	6		ENST00000521931.1;ENST00000518309.1;ENST00000369690.2;ENST00000519825.1;ENST00000523484	TSS200;5'UTR;5'UTR;5'UTR;5'UTR;5'UTR;5'UTR;5'UTR;5'UTR;5'UTR;5'UTR;5'UTR;5'UTR;5'UTR;5'	SNAP91;SNAP91;SNAP91;SNAP91;SNAP91;SNAP91;SNAP91;SNAP91;SNAP91;SNAP91;SNAP91;SNAP91;SNA				Island	chr6:84417597-84419378	NM_001242792;NM_014841;NM_001242793;NM_001242794;NM_001256718;NM_001256717	5'UTR;5'UTR;5'UTR;5'UTR;5'UTR;5'UTR	SNAP91;SNAP91;SNAP91;SNAP91;SNAP91;SNAP91	0.00223737	-0.246596	11.5957	-3.40525	-0.246596	Cancer Trained * Post down vs Cancer Trained * Pre	-0.00613848	Cancer Trained * Post down vs Cancer Trained * Pre	0.724437	0.0235689	0.127112	0.356528	0.0235689	Healthy Aged-matched Trained * Post up vs Healthy Aged-matched Trained * Pre	0.000532909	Healthy Aged-matched Trained * Post up vs Healthy Aged-matched Trained * Pre	0.272748	0.0861387	1.25768	1.12146	0.0861387	Cancer Untrained * Post up vs Cancer Untrained * Pre	0.0021666	Cancer Untrained * Post up vs Cancer Untrained * Pre	0.0455528	0.161648	4.42906	2.10453	0.161648	Cancer Trained * Pre up vs Cancer Untrained * Pre	0.00422135	Cancer Trained * Pre up vs Cancer Untrained * Pre	0.0137332	0.183785	7.02644	2.65074	0.183785	Cancer Trained * Pre up vs Healthy Aged-matched Trained * Pre	0.00473147	Cancer Trained * Pre up vs Healthy Aged-matched Trained * Pre	0.0262415	-0.171087	5.58162	-2.36255	-0.171087	Cancer Trained * Post down vs Cancer Untrained * Post	-0.00408373	Cancer Trained * Post down vs Cancer Untrained * Post	0.224366	-0.0863798	1.55217	-1.24586	-0.0863798	Cancer Trained * Post down vs Healthy Aged-matched Trained * Post	-0.00193992	Cancer Trained * Post down vs Healthy Aged-matched Trained * Post	2.92024	0.191427	0.327759	1
194462	cg22461130		0.0328174	8													0.00200605	0.43016	11.8955	3.44898	0.43016	Cancer Trained * Post up vs Cancer Trained * Pre	0.0182585	Cancer Trained * Post up vs Cancer Trained * Pre	0.738715	-0.0384016	0.113763	-0.337288	-0.0384016	Healthy Aged-matched Trained * Post down vs Healthy Aged-matched Trained * Pre	-0.00196219	Healthy Aged-matched Trained * Post down vs Healthy Aged-matched Trained * Pre	0.23452	-0.161151	1.48401	-1.2182	-0.161151	Cancer Untrained * Post down vs Cancer Untrained * Pre	-0.00859429	Cancer Untrained * Post down vs Cancer Untrained * Pre	0.101146	-0.225162	2.89706	-1.70208	-0.225162	Cancer Trained * Pre down vs Cancer Untrained * Pre	-0.0101863	Cancer Trained * Pre down vs Cancer Untrained * Pre	0.0563267	-0.238978	4.00521	-2.0013	-0.238978	Cancer Trained * Pre down vs Healthy Aged-matched Trained * Pre	-0.0107999	Cancer Trained * Pre down vs Healthy Aged-matched Trained * Pre	0.00704219	0.36615	8.61864	2.93575	0.36615	Cancer Trained * Post up vs Cancer Untrained * Post	0.0166665	Cancer Trained * Post up vs Cancer Untrained * Post	0.0659906	0.229584	3.69651	1.92263	0.229584	Cancer Trained * Post up vs Healthy Aged-matched Trained * Post	0.00942077	Cancer Trained * Post up vs Healthy Aged-matched Trained * Post	2.92019	0.567806	0.972207	1
62372	cg00829688	ATF2	0.0328423	2		ENST00000449168.1;ENST00000401154.1;ENST00000413123.1;ENST00000445349.1;ENST00000409635	TSS200;TSS200;3'UTR;3'UTR;5'UTR;5'UTR;5'UTR;5'UTR;5'UTR;5'UTR;5'UTR;5'UTR	AC096649.2;MIR933;ATF2;ATF2;ATF2;ATF2;ATF2;ATF2;ATF2;ATF2;ATF2;ATF2		Unclassified	2:176032130-176033649	Island	chr2:176032385-176033275	NM_001880;NR_030630	5'UTR;TSS200	ATF2;MIR933	0.00231389	-0.409103	11.5039	-3.39174	-0.409103	Cancer Trained * Post down vs Cancer Trained * Pre	-0.00642613	Cancer Trained * Post down vs Cancer Trained * Pre	0.61036	-0.0568202	0.266298	-0.516041	-0.0568202	Healthy Aged-matched Trained * Post down vs Healthy Aged-matched Trained * Pre	-0.00087242	Healthy Aged-matched Trained * Post down vs Healthy Aged-matched Trained * Pre	0.378629	-0.114671	0.803399	-0.896325	-0.114671	Cancer Untrained * Post down vs Cancer Untrained * Pre	-0.00147627	Cancer Untrained * Post down vs Cancer Untrained * Pre	0.128351	0.201207	2.47351	1.57274	0.201207	Cancer Trained * Pre up vs Cancer Untrained * Pre	0.003552	Cancer Trained * Pre up vs Cancer Untrained * Pre	0.0180409	0.292282	6.40578	2.53096	0.292282	Cancer Trained * Pre up vs Healthy Aged-matched Trained * Pre	0.00470303	Cancer Trained * Pre up vs Healthy Aged-matched Trained * Pre	0.446824	-0.093226	0.597385	-0.772907	-0.093226	Cancer Trained * Post down vs Cancer Untrained * Post	-0.00139785	Cancer Trained * Post down vs Cancer Untrained * Post	0.607932	-0.0600015	0.269956	-0.519573	-0.0600015	Cancer Trained * Post down vs Healthy Aged-matched Trained * Post	-0.000850679	Cancer Trained * Post down vs Healthy Aged-matched Trained * Post	2.91961	0.530951	0.909284	1
45093	cg14483667	WNK2	0.0328598	9		ENST00000356055.3	5'UTR	WNK2				Island	chr9:96009844-96010101	NM_006648	Body	WNK2	0.00339607	0.614726	10.4761	3.23667	0.614726	Cancer Trained * Post up vs Cancer Trained * Pre	0.0170867	Cancer Trained * Post up vs Cancer Trained * Pre	0.696649	0.0683753	0.155531	0.394374	0.0683753	Healthy Aged-matched Trained * Post up vs Healthy Aged-matched Trained * Pre	0.00171324	Healthy Aged-matched Trained * Post up vs Healthy Aged-matched Trained * Pre	0.190776	0.270897	1.80839	1.34476	0.270897	Cancer Untrained * Post up vs Cancer Untrained * Pre	0.00834072	Cancer Untrained * Post up vs Cancer Untrained * Pre	0.86039	0.0357971	0.0315775	0.177701	0.0357971	Cancer Trained * Pre up vs Cancer Untrained * Pre	0.00174618	Cancer Trained * Pre up vs Cancer Untrained * Pre	0.475898	-0.131618	0.52391	-0.723816	-0.131618	Cancer Trained * Pre down vs Healthy Aged-matched Trained * Pre	-0.00424169	Cancer Trained * Pre down vs Healthy Aged-matched Trained * Pre	0.0566118	0.379626	3.99527	1.99882	0.379626	Cancer Trained * Post up vs Cancer Untrained * Post	0.0104922	Cancer Trained * Post up vs Cancer Untrained * Post	0.0313512	0.414732	5.20186	2.28076	0.414732	Cancer Trained * Post up vs Healthy Aged-matched Trained * Post	0.0111318	Cancer Trained * Post up vs Healthy Aged-matched Trained * Post	2.9192	1.31625	2.25447	1
447387	cg19705352		0.0328743	14													0.00939798	0.318057	7.91802	2.8139	0.318057	Cancer Trained * Post up vs Cancer Trained * Pre	0.0121311	Cancer Trained * Post up vs Cancer Trained * Pre	0.339079	0.100565	0.949912	0.974634	0.100565	Healthy Aged-matched Trained * Post up vs Healthy Aged-matched Trained * Pre	0.00383062	Healthy Aged-matched Trained * Post up vs Healthy Aged-matched Trained * Pre	0.0730398	-0.224355	3.50206	-1.87138	-0.224355	Cancer Untrained * Post down vs Cancer Untrained * Pre	-0.00949222	Cancer Untrained * Post down vs Cancer Untrained * Pre	0.164284	-0.171782	2.0531	-1.43286	-0.171782	Cancer Trained * Pre down vs Cancer Untrained * Pre	-0.00690158	Cancer Trained * Pre down vs Cancer Untrained * Pre	0.384911	-0.0957079	0.782152	-0.884394	-0.0957079	Cancer Trained * Pre down vs Healthy Aged-matched Trained * Pre	-0.00383437	Cancer Trained * Pre down vs Healthy Aged-matched Trained * Pre	0.00305975	0.370629	10.7519	3.27901	0.370629	Cancer Trained * Post up vs Cancer Untrained * Post	0.0147218	Cancer Trained * Post up vs Cancer Untrained * Post	0.271129	0.121784	1.26641	1.12535	0.121784	Cancer Trained * Post up vs Healthy Aged-matched Trained * Post	0.00446614	Cancer Trained * Post up vs Healthy Aged-matched Trained * Post	2.91887	0.466141	0.798497	1
167180	cg11970133	TBRG4	0.0328877	7		ENST00000495973.1;ENST00000488222.1;ENST00000484326.1;ENST00000483615.1;ENST00000384111	3'UTR;3'UTR;3'UTR;TSS1500;TSS200	TBRG4;TBRG4;TBRG4;TBRG4;SNORA5A						NM_030900;NR_002919;NM_004749;NM_199122	Body;TSS200;Body;Body	TBRG4;SNORA5A;TBRG4;TBRG4	0.00115374	0.425581	13.4598	3.66877	0.425581	Cancer Trained * Post up vs Cancer Trained * Pre	0.0398241	Cancer Trained * Post up vs Cancer Trained * Pre	0.646362	0.04918	0.215692	0.464426	0.04918	Healthy Aged-matched Trained * Post up vs Healthy Aged-matched Trained * Pre	0.00469234	Healthy Aged-matched Trained * Post up vs Healthy Aged-matched Trained * Pre	0.386618	-0.108418	0.776466	-0.881173	-0.108418	Cancer Untrained * Post down vs Cancer Untrained * Pre	-0.0108623	Cancer Untrained * Post down vs Cancer Untrained * Pre	0.0516593	-0.251448	4.17654	-2.04366	-0.251448	Cancer Trained * Pre down vs Cancer Untrained * Pre	-0.025389	Cancer Trained * Pre down vs Cancer Untrained * Pre	0.0889991	-0.196532	3.13134	-1.76956	-0.196532	Cancer Trained * Pre down vs Healthy Aged-matched Trained * Pre	-0.0198521	Cancer Trained * Pre down vs Healthy Aged-matched Trained * Pre	0.0223267	0.282552	5.93294	2.43576	0.282552	Cancer Trained * Post up vs Cancer Untrained * Post	0.0252974	Cancer Trained * Post up vs Cancer Untrained * Post	0.117881	0.179869	2.62288	1.61953	0.179869	Cancer Trained * Post up vs Healthy Aged-matched Trained * Post	0.0152797	Cancer Trained * Post up vs Healthy Aged-matched Trained * Post	2.91856	0.490912	0.841018	1
16575	cg16770712	SS18L2	0.0328946	3		ENST00000474941.1;ENST00000011691.4;ENST00000011691.4;ENST00000450981.1;ENST00000417572	TSS1500;5'UTR;1stExon;5'UTR;5'UTR;5'UTR	SS18L2;SS18L2;SS18L2;SEC22C;SEC22C;SS18L2		Promoter_Associated	3:42631980-42632701	Island	chr3:42632164-42632667	NM_016305;NM_016305	1stExon;5'UTR	SS18L2;SS18L2	0.00225293	-0.339038	11.5768	-3.40247	-0.339038	Cancer Trained * Post down vs Cancer Trained * Pre	-0.00746718	Cancer Trained * Post down vs Cancer Trained * Pre	0.8677	-0.0153092	0.0283253	-0.168301	-0.0153092	Healthy Aged-matched Trained * Post down vs Healthy Aged-matched Trained * Pre	-0.000187517	Healthy Aged-matched Trained * Post down vs Healthy Aged-matched Trained * Pre	0.14366	0.159558	2.27916	1.50969	0.159558	Cancer Untrained * Post up vs Cancer Untrained * Pre	0.00352624	Cancer Untrained * Post up vs Cancer Untrained * Pre	0.0348921	0.235786	4.97707	2.23094	0.235786	Cancer Trained * Pre up vs Cancer Untrained * Pre	0.00543735	Cancer Trained * Pre up vs Cancer Untrained * Pre	0.0497475	0.19672	4.25183	2.062	0.19672	Cancer Trained * Pre up vs Healthy Aged-matched Trained * Pre	0.0045698	Cancer Trained * Pre up vs Healthy Aged-matched Trained * Pre	0.0141583	-0.26281	6.95624	-2.63747	-0.26281	Cancer Trained * Post down vs Cancer Untrained * Post	-0.00555607	Cancer Trained * Post down vs Cancer Untrained * Post	0.195105	-0.127009	1.77235	-1.3313	-0.127009	Cancer Trained * Post down vs Healthy Aged-matched Trained * Post	-0.00270987	Cancer Trained * Post down vs Healthy Aged-matched Trained * Post	2.9184	0.362213	0.620568	1
563037	cg13304093	FEZF2	0.0329369	3		ENST00000475839.1;ENST00000283268.3;ENST00000486811.1	TSS1500;TSS1500;TSS200	FEZF2;FEZF2;FEZF2				S_Shore	chr3:62357639-62359774	NM_018008	TSS1500	FEZF2	0.00414031	-3.05184	9.95899	-3.15579	-3.05184	Cancer Trained * Post down vs Cancer Trained * Pre	-0.0339114	Cancer Trained * Post down vs Cancer Trained * Pre	0.715352	0.325613	0.136043	0.36884	0.325613	Healthy Aged-matched Trained * Post up vs Healthy Aged-matched Trained * Pre	-0.000719625	Healthy Aged-matched Trained * Post down vs Healthy Aged-matched Trained * Pre	0.509631	0.686202	0.447552	0.668994	0.686202	Cancer Untrained * Post up vs Cancer Untrained * Pre	0.00716027	Cancer Untrained * Post up vs Cancer Untrained * Pre	0.352082	0.972635	0.899165	0.948243	0.972635	Cancer Trained * Pre up vs Cancer Untrained * Pre	0.0137659	Cancer Trained * Pre up vs Cancer Untrained * Pre	0.672829	0.39562	0.182573	0.427286	0.39562	Cancer Trained * Pre up vs Healthy Aged-matched Trained * Pre	0.00410268	Cancer Trained * Pre up vs Healthy Aged-matched Trained * Pre	0.0084382	-2.76541	8.1773	-2.8596	-2.76541	Cancer Trained * Post down vs Cancer Untrained * Post	-0.0273058	Cancer Trained * Post down vs Cancer Untrained * Post	0.00353372	-2.98183	10.3716	-3.2205	-2.98183	Cancer Trained * Post down vs Healthy Aged-matched Trained * Post	-0.0290891	Cancer Trained * Post down vs Healthy Aged-matched Trained * Post	2.91742	34.1049	58.4504	1
662999	cg05647337		0.0329415	20													0.00156471	0.482142	12.5888	3.54807	0.482142	Cancer Trained * Post up vs Cancer Trained * Pre	0.0254982	Cancer Trained * Post up vs Cancer Trained * Pre	0.844636	0.0245633	0.0392092	0.198013	0.0245633	Healthy Aged-matched Trained * Post up vs Healthy Aged-matched Trained * Pre	0.00117631	Healthy Aged-matched Trained * Post up vs Healthy Aged-matched Trained * Pre	0.252025	0.169003	1.37489	1.17256	0.169003	Cancer Untrained * Post up vs Cancer Untrained * Pre	0.00863844	Cancer Untrained * Post up vs Cancer Untrained * Pre	0.402102	-0.122853	0.726533	-0.852369	-0.122853	Cancer Trained * Pre down vs Cancer Untrained * Pre	-0.00798223	Cancer Trained * Pre down vs Cancer Untrained * Pre	0.0450077	-0.274559	4.45343	-2.11032	-0.274559	Cancer Trained * Pre down vs Healthy Aged-matched Trained * Pre	-0.0155927	Cancer Trained * Pre down vs Healthy Aged-matched Trained * Pre	0.173711	0.190286	1.96086	1.40031	0.190286	Cancer Trained * Post up vs Cancer Untrained * Post	0.00887752	Cancer Trained * Post up vs Cancer Untrained * Post	0.17182	0.183019	1.97886	1.40672	0.183019	Cancer Trained * Post up vs Healthy Aged-matched Trained * Post	0.00872916	Cancer Trained * Post up vs Healthy Aged-matched Trained * Post	2.91731	0.673378	1.15411	1
376770	cg11630392	GPR171	0.0329628	3		ENST00000309180.5;ENST00000480322.1;ENST00000309180.5;ENST00000480322.1	5'UTR;5'UTR;1stExon;1stExon	GPR171;GPR171;GPR171;GPR171						NM_013308;NM_053002;NM_013308	1stExon;Body;5'UTR	GPR171;MED12L;GPR171	0.00836611	0.254198	8.19807	2.86323	0.254198	Cancer Trained * Post up vs Cancer Trained * Pre	0.0182849	Cancer Trained * Post up vs Cancer Trained * Pre	0.239787	-0.0975947	1.45011	-1.20421	-0.0975947	Healthy Aged-matched Trained * Post down vs Healthy Aged-matched Trained * Pre	-0.00624928	Healthy Aged-matched Trained * Post down vs Healthy Aged-matched Trained * Pre	0.333064	0.0929485	0.974317	0.987075	0.0929485	Cancer Untrained * Post up vs Cancer Untrained * Pre	0.00616793	Cancer Untrained * Post up vs Cancer Untrained * Pre	0.18833	-0.127357	1.8292	-1.35248	-0.127357	Cancer Trained * Pre down vs Cancer Untrained * Pre	-0.00969605	Cancer Trained * Pre down vs Cancer Untrained * Pre	0.001917	-0.294708	12.021	-3.46714	-0.294708	Cancer Trained * Pre down vs Healthy Aged-matched Trained * Pre	-0.0207263	Cancer Trained * Pre down vs Healthy Aged-matched Trained * Pre	0.705867	0.0338924	0.145738	0.381757	0.0338924	Cancer Trained * Post up vs Cancer Untrained * Post	0.00242095	Cancer Trained * Post up vs Cancer Untrained * Post	0.508014	0.0570841	0.45101	0.671573	0.0570841	Cancer Trained * Post up vs Healthy Aged-matched Trained * Post	0.00380791	Cancer Trained * Post up vs Healthy Aged-matched Trained * Post	2.91682	0.287377	0.49262	1
781657	cg20176042	CASP3	0.0329729	4		ENST00000438467.2;ENST00000308394.4	3'UTR;ExonBnd	CASP3;CASP3		Gene_Associated_Cell_type_specific	4:185552259-185552310			NM_004346;NM_032991	Body;Body	CASP3;CASP3	0.00567196	0.263203	9.15671	3.02601	0.263203	Cancer Trained * Post up vs Cancer Trained * Pre	0.0139543	Cancer Trained * Post up vs Cancer Trained * Pre	0.113393	0.130271	2.69173	1.64065	0.130271	Healthy Aged-matched Trained * Post up vs Healthy Aged-matched Trained * Pre	0.00707018	Healthy Aged-matched Trained * Post up vs Healthy Aged-matched Trained * Pre	0.528121	-0.059026	0.409347	-0.639802	-0.059026	Cancer Untrained * Post down vs Cancer Untrained * Pre	-0.00364308	Cancer Untrained * Post down vs Cancer Untrained * Pre	0.46731	-0.068097	0.544831	-0.738127	-0.068097	Cancer Trained * Pre down vs Cancer Untrained * Pre	-0.00408683	Cancer Trained * Pre down vs Cancer Untrained * Pre	0.77977	-0.0235386	0.0798928	-0.282653	-0.0235386	Cancer Trained * Pre down vs Healthy Aged-matched Trained * Pre	-0.00149294	Cancer Trained * Pre down vs Healthy Aged-matched Trained * Pre	0.00728176	0.254132	8.53643	2.92172	0.254132	Cancer Trained * Post up vs Cancer Untrained * Post	0.0135105	Cancer Trained * Post up vs Cancer Untrained * Post	0.200906	0.109394	1.72557	1.31361	0.109394	Cancer Trained * Post up vs Healthy Aged-matched Trained * Post	0.00539115	Cancer Trained * Post up vs Healthy Aged-matched Trained * Post	2.91659	0.275821	0.472849	1
759180	cg19200596	PROM1	0.0329729	4		ENST00000515949.1;ENST00000511153.1	TSS1500;3'UTR	U6;PROM1						NM_001145852;NM_001145850;NM_001145849;NM_001145851;NM_006017;NM_001145847;NM_001145848	Body;Body;Body;Body;Body;Body;Body	PROM1;PROM1;PROM1;PROM1;PROM1;PROM1;PROM1	0.00365308	0.283261	10.2846	3.20696	0.283261	Cancer Trained * Post up vs Cancer Trained * Pre	0.0114733	Cancer Trained * Post up vs Cancer Trained * Pre	0.128124	0.126891	2.47659	1.57372	0.126891	Healthy Aged-matched Trained * Post up vs Healthy Aged-matched Trained * Pre	0.00498521	Healthy Aged-matched Trained * Post up vs Healthy Aged-matched Trained * Pre	0.48804	-0.0659388	0.495384	-0.703835	-0.0659388	Cancer Untrained * Post down vs Cancer Untrained * Pre	-0.00266097	Cancer Untrained * Post down vs Cancer Untrained * Pre	0.0669446	-0.179446	3.66885	-1.91542	-0.179446	Cancer Trained * Pre down vs Cancer Untrained * Pre	-0.00759017	Cancer Trained * Pre down vs Cancer Untrained * Pre	0.115133	-0.138045	2.66468	-1.63238	-0.138045	Cancer Trained * Pre down vs Healthy Aged-matched Trained * Pre	-0.00591024	Cancer Trained * Pre down vs Healthy Aged-matched Trained * Pre	0.0660894	0.169754	3.69362	1.92188	0.169754	Cancer Trained * Post up vs Cancer Untrained * Post	0.00654405	Cancer Trained * Post up vs Cancer Untrained * Post	0.830202	0.0183254	0.046958	0.216698	0.0183254	Cancer Trained * Post up vs Healthy Aged-matched Trained * Post	0.000577794	Cancer Trained * Post up vs Healthy Aged-matched Trained * Post	2.91659	0.284428	0.487604	1
464546	cg18433889	UGGT2	0.0329801	13										NM_020121	Body	UGGT2	0.00483119	0.309656	9.56274	3.09237	0.309656	Cancer Trained * Post up vs Cancer Trained * Pre	0.0188781	Cancer Trained * Post up vs Cancer Trained * Pre	0.410234	0.0765587	0.701446	0.837524	0.0765587	Healthy Aged-matched Trained * Post up vs Healthy Aged-matched Trained * Pre	0.00479502	Healthy Aged-matched Trained * Post up vs Healthy Aged-matched Trained * Pre	0.0576096	0.211379	3.96092	1.9902	0.211379	Cancer Untrained * Post up vs Cancer Untrained * Pre	0.0131344	Cancer Untrained * Post up vs Cancer Untrained * Pre	0.686618	-0.0433525	0.166609	-0.408178	-0.0433525	Cancer Trained * Pre down vs Cancer Untrained * Pre	-0.00270823	Cancer Trained * Pre down vs Cancer Untrained * Pre	0.12094	-0.153924	2.57767	-1.60551	-0.153924	Cancer Trained * Pre down vs Healthy Aged-matched Trained * Pre	-0.00971853	Cancer Trained * Pre down vs Healthy Aged-matched Trained * Pre	0.588215	0.0549242	0.30085	0.548498	0.0549242	Cancer Trained * Post up vs Cancer Untrained * Post	0.00303547	Cancer Trained * Post up vs Cancer Untrained * Post	0.416722	0.0791726	0.681965	0.825812	0.0791726	Cancer Trained * Post up vs Healthy Aged-matched Trained * Post	0.00436459	Cancer Trained * Post up vs Healthy Aged-matched Trained * Post	2.91642	0.365541	0.626695	1
405666	cg14768930	CTNNA2	0.0329805	2		ENST00000409266.1;ENST00000496558.1;ENST00000451966.1;ENST00000409971.2;ENST00000466387	TSS200;5'UTR;5'UTR;5'UTR;5'UTR	CTNNA2;CTNNA2;CTNNA2;CTNNA2;CTNNA2						NM_001164883;NM_004389;NM_001282597;NM_001282598	5'UTR;5'UTR;5'UTR;Body	CTNNA2;CTNNA2;CTNNA2;CTNNA2	0.00181579	0.193262	12.1717	3.4888	0.193262	Cancer Trained * Post up vs Cancer Trained * Pre	0.0107134	Cancer Trained * Post up vs Cancer Trained * Pre	0.721232	-0.0182484	0.130223	-0.360865	-0.0182484	Healthy Aged-matched Trained * Post down vs Healthy Aged-matched Trained * Pre	-0.00114198	Healthy Aged-matched Trained * Post down vs Healthy Aged-matched Trained * Pre	0.437535	-0.0463576	0.622511	-0.788994	-0.0463576	Cancer Untrained * Post down vs Cancer Untrained * Pre	-0.00274246	Cancer Untrained * Post down vs Cancer Untrained * Pre	0.1949	-0.0782578	1.77403	-1.33193	-0.0782578	Cancer Trained * Pre down vs Cancer Untrained * Pre	-0.00450594	Cancer Trained * Pre down vs Cancer Untrained * Pre	0.245612	-0.0630605	1.41371	-1.189	-0.0630605	Cancer Trained * Pre down vs Healthy Aged-matched Trained * Pre	-0.00368346	Cancer Trained * Pre down vs Healthy Aged-matched Trained * Pre	0.00743568	0.161362	8.48515	2.91293	0.161362	Cancer Trained * Post up vs Cancer Untrained * Post	0.0089499	Cancer Trained * Post up vs Cancer Untrained * Post	0.00973249	0.14845	7.83442	2.799	0.14845	Cancer Trained * Post up vs Healthy Aged-matched Trained * Post	0.00817189	Cancer Trained * Post up vs Healthy Aged-matched Trained * Post	2.91641	0.111867	0.191788	1
68354	cg05267623	NRXN2	0.0329807	11		ENST00000377559.3	TSS200	NRXN2		Unclassified	11:64490537-64492146	Island	chr11:64490493-64491146	NM_015080;NM_138732	TSS200;TSS200	NRXN2;NRXN2	0.00561829	-0.333179	9.1806	-3.02995	-0.333179	Cancer Trained * Post down vs Cancer Trained * Pre	-0.00461617	Cancer Trained * Post down vs Cancer Trained * Pre	0.419146	-0.0824596	0.674806	-0.821465	-0.0824596	Healthy Aged-matched Trained * Post down vs Healthy Aged-matched Trained * Pre	-0.00115885	Healthy Aged-matched Trained * Post down vs Healthy Aged-matched Trained * Pre	0.635315	-0.0559978	0.230518	-0.480123	-0.0559978	Cancer Untrained * Post down vs Cancer Untrained * Pre	-0.00079849	Cancer Untrained * Post down vs Cancer Untrained * Pre	0.848819	-0.0224647	0.0370991	-0.192611	-0.0224647	Cancer Trained * Pre down vs Cancer Untrained * Pre	-0.000303825	Cancer Trained * Pre down vs Cancer Untrained * Pre	0.352872	0.0996651	0.896168	0.946661	0.0996651	Cancer Trained * Pre up vs Healthy Aged-matched Trained * Pre	0.00150082	Cancer Trained * Pre up vs Healthy Aged-matched Trained * Pre	0.0115679	-0.299646	7.42562	-2.725	-0.299646	Cancer Trained * Post down vs Cancer Untrained * Post	-0.00412151	Cancer Trained * Post down vs Cancer Untrained * Post	0.163742	-0.151055	2.0586	-1.43478	-0.151055	Cancer Trained * Post down vs Healthy Aged-matched Trained * Post	-0.0019565	Cancer Trained * Post down vs Healthy Aged-matched Trained * Post	2.91641	0.440802	0.755727	1
762382	cg02741329	LSAMP	0.0329975	3										NM_002338	Body	LSAMP	0.00937459	0.238943	7.92399	2.81496	0.238943	Cancer Trained * Post up vs Cancer Trained * Pre	0.0161064	Cancer Trained * Post up vs Cancer Trained * Pre	0.368942	0.0708997	0.837193	0.914982	0.0708997	Healthy Aged-matched Trained * Post up vs Healthy Aged-matched Trained * Pre	0.00469322	Healthy Aged-matched Trained * Post up vs Healthy Aged-matched Trained * Pre	0.269832	0.101599	1.27346	1.12848	0.101599	Cancer Untrained * Post up vs Cancer Untrained * Pre	0.00679387	Cancer Untrained * Post up vs Cancer Untrained * Pre	0.372885	-0.0816909	0.823284	-0.90735	-0.0816909	Cancer Trained * Pre down vs Cancer Untrained * Pre	-0.00569386	Cancer Trained * Pre down vs Cancer Untrained * Pre	0.0227261	-0.197304	5.89408	-2.42777	-0.197304	Cancer Trained * Pre down vs Healthy Aged-matched Trained * Pre	-0.0132853	Cancer Trained * Pre down vs Healthy Aged-matched Trained * Pre	0.518046	0.0556527	0.42986	0.655637	0.0556527	Cancer Trained * Post up vs Cancer Untrained * Post	0.00361867	Cancer Trained * Post up vs Cancer Untrained * Post	0.721835	-0.0292609	0.129634	-0.360048	-0.0292609	Cancer Trained * Post down vs Healthy Aged-matched Trained * Post	-0.00187212	Cancer Trained * Post down vs Healthy Aged-matched Trained * Post	2.91602	0.262631	0.450324	1
358846	cg25935831	PAN3	0.0330012	13		ENST00000399613.1;ENST00000282391.5	3'UTR;3'UTR	PAN3;PAN3						NM_001168251;NM_175854	3'UTR;3'UTR	PAN3;PAN3	0.00298998	0.267509	10.8133	3.28836	0.267509	Cancer Trained * Post up vs Cancer Trained * Pre	0.0114093	Cancer Trained * Post up vs Cancer Trained * Pre	0.51111	0.0495061	0.444406	0.666637	0.0495061	Healthy Aged-matched Trained * Post up vs Healthy Aged-matched Trained * Pre	0.00212478	Healthy Aged-matched Trained * Post up vs Healthy Aged-matched Trained * Pre	0.159891	0.124988	2.09829	1.44855	0.124988	Cancer Untrained * Post up vs Cancer Untrained * Pre	0.00586835	Cancer Untrained * Post up vs Cancer Untrained * Pre	0.80804	-0.0211868	0.0602918	-0.245544	-0.0211868	Cancer Trained * Pre down vs Cancer Untrained * Pre	-0.000851175	Cancer Trained * Pre down vs Cancer Untrained * Pre	0.112818	-0.128	2.70079	-1.64341	-0.128	Cancer Trained * Pre down vs Healthy Aged-matched Trained * Pre	-0.00581403	Cancer Trained * Pre down vs Healthy Aged-matched Trained * Pre	0.148341	0.121334	2.22458	1.4915	0.121334	Cancer Trained * Post up vs Cancer Untrained * Post	0.00468975	Cancer Trained * Post up vs Cancer Untrained * Post	0.258788	0.0900028	1.33531	1.15556	0.0900028	Cancer Trained * Post up vs Healthy Aged-matched Trained * Post	0.00347047	Cancer Trained * Post up vs Healthy Aged-matched Trained * Post	2.91594	0.241216	0.413617	1
692101	cg14519501	AACS	0.0330131	12		ENST00000316543.10;ENST00000418937.2	TSS1500;3'UTR	AACS;AACS						NM_023928	Body	AACS	0.00938526	0.258814	7.92126	2.81447	0.258814	Cancer Trained * Post up vs Cancer Trained * Pre	0.0108555	Cancer Trained * Post up vs Cancer Trained * Pre	0.123002	0.133997	2.54795	1.59623	0.133997	Healthy Aged-matched Trained * Post up vs Healthy Aged-matched Trained * Pre	0.00618956	Healthy Aged-matched Trained * Post up vs Healthy Aged-matched Trained * Pre	0.784381	-0.026976	0.076493	-0.276574	-0.026976	Cancer Untrained * Post down vs Cancer Untrained * Pre	-0.00130077	Cancer Untrained * Post down vs Cancer Untrained * Pre	0.908711	-0.0112979	0.0134171	-0.115832	-0.0112979	Cancer Trained * Pre down vs Cancer Untrained * Pre	-0.000606209	Cancer Trained * Pre down vs Cancer Untrained * Pre	0.873667	0.0141433	0.0258055	0.160641	0.0141433	Cancer Trained * Pre up vs Healthy Aged-matched Trained * Pre	0.00100367	Cancer Trained * Pre up vs Healthy Aged-matched Trained * Pre	0.00626009	0.274492	8.91002	2.98497	0.274492	Cancer Trained * Post up vs Cancer Untrained * Post	0.01155	Cancer Trained * Post up vs Cancer Untrained * Post	0.127064	0.13896	2.49108	1.57832	0.13896	Cancer Trained * Post up vs Healthy Aged-matched Trained * Post	0.00566958	Cancer Trained * Post up vs Healthy Aged-matched Trained * Post	2.91566	0.308197	0.528519	1
10705	cg21698280	PTBP1	0.0330142	19		ENST00000356948.4	TSS200	PTBP1		Promoter_Associated	19:796619-798569	Island	chr19:796506-798936	NM_031991;NM_002819;NM_031990	TSS200;TSS200;TSS200	PTBP1;PTBP1;PTBP1	0.00388482	-0.335632	10.1242	-3.18185	-0.335632	Cancer Trained * Post down vs Cancer Trained * Pre	-0.00837431	Cancer Trained * Post down vs Cancer Trained * Pre	0.607878	0.0500385	0.270036	0.51965	0.0500385	Healthy Aged-matched Trained * Post up vs Healthy Aged-matched Trained * Pre	0.00133385	Healthy Aged-matched Trained * Post up vs Healthy Aged-matched Trained * Pre	0.940582	-0.00842371	0.00566874	-0.075291	-0.00842371	Cancer Untrained * Post down vs Cancer Untrained * Pre	-0.000274323	Cancer Untrained * Post down vs Cancer Untrained * Pre	0.58741	0.0615003	0.302158	0.549689	0.0615003	Cancer Trained * Pre up vs Cancer Untrained * Pre	0.00170388	Cancer Trained * Pre up vs Cancer Untrained * Pre	0.0252633	0.240347	5.66367	2.37985	0.240347	Cancer Trained * Pre up vs Healthy Aged-matched Trained * Pre	0.00623514	Cancer Trained * Pre up vs Healthy Aged-matched Trained * Pre	0.0185357	-0.265708	6.34517	-2.51896	-0.265708	Cancer Trained * Post down vs Cancer Untrained * Post	-0.00639611	Cancer Trained * Post down vs Cancer Untrained * Post	0.162567	-0.145324	2.07059	-1.43896	-0.145324	Cancer Trained * Post down vs Healthy Aged-matched Trained * Post	-0.00347302	Cancer Trained * Post down vs Healthy Aged-matched Trained * Post	2.91564	0.405519	0.695421	1
243719	cg26532670		0.0330514	5													0.00717286	0.298107	8.57343	2.92804	0.298107	Cancer Trained * Post up vs Cancer Trained * Pre	0.0158534	Cancer Trained * Post up vs Cancer Trained * Pre	0.0956272	0.160957	2.99924	1.73183	0.160957	Healthy Aged-matched Trained * Post up vs Healthy Aged-matched Trained * Pre	0.00763566	Healthy Aged-matched Trained * Post up vs Healthy Aged-matched Trained * Pre	0.543116	0.0665777	0.380114	0.616534	0.0665777	Cancer Untrained * Post up vs Cancer Untrained * Pre	0.00324639	Cancer Untrained * Post up vs Cancer Untrained * Pre	0.242271	-0.129335	1.43446	-1.19769	-0.129335	Cancer Trained * Pre down vs Cancer Untrained * Pre	-0.00793383	Cancer Trained * Pre down vs Cancer Untrained * Pre	0.0901243	-0.17185	3.10813	-1.76299	-0.17185	Cancer Trained * Pre down vs Healthy Aged-matched Trained * Pre	-0.0100458	Cancer Trained * Pre down vs Healthy Aged-matched Trained * Pre	0.325108	0.102195	1.00755	1.00377	0.102195	Cancer Trained * Post up vs Cancer Untrained * Post	0.00467316	Cancer Trained * Post up vs Cancer Untrained * Post	0.724838	-0.0347003	0.126725	-0.355985	-0.0347003	Cancer Trained * Post down vs Healthy Aged-matched Trained * Post	-0.00182809	Cancer Trained * Post down vs Healthy Aged-matched Trained * Post	2.91478	0.377665	0.647845	1
509693	cg05019530		0.0330554	22													0.00834611	0.338387	8.20386	2.86424	0.338387	Cancer Trained * Post up vs Cancer Trained * Pre	0.0433077	Cancer Trained * Post up vs Cancer Trained * Pre	0.743764	0.0356457	0.109241	0.330517	0.0356457	Healthy Aged-matched Trained * Post up vs Healthy Aged-matched Trained * Pre	0.00443099	Healthy Aged-matched Trained * Post up vs Healthy Aged-matched Trained * Pre	0.79351	-0.0331529	0.0699971	-0.26457	-0.0331529	Cancer Untrained * Post down vs Cancer Untrained * Pre	-0.00408952	Cancer Untrained * Post down vs Cancer Untrained * Pre	0.567341	-0.0726345	0.335988	-0.579645	-0.0726345	Cancer Trained * Pre down vs Cancer Untrained * Pre	-0.00947283	Cancer Trained * Pre down vs Cancer Untrained * Pre	0.0428841	-0.24132	4.55163	-2.13346	-0.24132	Cancer Trained * Pre down vs Healthy Aged-matched Trained * Pre	-0.0311415	Cancer Trained * Pre down vs Healthy Aged-matched Trained * Pre	0.0180781	0.298906	6.40116	2.53005	0.298906	Cancer Trained * Post up vs Cancer Untrained * Post	0.0379244	Cancer Trained * Post up vs Cancer Untrained * Post	0.591933	0.061421	0.294858	0.543009	0.061421	Cancer Trained * Post up vs Healthy Aged-matched Trained * Post	0.00773524	Cancer Trained * Post up vs Healthy Aged-matched Trained * Post	2.91469	0.508524	0.872347	1
55249	cg22136672		0.033056	3		ENST00000567514.1;ENST00000561645.1	3'UTR;3'UTR	MKRN2-AS1;MKRN2-AS1									0.00463001	0.30971	9.67139	3.10989	0.30971	Cancer Trained * Post up vs Cancer Trained * Pre	0.00634295	Cancer Trained * Post up vs Cancer Trained * Pre	0.154723	0.133408	2.1534	1.46745	0.133408	Healthy Aged-matched Trained * Post up vs Healthy Aged-matched Trained * Pre	0.00248324	Healthy Aged-matched Trained * Post up vs Healthy Aged-matched Trained * Pre	0.286458	0.115051	1.18634	1.08919	0.115051	Cancer Untrained * Post up vs Cancer Untrained * Pre	0.00237231	Cancer Untrained * Post up vs Cancer Untrained * Pre	0.771655	-0.0309894	0.0860702	-0.293377	-0.0309894	Cancer Trained * Pre down vs Cancer Untrained * Pre	-0.000879669	Cancer Trained * Pre down vs Cancer Untrained * Pre	0.242715	-0.114088	1.43168	-1.19653	-0.114088	Cancer Trained * Pre down vs Healthy Aged-matched Trained * Pre	-0.0026082	Cancer Trained * Pre down vs Healthy Aged-matched Trained * Pre	0.112809	0.163669	2.70093	1.64345	0.163669	Cancer Trained * Post up vs Cancer Untrained * Post	0.00309097	Cancer Trained * Post up vs Cancer Untrained * Post	0.520042	0.062214	0.42574	0.652487	0.062214	Cancer Trained * Post up vs Healthy Aged-matched Trained * Post	0.0012515	Cancer Trained * Post up vs Healthy Aged-matched Trained * Post	2.91467	0.361344	0.619871	1
724418	cg11925381	RAC1	0.0330662	7		ENST00000473564.1;ENST00000495499.1;ENST00000495499.1;ENST00000348035.4;ENST00000497741	5'UTR;1stExon;5'UTR;ExonBnd;5'UTR;5'UTR	RAC1;RAC1;RAC1;RAC1;RAC1;RAC1				N_Shore	chr7:6441809-6442042	NM_018890;NM_006908	Body;Body	RAC1;RAC1	0.00195412	0.297529	11.9679	3.45947	0.297529	Cancer Trained * Post up vs Cancer Trained * Pre	0.012724	Cancer Trained * Post up vs Cancer Trained * Pre	0.300398	0.0830245	1.11829	1.05749	0.0830245	Healthy Aged-matched Trained * Post up vs Healthy Aged-matched Trained * Pre	0.00298584	Healthy Aged-matched Trained * Post up vs Healthy Aged-matched Trained * Pre	0.410862	0.076296	0.699539	0.836385	0.076296	Cancer Untrained * Post up vs Cancer Untrained * Pre	0.00311099	Cancer Untrained * Post up vs Cancer Untrained * Pre	0.180169	-0.125776	1.9011	-1.3788	-0.125776	Cancer Trained * Pre down vs Cancer Untrained * Pre	-0.00562436	Cancer Trained * Pre down vs Cancer Untrained * Pre	0.066345	-0.158093	3.68618	-1.91994	-0.158093	Cancer Trained * Pre down vs Healthy Aged-matched Trained * Pre	-0.00703828	Cancer Trained * Pre down vs Healthy Aged-matched Trained * Pre	0.2776	0.0954568	1.2319	1.10991	0.0954568	Cancer Trained * Post up vs Cancer Untrained * Post	0.0039887	Cancer Trained * Post up vs Cancer Untrained * Post	0.499599	0.056411	0.469329	0.685076	0.056411	Cancer Trained * Post up vs Healthy Aged-matched Trained * Post	0.00269992	Cancer Trained * Post up vs Healthy Aged-matched Trained * Post	2.91444	0.269466	0.462294	1
555415	cg14828574		0.0330694	10													0.00455867	0.291615	9.71117	3.11627	0.291615	Cancer Trained * Post up vs Cancer Trained * Pre	0.0170682	Cancer Trained * Post up vs Cancer Trained * Pre	0.556355	0.0509363	0.35554	0.596271	0.0509363	Healthy Aged-matched Trained * Post up vs Healthy Aged-matched Trained * Pre	0.00302473	Healthy Aged-matched Trained * Post up vs Healthy Aged-matched Trained * Pre	0.101888	0.168552	2.88382	1.69818	0.168552	Cancer Untrained * Post up vs Cancer Untrained * Pre	0.00933282	Cancer Untrained * Post up vs Cancer Untrained * Pre	0.233229	-0.121256	1.49247	-1.22167	-0.121256	Cancer Trained * Pre down vs Cancer Untrained * Pre	-0.00719503	Cancer Trained * Pre down vs Cancer Untrained * Pre	0.0392479	-0.194919	4.73315	-2.17558	-0.194919	Cancer Trained * Pre down vs Healthy Aged-matched Trained * Pre	-0.011651	Cancer Trained * Pre down vs Healthy Aged-matched Trained * Pre	0.984747	0.00180697	0.000372869	0.0193098	0.00180697	Cancer Trained * Post up vs Cancer Untrained * Post	0.000540388	Cancer Trained * Post up vs Cancer Untrained * Post	0.614013	0.0457594	0.260856	0.510741	0.0457594	Cancer Trained * Post up vs Healthy Aged-matched Trained * Post	0.00239251	Cancer Trained * Post up vs Healthy Aged-matched Trained * Post	2.91437	0.319008	0.547303	1
76449	cg20709008	NEUROD1	0.0330708	2		ENST00000496876.1;ENST00000497337.1;ENST00000479558.1;ENST00000295108.3	TSS1500;TSS1500;TSS1500;TSS1500	NEUROD1;CERKL;CERKL;NEUROD1				N_Shore	chr2:182547873-182549177	NM_002500	TSS1500	NEUROD1	0.00591059	-0.312506	9.05339	-3.00888	-0.312506	Cancer Trained * Post down vs Cancer Trained * Pre	-0.00969521	Cancer Trained * Post down vs Cancer Trained * Pre	0.420345	-0.0776813	0.671289	-0.819322	-0.0776813	Healthy Aged-matched Trained * Post down vs Healthy Aged-matched Trained * Pre	-0.00282484	Healthy Aged-matched Trained * Post down vs Healthy Aged-matched Trained * Pre	0.240591	0.132424	1.44503	1.20209	0.132424	Cancer Untrained * Post up vs Cancer Untrained * Pre	0.00457721	Cancer Untrained * Post up vs Cancer Untrained * Pre	0.36665	0.101287	0.845379	0.919445	0.101287	Cancer Trained * Pre up vs Cancer Untrained * Pre	0.00337764	Cancer Trained * Pre up vs Cancer Untrained * Pre	0.891464	0.0137076	0.0190023	0.137849	0.0137076	Cancer Trained * Pre up vs Healthy Aged-matched Trained * Pre	0.000151532	Cancer Trained * Pre up vs Healthy Aged-matched Trained * Pre	0.00284355	-0.343642	10.9474	-3.30868	-0.343642	Cancer Trained * Post down vs Cancer Untrained * Post	-0.0108948	Cancer Trained * Post down vs Cancer Untrained * Post	0.0354403	-0.221117	4.94456	-2.22364	-0.221117	Cancer Trained * Post down vs Healthy Aged-matched Trained * Post	-0.00671884	Cancer Trained * Post down vs Healthy Aged-matched Trained * Post	2.91433	0.392965	0.674194	1
97348	cg24102601	NAA25	0.0330756	12		ENST00000261745.4;ENST00000547133.1;ENST00000548627.1;ENST00000261745.4;ENST00000551858	1stExon;TSS200;TSS200;5'UTR;TSS200;TSS200;TSS200	NAA25;NAA25;NAA25;NAA25;NAA25;NAA25;NAA25		Promoter_Associated	12:112545382-112547106	Island	chr12:112546147-112546706	NM_024953	TSS200	NAA25	0.00230863	-0.448293	11.5101	-3.39266	-0.448293	Cancer Trained * Post down vs Cancer Trained * Pre	-0.00375228	Cancer Trained * Post down vs Cancer Trained * Pre	0.630828	0.0586871	0.236713	0.486532	0.0586871	Healthy Aged-matched Trained * Post up vs Healthy Aged-matched Trained * Pre	0.000368344	Healthy Aged-matched Trained * Post up vs Healthy Aged-matched Trained * Pre	0.861207	0.0247577	0.0312051	0.17665	0.0247577	Cancer Untrained * Post up vs Cancer Untrained * Pre	0.000169328	Cancer Untrained * Post up vs Cancer Untrained * Pre	0.0775221	0.258017	3.38922	1.84098	0.258017	Cancer Trained * Pre up vs Cancer Untrained * Pre	0.00237199	Cancer Trained * Pre up vs Cancer Untrained * Pre	0.00487451	0.390752	9.53999	3.08869	0.390752	Cancer Trained * Pre up vs Healthy Aged-matched Trained * Pre	0.0032755	Cancer Trained * Pre up vs Healthy Aged-matched Trained * Pre	0.116199	-0.215034	2.64832	-1.62737	-0.215034	Cancer Trained * Post down vs Cancer Untrained * Post	-0.00154961	Cancer Trained * Post down vs Cancer Untrained * Post	0.367022	-0.116228	0.844045	-0.918719	-0.116228	Cancer Trained * Post down vs Healthy Aged-matched Trained * Post	-0.000845125	Cancer Trained * Post down vs Healthy Aged-matched Trained * Post	2.91422	0.636028	1.09125	1
725430	cg08870763	DLC1	0.0330783	8										NM_182643;NM_024767	Body;Body	DLC1;DLC1	0.00936259	0.275523	7.92705	2.8155	0.275523	Cancer Trained * Post up vs Cancer Trained * Pre	0.0117514	Cancer Trained * Post up vs Cancer Trained * Pre	0.274561	0.0997963	1.24797	1.11713	0.0997963	Healthy Aged-matched Trained * Post up vs Healthy Aged-matched Trained * Pre	0.00389992	Healthy Aged-matched Trained * Post up vs Healthy Aged-matched Trained * Pre	0.423031	0.0845449	0.663464	0.814533	0.0845449	Cancer Untrained * Post up vs Cancer Untrained * Pre	0.00324083	Cancer Untrained * Post up vs Cancer Untrained * Pre	0.139965	-0.158224	2.32374	-1.52438	-0.158224	Cancer Trained * Pre down vs Cancer Untrained * Pre	-0.00674914	Cancer Trained * Pre down vs Cancer Untrained * Pre	0.0206487	-0.231501	6.10503	-2.47084	-0.231501	Cancer Trained * Pre down vs Healthy Aged-matched Trained * Pre	-0.0100128	Cancer Trained * Pre down vs Healthy Aged-matched Trained * Pre	0.740636	0.0327545	0.112031	0.33471	0.0327545	Cancer Trained * Post up vs Cancer Untrained * Post	0.00176144	Cancer Trained * Post up vs Cancer Untrained * Post	0.557008	-0.0557736	0.354357	-0.595279	-0.0557736	Cancer Trained * Post down vs Healthy Aged-matched Trained * Post	-0.00216137	Cancer Trained * Post down vs Healthy Aged-matched Trained * Post	2.91416	0.348842	0.598528	1
311100	cg00303000		0.0330787	16													0.00986731	0.371883	7.80161	2.79314	0.371883	Cancer Trained * Post up vs Cancer Trained * Pre	0.0413759	Cancer Trained * Post up vs Cancer Trained * Pre	0.12111	0.195042	2.5752	1.60474	0.195042	Healthy Aged-matched Trained * Post up vs Healthy Aged-matched Trained * Pre	0.0213802	Healthy Aged-matched Trained * Post up vs Healthy Aged-matched Trained * Pre	0.277774	-0.156681	1.23099	-1.1095	-0.156681	Cancer Untrained * Post down vs Cancer Untrained * Pre	-0.0190192	Cancer Untrained * Post down vs Cancer Untrained * Pre	0.32975	-0.14037	0.988023	-0.993993	-0.14037	Cancer Trained * Pre down vs Cancer Untrained * Pre	-0.0173393	Cancer Trained * Pre down vs Cancer Untrained * Pre	0.411852	-0.106388	0.696545	-0.834592	-0.106388	Cancer Trained * Pre down vs Healthy Aged-matched Trained * Pre	-0.0129992	Cancer Trained * Pre down vs Healthy Aged-matched Trained * Pre	0.00738773	0.388194	8.501	2.91565	0.388194	Cancer Trained * Post up vs Cancer Untrained * Post	0.0430558	Cancer Trained * Post up vs Cancer Untrained * Post	0.58539	0.070452	0.305456	0.552681	0.070452	Cancer Trained * Post up vs Healthy Aged-matched Trained * Post	0.00699652	Cancer Trained * Post up vs Healthy Aged-matched Trained * Post	2.91415	0.645728	1.10792	1
25358	cg00016066	TCF12	0.0330787	15		ENST00000560587.1;ENST00000558908.1;ENST00000333725.5;ENST00000557843.1;ENST00000560587	3'UTR;TSS1500;TSS1500;TSS1500;1stExon;1stExon;1stExon;TSS1500;TSS1500;TSS1500;TSS200;TS	RP11-323F24.1;TCF12;TCF12;TCF12;RP11-323F24.1;RP11-323F24.1;ZNF280D;TCF12;RP11-323F24.1		Promoter_Associated	15:57209998-57210985	Island	chr15:57210226-57212005	NM_207037;NR_015419;NM_207038;NM_003205;NM_207036	TSS200;Body;TSS200;TSS200;TSS200	TCF12;LOC145783;TCF12;TCF12;TCF12	0.00367944	-0.265912	10.2658	-3.20403	-0.265912	Cancer Trained * Post down vs Cancer Trained * Pre	-0.00449565	Cancer Trained * Post down vs Cancer Trained * Pre	0.383446	-0.0672132	0.787062	-0.887165	-0.0672132	Healthy Aged-matched Trained * Post down vs Healthy Aged-matched Trained * Pre	-0.00106167	Healthy Aged-matched Trained * Post down vs Healthy Aged-matched Trained * Pre	0.941941	0.00647583	0.00541198	0.0735662	0.00647583	Cancer Untrained * Post up vs Cancer Untrained * Pre	0.000135258	Cancer Untrained * Post up vs Cancer Untrained * Pre	0.215585	0.111843	1.6143	1.27055	0.111843	Cancer Trained * Pre up vs Cancer Untrained * Pre	0.00198868	Cancer Trained * Pre up vs Cancer Untrained * Pre	0.0359728	0.176134	4.9135	2.21664	0.176134	Cancer Trained * Pre up vs Healthy Aged-matched Trained * Pre	0.00302979	Cancer Trained * Pre up vs Healthy Aged-matched Trained * Pre	0.0644539	-0.160544	3.74204	-1.93443	-0.160544	Cancer Trained * Post down vs Cancer Untrained * Post	-0.00264224	Cancer Trained * Post down vs Cancer Untrained * Post	0.778765	-0.0225649	0.0806442	-0.283979	-0.0225649	Cancer Trained * Post down vs Healthy Aged-matched Trained * Post	-0.000404201	Cancer Trained * Post down vs Healthy Aged-matched Trained * Post	2.91415	0.250902	0.430489	1
791586	cg18969709		0.0330831	17								N_Shelf	chr17:53828422-53828738				0.00233842	0.314538	11.4752	3.38751	0.314538	Cancer Trained * Post up vs Cancer Trained * Pre	0.0204369	Cancer Trained * Post up vs Cancer Trained * Pre	0.28012	-0.0935748	1.21875	-1.10397	-0.0935748	Healthy Aged-matched Trained * Post down vs Healthy Aged-matched Trained * Pre	-0.00615035	Healthy Aged-matched Trained * Post down vs Healthy Aged-matched Trained * Pre	0.758696	-0.0305872	0.0964585	-0.310578	-0.0305872	Cancer Untrained * Post down vs Cancer Untrained * Pre	-0.00161239	Cancer Untrained * Post down vs Cancer Untrained * Pre	0.100542	-0.167943	2.90794	-1.70527	-0.167943	Cancer Trained * Pre down vs Cancer Untrained * Pre	-0.011112	Cancer Trained * Pre down vs Cancer Untrained * Pre	0.00507455	-0.273107	9.43773	-3.07209	-0.273107	Cancer Trained * Pre down vs Healthy Aged-matched Trained * Pre	-0.0181879	Cancer Trained * Pre down vs Healthy Aged-matched Trained * Pre	0.0679107	0.177182	3.64129	1.90822	0.177182	Cancer Trained * Post up vs Cancer Untrained * Post	0.0109373	Cancer Trained * Post up vs Cancer Untrained * Post	0.141399	0.135006	2.30627	1.51864	0.135006	Cancer Trained * Post up vs Healthy Aged-matched Trained * Post	0.00839934	Cancer Trained * Post up vs Healthy Aged-matched Trained * Post	2.91405	0.314046	0.538847	1
333282	cg24213446		0.0330856	15		ENST00000517122.1	TSS1500	U6									0.00161805	0.240057	12.4944	3.53474	0.240057	Cancer Trained * Post up vs Cancer Trained * Pre	0.00934027	Cancer Trained * Post up vs Cancer Trained * Pre	0.959877	-0.00315034	0.00258215	-0.0508148	-0.00315034	Healthy Aged-matched Trained * Post down vs Healthy Aged-matched Trained * Pre	2.90871e-05	Healthy Aged-matched Trained * Post up vs Healthy Aged-matched Trained * Pre	0.663183	-0.0317487	0.194259	-0.440749	-0.0317487	Cancer Untrained * Post down vs Cancer Untrained * Pre	-0.00121484	Cancer Untrained * Post down vs Cancer Untrained * Pre	0.220371	-0.0905462	1.58005	-1.257	-0.0905462	Cancer Trained * Pre down vs Cancer Untrained * Pre	-0.00371945	Cancer Trained * Pre down vs Cancer Untrained * Pre	0.0435936	-0.138213	4.51823	-2.12561	-0.138213	Cancer Trained * Pre down vs Healthy Aged-matched Trained * Pre	-0.00543124	Cancer Trained * Pre down vs Healthy Aged-matched Trained * Pre	0.013169	0.18126	7.1234	2.66897	0.18126	Cancer Trained * Post up vs Cancer Untrained * Post	0.00683566	Cancer Trained * Post up vs Cancer Untrained * Post	0.118917	0.104995	2.60741	1.61475	0.104995	Cancer Trained * Post up vs Healthy Aged-matched Trained * Post	0.00387994	Cancer Trained * Post up vs Healthy Aged-matched Trained * Post	2.91399	0.168002	0.288268	1
494414	cg26080519	HBE1	0.0330859	11		ENST00000292896.2;ENST00000380259.2;ENST00000380237.1;ENST00000396895.1	TSS1500;5'UTR;5'UTR;5'UTR	HBE1;HBG2;HBE1;HBE1						NM_005330	TSS1500	HBE1	0.00488809	0.249016	9.5329	3.08754	0.249016	Cancer Trained * Post up vs Cancer Trained * Pre	0.0134828	Cancer Trained * Post up vs Cancer Trained * Pre	0.0850331	0.132031	3.21591	1.7933	0.132031	Healthy Aged-matched Trained * Post up vs Healthy Aged-matched Trained * Pre	0.00688849	Healthy Aged-matched Trained * Post up vs Healthy Aged-matched Trained * Pre	0.373598	0.0775009	0.820792	0.905976	0.0775009	Cancer Untrained * Post up vs Cancer Untrained * Pre	0.00443338	Cancer Untrained * Post up vs Cancer Untrained * Pre	0.791432	-0.0228659	0.0714489	-0.267299	-0.0228659	Cancer Trained * Pre down vs Cancer Untrained * Pre	-0.00122471	Cancer Trained * Pre down vs Cancer Untrained * Pre	0.704332	-0.0296405	0.147344	-0.383854	-0.0296405	Cancer Trained * Pre down vs Healthy Aged-matched Trained * Pre	-0.00169049	Cancer Trained * Pre down vs Healthy Aged-matched Trained * Pre	0.0772036	0.148649	3.39699	1.84309	0.148649	Cancer Trained * Post up vs Cancer Untrained * Post	0.00782474	Cancer Trained * Post up vs Cancer Untrained * Post	0.268732	0.0873443	1.27947	1.13114	0.0873443	Cancer Trained * Post up vs Healthy Aged-matched Trained * Post	0.00490386	Cancer Trained * Post up vs Healthy Aged-matched Trained * Post	2.91399	0.236933	0.406545	1
424228	cg24266227	KIAA1033	0.0330871	12		ENST00000548195.1;ENST00000311317.4;ENST00000547404.1	5'UTR;5'UTR;5'UTR	KIAA1033;KIAA1033;KIAA1033						NM_015275	Body	KIAA1033	0.0098022	0.202323	7.81739	2.79596	0.202323	Cancer Trained * Post up vs Cancer Trained * Pre	0.010554	Cancer Trained * Post up vs Cancer Trained * Pre	0.0654774	0.127264	3.71158	1.92655	0.127264	Healthy Aged-matched Trained * Post up vs Healthy Aged-matched Trained * Pre	0.00636195	Healthy Aged-matched Trained * Post up vs Healthy Aged-matched Trained * Pre	0.140842	0.11673	2.31303	1.52086	0.11673	Cancer Untrained * Post up vs Cancer Untrained * Pre	0.00610056	Cancer Untrained * Post up vs Cancer Untrained * Pre	0.401068	-0.0655672	0.729777	-0.85427	-0.0655672	Cancer Trained * Pre down vs Cancer Untrained * Pre	-0.00343858	Cancer Trained * Pre down vs Cancer Untrained * Pre	0.266948	-0.0786677	1.28929	-1.13547	-0.0786677	Cancer Trained * Pre down vs Healthy Aged-matched Trained * Pre	-0.00436407	Cancer Trained * Pre down vs Healthy Aged-matched Trained * Pre	0.784248	0.0200264	0.0765901	0.276749	0.0200264	Cancer Trained * Post up vs Cancer Untrained * Post	0.00101488	Cancer Trained * Post up vs Cancer Untrained * Post	0.958884	-0.00360778	0.00271168	-0.0520738	-0.00360778	Cancer Trained * Post down vs Healthy Aged-matched Trained * Post	-0.000172005	Cancer Trained * Post down vs Healthy Aged-matched Trained * Post	2.91396	0.190732	0.327273	1
222022	cg05203613	LAG3	0.0330873	12		ENST00000538079.1;ENST00000542258.1;ENST00000541049.1	5'UTR;5'UTR;TSS1500	LAG3;LAG3;LAG3				S_Shelf	chr12:6882855-6883184	NM_002286	Body	LAG3	0.00367871	0.300283	10.2663	3.20411	0.300283	Cancer Trained * Post up vs Cancer Trained * Pre	0.0125396	Cancer Trained * Post up vs Cancer Trained * Pre	0.139127	0.130704	2.33405	1.52776	0.130704	Healthy Aged-matched Trained * Post up vs Healthy Aged-matched Trained * Pre	0.005339	Healthy Aged-matched Trained * Post up vs Healthy Aged-matched Trained * Pre	0.658884	0.0444108	0.199607	0.446774	0.0444108	Cancer Untrained * Post up vs Cancer Untrained * Pre	0.0019421	Cancer Untrained * Post up vs Cancer Untrained * Pre	0.676396	-0.0419808	0.178361	-0.422328	-0.0419808	Cancer Trained * Pre down vs Cancer Untrained * Pre	-0.00188259	Cancer Trained * Pre down vs Cancer Untrained * Pre	0.420887	-0.0734297	0.669705	-0.818355	-0.0734297	Cancer Trained * Pre down vs Healthy Aged-matched Trained * Pre	-0.00321337	Cancer Trained * Pre down vs Healthy Aged-matched Trained * Pre	0.0312478	0.213892	5.20884	2.28229	0.213892	Cancer Trained * Post up vs Cancer Untrained * Post	0.00871485	Cancer Trained * Post up vs Cancer Untrained * Post	0.29415	0.0961501	1.14826	1.07157	0.0961501	Cancer Trained * Post up vs Healthy Aged-matched Trained * Post	0.00398719	Cancer Trained * Post up vs Healthy Aged-matched Trained * Post	2.91395	0.319919	0.548944	1
248832	cg06359077	NTRK1	0.0330901	1		ENST00000489021.2;ENST00000530298.1	5'UTR;5'UTR	NTRK1;NTRK1						NM_001007792;NM_002529;NM_001012331	Body;Body;Body	NTRK1;NTRK1;NTRK1	0.0013205	0.362229	13.071	3.61539	0.362229	Cancer Trained * Post up vs Cancer Trained * Pre	0.0157608	Cancer Trained * Post up vs Cancer Trained * Pre	0.559254	0.054133	0.350307	0.591867	0.054133	Healthy Aged-matched Trained * Post up vs Healthy Aged-matched Trained * Pre	0.00259481	Healthy Aged-matched Trained * Post up vs Healthy Aged-matched Trained * Pre	0.71736	-0.0389064	0.13404	-0.366114	-0.0389064	Cancer Untrained * Post down vs Cancer Untrained * Pre	-0.00192327	Cancer Untrained * Post down vs Cancer Untrained * Pre	0.23408	-0.129582	1.48689	-1.21938	-0.129582	Cancer Trained * Pre down vs Cancer Untrained * Pre	-0.00642948	Cancer Trained * Pre down vs Cancer Untrained * Pre	0.239304	-0.115636	1.45318	-1.20548	-0.115636	Cancer Trained * Pre down vs Healthy Aged-matched Trained * Pre	-0.00568032	Cancer Trained * Pre down vs Healthy Aged-matched Trained * Pre	0.0119675	0.271554	7.34606	2.71036	0.271554	Cancer Trained * Post up vs Cancer Untrained * Post	0.0112546	Cancer Trained * Post up vs Cancer Untrained * Post	0.0557522	0.19246	4.02542	2.00635	0.19246	Cancer Trained * Post up vs Healthy Aged-matched Trained * Post	0.00748566	Cancer Trained * Post up vs Healthy Aged-matched Trained * Post	2.91389	0.365628	0.627389	1
470329	cg17380446	EIF3D	0.0330918	22		ENST00000462794.1;ENST00000216190.8	3'UTR;ExonBnd	EIF3D;EIF3D						NM_003753;NM_003753	ExonBnd;Body	EIF3D;EIF3D	0.00774542	0.253646	8.38541	2.89576	0.253646	Cancer Trained * Post up vs Cancer Trained * Pre	0.0106056	Cancer Trained * Post up vs Cancer Trained * Pre	0.171929	0.112452	1.97782	1.40635	0.112452	Healthy Aged-matched Trained * Post up vs Healthy Aged-matched Trained * Pre	0.00439448	Healthy Aged-matched Trained * Post up vs Healthy Aged-matched Trained * Pre	0.0667244	0.178107	3.67519	1.91708	0.178107	Cancer Untrained * Post up vs Cancer Untrained * Pre	0.00791893	Cancer Untrained * Post up vs Cancer Untrained * Pre	0.847033	0.0181089	0.0379927	0.194917	0.0181089	Cancer Trained * Pre up vs Cancer Untrained * Pre	0.00100215	Cancer Trained * Pre up vs Cancer Untrained * Pre	0.603907	-0.0440651	0.276088	-0.52544	-0.0440651	Cancer Trained * Pre down vs Healthy Aged-matched Trained * Pre	-0.00191164	Cancer Trained * Pre down vs Healthy Aged-matched Trained * Pre	0.295226	0.0936475	1.14304	1.06913	0.0936475	Cancer Trained * Post up vs Cancer Untrained * Post	0.0036888	Cancer Trained * Post up vs Cancer Untrained * Post	0.257737	0.0971284	1.34137	1.15818	0.0971284	Cancer Trained * Post up vs Healthy Aged-matched Trained * Post	0.00429946	Cancer Trained * Post up vs Healthy Aged-matched Trained * Post	2.91385	0.279453	0.479525	1
118790	cg09822907	EME1	0.0331009	17		ENST00000514928.1;ENST00000507088.1;ENST00000393271.2;ENST00000511711.1;ENST00000511519	3'UTR;TSS200;TSS200;TSS200;TSS200	MRPL27;MRPL27;EME1;EME1;EME1		Promoter_Associated	17:48449966-48450820	Island	chr17:48450456-48450665	NM_001166131;NM_016504;NM_152463	TSS200;Body;TSS200	EME1;MRPL27;EME1	0.00655241	-0.293798	8.79668	-2.96592	-0.293798	Cancer Trained * Post down vs Cancer Trained * Pre	-0.00439365	Cancer Trained * Post down vs Cancer Trained * Pre	0.817846	0.0210474	0.0541753	0.232756	0.0210474	Healthy Aged-matched Trained * Post up vs Healthy Aged-matched Trained * Pre	0.000379163	Healthy Aged-matched Trained * Post up vs Healthy Aged-matched Trained * Pre	0.908825	-0.0121548	0.0133835	-0.115687	-0.0121548	Cancer Untrained * Post down vs Cancer Untrained * Pre	-0.000107004	Cancer Untrained * Post down vs Cancer Untrained * Pre	0.136204	0.161768	2.37058	1.53967	0.161768	Cancer Trained * Pre up vs Cancer Untrained * Pre	0.00262359	Cancer Trained * Pre up vs Cancer Untrained * Pre	0.00362027	0.304499	10.3082	3.21064	0.304499	Cancer Trained * Pre up vs Healthy Aged-matched Trained * Pre	0.0045867	Cancer Trained * Pre up vs Healthy Aged-matched Trained * Pre	0.237539	-0.119875	1.46447	-1.21015	-0.119875	Cancer Trained * Post down vs Cancer Untrained * Post	-0.00166305	Cancer Trained * Post down vs Cancer Untrained * Post	0.914007	-0.0103456	0.0118993	-0.109084	-0.0103456	Cancer Trained * Post down vs Healthy Aged-matched Trained * Post	-0.000186117	Cancer Trained * Post down vs Healthy Aged-matched Trained * Post	2.91364	0.357375	0.613279	1
56096	cg08623010	ZNF514	0.0331061	2		ENST00000295208.2;ENST00000295208.2;ENST00000411425.1	5'UTR;1stExon;TSS200	ZNF514;ZNF514;ZNF514		Unclassified	2:95824692-95825906	Island	chr2:95824802-95825721	NM_032788	TSS200	ZNF514	0.00417537	-0.302365	9.9372	-3.15233	-0.302365	Cancer Trained * Post down vs Cancer Trained * Pre	-0.00521893	Cancer Trained * Post down vs Cancer Trained * Pre	0.804996	-0.0218483	0.0622612	-0.249522	-0.0218483	Healthy Aged-matched Trained * Post down vs Healthy Aged-matched Trained * Pre	-0.0004331	Healthy Aged-matched Trained * Post down vs Healthy Aged-matched Trained * Pre	0.199668	-0.134022	1.73541	-1.31735	-0.134022	Cancer Untrained * Post down vs Cancer Untrained * Pre	-0.00229486	Cancer Untrained * Post down vs Cancer Untrained * Pre	0.108267	0.169457	2.77438	1.66565	0.169457	Cancer Trained * Pre up vs Cancer Untrained * Pre	0.00305565	Cancer Trained * Pre up vs Cancer Untrained * Pre	0.0143012	0.241808	6.93316	2.63309	0.241808	Cancer Trained * Pre up vs Healthy Aged-matched Trained * Pre	0.00426956	Cancer Trained * Pre up vs Healthy Aged-matched Trained * Pre	0.990826	0.00111399	0.000134884	0.011614	0.00111399	Cancer Trained * Post up vs Cancer Untrained * Post	0.000131572	Cancer Trained * Post up vs Cancer Untrained * Post	0.676989	-0.0387086	0.177666	-0.421505	-0.0387086	Cancer Trained * Post down vs Healthy Aged-matched Trained * Post	-0.000516276	Cancer Trained * Post down vs Healthy Aged-matched Trained * Post	2.91352	0.335063	0.575014	1
435375	cg07486862	CSTL1	0.0331083	20		ENST00000538508.1;ENST00000246020.2;ENST00000485969.1;ENST00000472140.1	TSS1500;TSS1500;TSS1500;TSS200	CSTL1;CSTL1;CSTL1;CSTL1						NM_138283	TSS200	CSTL1	0.0027995	0.221461	10.9891	3.31499	0.221461	Cancer Trained * Post up vs Cancer Trained * Pre	0.0127711	Cancer Trained * Post up vs Cancer Trained * Pre	0.121082	0.0978737	2.57562	1.60487	0.0978737	Healthy Aged-matched Trained * Post up vs Healthy Aged-matched Trained * Pre	0.00569956	Healthy Aged-matched Trained * Post up vs Healthy Aged-matched Trained * Pre	0.996577	-0.000307083	1.87814e-05	-0.00433375	-0.000307083	Cancer Untrained * Post down vs Cancer Untrained * Pre	-0.000147891	Cancer Untrained * Post down vs Cancer Untrained * Pre	0.115052	-0.115695	2.66592	-1.63277	-0.115695	Cancer Trained * Pre down vs Cancer Untrained * Pre	-0.0069391	Cancer Trained * Pre down vs Cancer Untrained * Pre	0.696302	-0.0252554	0.155907	-0.39485	-0.0252554	Cancer Trained * Pre down vs Healthy Aged-matched Trained * Pre	-0.00147439	Cancer Trained * Pre down vs Healthy Aged-matched Trained * Pre	0.124906	0.106073	2.52103	1.58778	0.106073	Cancer Trained * Post up vs Cancer Untrained * Post	0.00597987	Cancer Trained * Post up vs Cancer Untrained * Post	0.136768	0.0983323	2.36346	1.53736	0.0983323	Cancer Trained * Post up vs Healthy Aged-matched Trained * Post	0.00559714	Cancer Trained * Post up vs Healthy Aged-matched Trained * Post	2.91347	0.162537	0.278941	1
236375	cg17474216	C12orf29	0.0331271	12		ENST00000548757.1;ENST00000356891.3;ENST00000550333.1;ENST00000552121.1;ENST00000546547	5'UTR;TSS1500;TSS1500;TSS1500;TSS200;TSS1500;TSS1500;TSS1500;1stExon;5'UTR	C12orf29;C12orf29;C12orf29;C12orf29;C12orf50;C12orf29;C12orf29;C12orf29;C12orf29;C12orf				N_Shore	chr12:88429105-88429606	NM_001009894	TSS1500	C12orf29	0.0021702	0.277521	11.6791	3.41748	0.277521	Cancer Trained * Post up vs Cancer Trained * Pre	0.0112633	Cancer Trained * Post up vs Cancer Trained * Pre	0.144311	0.111725	2.27143	1.50713	0.111725	Healthy Aged-matched Trained * Post up vs Healthy Aged-matched Trained * Pre	0.00432682	Healthy Aged-matched Trained * Post up vs Healthy Aged-matched Trained * Pre	0.644017	0.0402882	0.218788	0.467748	0.0402882	Cancer Untrained * Post up vs Cancer Untrained * Pre	0.00144029	Cancer Untrained * Post up vs Cancer Untrained * Pre	0.197671	-0.11399	1.75145	-1.32342	-0.11399	Cancer Trained * Pre down vs Cancer Untrained * Pre	-0.00512822	Cancer Trained * Pre down vs Cancer Untrained * Pre	0.163963	-0.111492	2.05635	-1.434	-0.111492	Cancer Trained * Pre down vs Healthy Aged-matched Trained * Pre	-0.00495583	Cancer Trained * Pre down vs Healthy Aged-matched Trained * Pre	0.141647	0.123243	2.30327	1.51765	0.123243	Cancer Trained * Post up vs Cancer Untrained * Post	0.00469481	Cancer Trained * Post up vs Cancer Untrained * Post	0.491342	0.054304	0.487834	0.698451	0.054304	Cancer Trained * Post up vs Healthy Aged-matched Trained * Post	0.00198066	Cancer Trained * Post up vs Healthy Aged-matched Trained * Post	2.91304	0.240125	0.412155	1
313709	cg22727231		0.0331543	12		ENST00000535917.1;ENST00000535721.1	3'UTR;3'UTR	RP11-123O10.3;RP11-123O10.4				N_Shelf	chr12:67462670-67463724				0.00541893	0.294564	9.27158	3.04493	0.294564	Cancer Trained * Post up vs Cancer Trained * Pre	0.0147309	Cancer Trained * Post up vs Cancer Trained * Pre	0.085517	0.158107	3.20535	1.79035	0.158107	Healthy Aged-matched Trained * Post up vs Healthy Aged-matched Trained * Pre	0.00738441	Healthy Aged-matched Trained * Post up vs Healthy Aged-matched Trained * Pre	0.370991	0.0934766	0.829941	0.911011	0.0934766	Cancer Untrained * Post up vs Cancer Untrained * Pre	0.00493298	Cancer Untrained * Post up vs Cancer Untrained * Pre	0.260762	-0.118066	1.32401	-1.15066	-0.118066	Cancer Trained * Pre down vs Cancer Untrained * Pre	-0.00579806	Cancer Trained * Pre down vs Cancer Untrained * Pre	0.144587	-0.139491	2.26817	-1.50605	-0.139491	Cancer Trained * Pre down vs Healthy Aged-matched Trained * Pre	-0.00736918	Cancer Trained * Pre down vs Healthy Aged-matched Trained * Pre	0.398935	0.0830217	0.736508	0.8582	0.0830217	Cancer Trained * Post up vs Cancer Untrained * Post	0.00399987	Cancer Trained * Post up vs Cancer Untrained * Post	0.974131	-0.00303366	0.0010728	-0.0327536	-0.00303366	Cancer Trained * Post down vs Healthy Aged-matched Trained * Post	-2.26835e-05	Cancer Trained * Post down vs Healthy Aged-matched Trained * Post	2.91242	0.340698	0.584906	1
32668	cg00890148	GSS	0.0331706	20		ENST00000216951.2	TSS200	GSS		Promoter_Associated	20:33543031-33544467	Island	chr20:33543082-33543846	NM_000178	TSS200	GSS	0.00821459	-0.294386	8.24236	-2.87095	-0.294386	Cancer Trained * Post down vs Cancer Trained * Pre	-0.00535842	Cancer Trained * Post down vs Cancer Trained * Pre	0.535958	-0.0587466	0.393879	-0.627598	-0.0587466	Healthy Aged-matched Trained * Post down vs Healthy Aged-matched Trained * Pre	-0.000919111	Healthy Aged-matched Trained * Post down vs Healthy Aged-matched Trained * Pre	0.629488	-0.0531237	0.238584	-0.48845	-0.0531237	Cancer Untrained * Post down vs Cancer Untrained * Pre	-0.000930531	Cancer Untrained * Post down vs Cancer Untrained * Pre	0.347357	0.104165	0.917297	0.957756	0.104165	Cancer Trained * Pre up vs Cancer Untrained * Pre	0.00202087	Cancer Trained * Pre up vs Cancer Untrained * Pre	0.0160467	0.253551	6.67015	2.58266	0.253551	Cancer Trained * Pre up vs Healthy Aged-matched Trained * Pre	0.00459434	Cancer Trained * Pre up vs Healthy Aged-matched Trained * Pre	0.193257	-0.137097	1.78761	-1.33702	-0.137097	Cancer Trained * Post down vs Cancer Untrained * Post	-0.00240702	Cancer Trained * Post down vs Cancer Untrained * Post	0.856706	0.0179113	0.0332858	0.182444	0.0179113	Cancer Trained * Post up vs Healthy Aged-matched Trained * Post	0.000155028	Cancer Trained * Post up vs Healthy Aged-matched Trained * Post	2.91204	0.382728	0.657148	1
486408	cg14808144	KANK4	0.0331717	1		ENST00000354381.3;ENST00000371153.4	5'UTR;5'UTR	KANK4;KANK4						NM_181712	5'UTR	KANK4	0.00459481	0.326475	9.69093	3.11303	0.326475	Cancer Trained * Post up vs Cancer Trained * Pre	0.0135466	Cancer Trained * Post up vs Cancer Trained * Pre	0.130933	0.14951	2.43886	1.56168	0.14951	Healthy Aged-matched Trained * Post up vs Healthy Aged-matched Trained * Pre	0.00601498	Healthy Aged-matched Trained * Post up vs Healthy Aged-matched Trained * Pre	0.509097	0.0745106	0.448691	0.669844	0.0745106	Cancer Untrained * Post up vs Cancer Untrained * Pre	0.00292962	Cancer Untrained * Post up vs Cancer Untrained * Pre	0.652588	-0.0506824	0.2076	-0.455631	-0.0506824	Cancer Trained * Pre down vs Cancer Untrained * Pre	-0.00277184	Cancer Trained * Pre down vs Cancer Untrained * Pre	0.246437	-0.119172	1.40865	-1.18687	-0.119172	Cancer Trained * Pre down vs Healthy Aged-matched Trained * Pre	-0.00529041	Cancer Trained * Pre down vs Healthy Aged-matched Trained * Pre	0.0664328	0.201282	3.68363	1.91928	0.201282	Cancer Trained * Post up vs Cancer Untrained * Post	0.00784516	Cancer Trained * Post up vs Cancer Untrained * Post	0.570047	0.0577931	0.331288	0.575576	0.0577931	Cancer Trained * Post up vs Healthy Aged-matched Trained * Post	0.00224123	Cancer Trained * Post up vs Healthy Aged-matched Trained * Post	2.91202	0.40035	0.68741	1
347137	cg06416309	TMEM134	0.033175	11		ENST00000535585.1;ENST00000540133.1;ENST00000308022.2;ENST00000501408.2;ENST00000545682	TSS1500;TSS1500;TSS1500;TSS1500;TSS1500;TSS1500;TSS1500;TSS1500;TSS1500	TMEM134;TMEM134;TMEM134;TMEM134;TMEM134;TMEM134;TMEM134;TMEM134;TMEM134				S_Shore	chr11:67236264-67236953	NM_025124;NM_001078651;NM_001078650	TSS1500;TSS1500;TSS1500	TMEM134;TMEM134;TMEM134	0.00520481	0.410446	9.37347	3.06161	0.410446	Cancer Trained * Post up vs Cancer Trained * Pre	0.0293344	Cancer Trained * Post up vs Cancer Trained * Pre	0.771839	0.0358741	0.0859274	0.293134	0.0358741	Healthy Aged-matched Trained * Post up vs Healthy Aged-matched Trained * Pre	0.00203706	Healthy Aged-matched Trained * Post up vs Healthy Aged-matched Trained * Pre	0.385043	0.12572	0.781709	0.884143	0.12572	Cancer Untrained * Post up vs Cancer Untrained * Pre	0.0100526	Cancer Untrained * Post up vs Cancer Untrained * Pre	0.990906	0.00163692	0.000132523	0.0115119	0.00163692	Cancer Trained * Pre up vs Cancer Untrained * Pre	-1.477e-05	Cancer Trained * Pre down vs Cancer Untrained * Pre	0.0711222	-0.241933	3.55277	-1.88488	-0.241933	Cancer Trained * Pre down vs Healthy Aged-matched Trained * Pre	-0.0184709	Cancer Trained * Pre down vs Healthy Aged-matched Trained * Pre	0.0426519	0.286363	4.5627	2.13605	0.286363	Cancer Trained * Post up vs Cancer Untrained * Post	0.019267	Cancer Trained * Post up vs Cancer Untrained * Post	0.311321	0.132639	1.06787	1.03338	0.132639	Cancer Trained * Post up vs Healthy Aged-matched Trained * Post	0.00882643	Cancer Trained * Post up vs Healthy Aged-matched Trained * Post	2.91194	0.65419	1.12329	1
135421	cg22227772	LOXL4	0.0331795	10		ENST00000433374.1	TSS1500	RP11-34A14.3						NM_032211	Body	LOXL4	0.00445665	0.437702	9.76924	3.12558	0.437702	Cancer Trained * Post up vs Cancer Trained * Pre	0.0166885	Cancer Trained * Post up vs Cancer Trained * Pre	0.633243	0.0617555	0.233366	0.48308	0.0617555	Healthy Aged-matched Trained * Post up vs Healthy Aged-matched Trained * Pre	0.00283125	Healthy Aged-matched Trained * Post up vs Healthy Aged-matched Trained * Pre	0.968961	-0.00583777	0.00154471	-0.0393028	-0.00583777	Cancer Untrained * Post down vs Cancer Untrained * Pre	-0.000696683	Cancer Untrained * Post down vs Cancer Untrained * Pre	0.91118	-0.0167376	0.0126981	-0.112686	-0.0167376	Cancer Trained * Pre down vs Cancer Untrained * Pre	-0.000379598	Cancer Trained * Pre down vs Cancer Untrained * Pre	0.801325	-0.034099	0.0646809	-0.254324	-0.034099	Cancer Trained * Pre down vs Healthy Aged-matched Trained * Pre	-0.00126147	Cancer Trained * Pre down vs Healthy Aged-matched Trained * Pre	0.00538221	0.426802	9.28874	3.04774	0.426802	Cancer Trained * Post up vs Cancer Untrained * Post	0.0170056	Cancer Trained * Post up vs Cancer Untrained * Post	0.0172954	0.341847	6.50065	2.54964	0.341847	Cancer Trained * Post up vs Healthy Aged-matched Trained * Post	0.0125958	Cancer Trained * Post up vs Healthy Aged-matched Trained * Post	2.91184	0.713794	1.22568	1
465755	cg16762534	RABEP1	0.0331978	17		ENST00000570487.1;ENST00000575475.1	5'UTR;5'UTR	RABEP1;RABEP1						NM_004703;NM_001083585	Body;Body	RABEP1;RABEP1	0.00210095	0.362555	11.7682	3.43047	0.362555	Cancer Trained * Post up vs Cancer Trained * Pre	0.0112406	Cancer Trained * Post up vs Cancer Trained * Pre	0.518491	0.063187	0.42894	0.654935	0.063187	Healthy Aged-matched Trained * Post up vs Healthy Aged-matched Trained * Pre	0.00176856	Healthy Aged-matched Trained * Post up vs Healthy Aged-matched Trained * Pre	0.424	-0.0911141	0.660661	-0.812811	-0.0911141	Cancer Untrained * Post down vs Cancer Untrained * Pre	-0.0031541	Cancer Untrained * Post down vs Cancer Untrained * Pre	0.22718	-0.138788	1.53289	-1.2381	-0.138788	Cancer Trained * Pre down vs Cancer Untrained * Pre	-0.00485484	Cancer Trained * Pre down vs Cancer Untrained * Pre	0.458978	-0.0761091	0.565746	-0.752161	-0.0761091	Cancer Trained * Pre down vs Healthy Aged-matched Trained * Pre	-0.00267585	Cancer Trained * Pre down vs Healthy Aged-matched Trained * Pre	0.00634439	0.314881	8.87675	2.97939	0.314881	Cancer Trained * Post up vs Cancer Untrained * Post	0.00953987	Cancer Trained * Post up vs Cancer Untrained * Post	0.0367661	0.223259	4.86818	2.2064	0.223259	Cancer Trained * Post up vs Healthy Aged-matched Trained * Post	0.0067962	Cancer Trained * Post up vs Healthy Aged-matched Trained * Post	2.91142	0.406495	0.698104	1
62642	cg26523670	HK1	0.0332305	10		ENST00000493591.1;ENST00000359426.6;ENST00000405407.2;ENST00000464803.1;ENST00000483077	TSS1500;TSS200;TSS200;5'UTR;5'UTR;5'UTR;5'UTR	HK1;HK1;HK1;HK1;HK1;HK1;HK1		Promoter_Associated	10:71078254-71078777	Island	chr10:71077946-71079377	NM_033500;NM_033498;NM_033497;NM_033496;NM_000188	Body;Body;Body;Body;TSS200	HK1;HK1;HK1;HK1;HK1	0.00917861	-0.23413	7.97464	-2.82394	-0.23413	Cancer Trained * Post down vs Cancer Trained * Pre	-0.00403967	Cancer Trained * Post down vs Cancer Trained * Pre	0.671541	0.0324749	0.184109	0.429079	0.0324749	Healthy Aged-matched Trained * Post up vs Healthy Aged-matched Trained * Pre	0.000508256	Healthy Aged-matched Trained * Post up vs Healthy Aged-matched Trained * Pre	0.184216	-0.120091	1.86496	-1.36563	-0.120091	Cancer Untrained * Post down vs Cancer Untrained * Pre	-0.00223218	Cancer Untrained * Post down vs Cancer Untrained * Pre	0.672058	-0.0376691	0.183491	-0.428359	-0.0376691	Cancer Trained * Pre down vs Cancer Untrained * Pre	-0.000667151	Cancer Trained * Pre down vs Cancer Untrained * Pre	0.0463364	0.166405	4.39459	2.09633	0.166405	Cancer Trained * Pre up vs Healthy Aged-matched Trained * Pre	0.00288148	Cancer Trained * Pre up vs Healthy Aged-matched Trained * Pre	0.079229	-0.151707	3.3482	-1.82981	-0.151707	Cancer Trained * Post down vs Cancer Untrained * Post	-0.00247465	Cancer Trained * Post down vs Cancer Untrained * Post	0.218493	-0.1002	1.59338	-1.26229	-0.1002	Cancer Trained * Post down vs Healthy Aged-matched Trained * Post	-0.00166645	Cancer Trained * Post down vs Healthy Aged-matched Trained * Post	2.91067	0.250095	0.429618	1
28916	cg18149508	DFFA	0.0332326	1		ENST00000476658.1;ENST00000377036.2;ENST00000377038.3;ENST00000472851.1	TSS200;TSS200;TSS200;5'UTR	DFFA;DFFA;DFFA;PEX14		Promoter_Associated	1:10531945-10533033	Island	chr1:10532177-10532800	NM_004401;NM_213566	TSS200;TSS200	DFFA;DFFA	0.00301011	-0.347903	10.7954	-3.28564	-0.347903	Cancer Trained * Post down vs Cancer Trained * Pre	-0.00559621	Cancer Trained * Post down vs Cancer Trained * Pre	0.446747	-0.0747221	0.597589	-0.773039	-0.0747221	Healthy Aged-matched Trained * Post down vs Healthy Aged-matched Trained * Pre	-0.00126918	Healthy Aged-matched Trained * Post down vs Healthy Aged-matched Trained * Pre	0.708809	-0.0424241	0.142691	-0.377745	-0.0424241	Cancer Untrained * Post down vs Cancer Untrained * Pre	-0.000683838	Cancer Untrained * Post down vs Cancer Untrained * Pre	0.702461	0.0433975	0.149314	0.386411	0.0433975	Cancer Trained * Pre up vs Cancer Untrained * Pre	0.000820969	Cancer Trained * Pre up vs Cancer Untrained * Pre	0.151048	0.150161	2.19395	1.4812	0.150161	Cancer Trained * Pre up vs Healthy Aged-matched Trained * Pre	0.00249776	Cancer Trained * Pre up vs Healthy Aged-matched Trained * Pre	0.0204515	-0.262082	6.12628	-2.47513	-0.262082	Cancer Trained * Post down vs Cancer Untrained * Post	-0.00409141	Cancer Trained * Post down vs Cancer Untrained * Post	0.236288	-0.12302	1.47253	-1.21348	-0.12302	Cancer Trained * Post down vs Healthy Aged-matched Trained * Post	-0.00182927	Cancer Trained * Post down vs Healthy Aged-matched Trained * Post	2.91062	0.407918	0.70074	1
211677	cg23915833	ARNTL	0.0332518	11		ENST00000529390.1;ENST00000472842.1	5'UTR;TSS200	ARNTL;ARNTL						NM_001030272;NM_001178;NM_001297719;NM_001297722;NM_001297724;NM_001030273	Body;Body;Body;Body;Body;Body	ARNTL;ARNTL;ARNTL;ARNTL;ARNTL;ARNTL	0.00128746	0.331639	13.1437	3.62542	0.331639	Cancer Trained * Post up vs Cancer Trained * Pre	0.0143634	Cancer Trained * Post up vs Cancer Trained * Pre	0.843287	0.0166808	0.0399026	0.199756	0.0166808	Healthy Aged-matched Trained * Post up vs Healthy Aged-matched Trained * Pre	0.000779261	Healthy Aged-matched Trained * Post up vs Healthy Aged-matched Trained * Pre	0.578559	0.0546093	0.316785	0.562836	0.0546093	Cancer Untrained * Post up vs Cancer Untrained * Pre	0.00257508	Cancer Untrained * Post up vs Cancer Untrained * Pre	0.443468	-0.075553	0.606366	-0.778695	-0.075553	Cancer Trained * Pre down vs Cancer Untrained * Pre	-0.0035603	Cancer Trained * Pre down vs Cancer Untrained * Pre	0.0888146	-0.155076	3.13518	-1.77064	-0.155076	Cancer Trained * Pre down vs Healthy Aged-matched Trained * Pre	-0.00707409	Cancer Trained * Pre down vs Healthy Aged-matched Trained * Pre	0.037071	0.201477	4.85105	2.20251	0.201477	Cancer Trained * Post up vs Cancer Untrained * Post	0.00822804	Cancer Trained * Post up vs Cancer Untrained * Post	0.0798919	0.159883	3.33254	1.82552	0.159883	Cancer Trained * Post up vs Healthy Aged-matched Trained * Post	0.00651007	Cancer Trained * Post up vs Healthy Aged-matched Trained * Post	2.91018	0.304401	0.522993	1
480591	cg12241326	KCTD1	0.0332519	18		ENST00000408011.2;ENST00000317932.6	5'UTR;5'UTR	KCTD1;KCTD1						NM_001142730;NM_001258222;NM_001136205;NM_001258221;NM_198991	Body;Body;5'UTR;5'UTR;5'UTR	KCTD1;KCTD1;KCTD1;KCTD1;KCTD1	0.0028881	0.33577	10.9058	3.30239	0.33577	Cancer Trained * Post up vs Cancer Trained * Pre	0.0161966	Cancer Trained * Post up vs Cancer Trained * Pre	0.663529	0.0408636	0.193833	0.440265	0.0408636	Healthy Aged-matched Trained * Post up vs Healthy Aged-matched Trained * Pre	0.00169372	Healthy Aged-matched Trained * Post up vs Healthy Aged-matched Trained * Pre	0.107571	-0.180002	2.78596	-1.66912	-0.180002	Cancer Untrained * Post down vs Cancer Untrained * Pre	-0.00903417	Cancer Untrained * Post down vs Cancer Untrained * Pre	0.0623441	-0.210406	3.80659	-1.95105	-0.210406	Cancer Trained * Pre down vs Cancer Untrained * Pre	-0.0107484	Cancer Trained * Pre down vs Cancer Untrained * Pre	0.287768	-0.105734	1.17976	-1.08617	-0.105734	Cancer Trained * Pre down vs Healthy Aged-matched Trained * Pre	-0.0058992	Cancer Trained * Pre down vs Healthy Aged-matched Trained * Pre	0.00598961	0.305366	9.02018	3.00336	0.305366	Cancer Trained * Post up vs Cancer Untrained * Post	0.0144824	Cancer Trained * Post up vs Cancer Untrained * Post	0.0633213	0.189172	3.77639	1.94329	0.189172	Cancer Trained * Post up vs Healthy Aged-matched Trained * Post	0.00860369	Cancer Trained * Post up vs Healthy Aged-matched Trained * Post	2.91018	0.37606	0.646111	1
91558	cg10626209	ZNF792	0.033256	19		ENST00000404801.1	TSS200	ZNF792		Promoter_Associated	19:35455108-35455318	Island	chr19:35454467-35455247	NM_175872	TSS200	ZNF792	0.00350683	-0.320328	10.3917	-3.22361	-0.320328	Cancer Trained * Post down vs Cancer Trained * Pre	-0.00322738	Cancer Trained * Post down vs Cancer Trained * Pre	0.1438	0.136896	2.27749	1.50914	0.136896	Healthy Aged-matched Trained * Post up vs Healthy Aged-matched Trained * Pre	0.00159421	Healthy Aged-matched Trained * Post up vs Healthy Aged-matched Trained * Pre	0.958933	-0.00548186	0.0027052	-0.0520115	-0.00548186	Cancer Untrained * Post down vs Cancer Untrained * Pre	1.64052e-05	Cancer Untrained * Post up vs Cancer Untrained * Pre	0.403173	0.0896299	0.723183	0.850402	0.0896299	Cancer Trained * Pre up vs Cancer Untrained * Pre	0.0010203	Cancer Trained * Pre up vs Cancer Untrained * Pre	0.157679	0.138577	2.12161	1.45658	0.138577	Cancer Trained * Pre up vs Healthy Aged-matched Trained * Pre	0.00151821	Cancer Trained * Pre up vs Healthy Aged-matched Trained * Pre	0.0323326	-0.225216	5.13683	-2.26646	-0.225216	Cancer Trained * Post down vs Cancer Untrained * Post	-0.00222349	Cancer Trained * Post down vs Cancer Untrained * Post	0.00257143	-0.318647	11.2177	-3.34928	-0.318647	Cancer Trained * Post down vs Healthy Aged-matched Trained * Post	-0.00330338	Cancer Trained * Post down vs Healthy Aged-matched Trained * Post	2.91009	0.359187	0.617142	1
8253	cg26297547	CA4	0.0332591	17	DMR							Island	chr17:58227241-58227720	NM_000717	Body	CA4	0.00637754	-0.224757	8.8638	-2.97721	-0.224757	Cancer Trained * Post down vs Cancer Trained * Pre	-0.00426456	Cancer Trained * Post down vs Cancer Trained * Pre	0.691375	-0.0276777	0.1613	-0.401621	-0.0276777	Healthy Aged-matched Trained * Post down vs Healthy Aged-matched Trained * Pre	-0.000519547	Healthy Aged-matched Trained * Post down vs Healthy Aged-matched Trained * Pre	0.899335	0.0102327	0.0163312	0.127793	0.0102327	Cancer Untrained * Post up vs Cancer Untrained * Pre	0.000222579	Cancer Untrained * Post up vs Cancer Untrained * Pre	0.442819	0.0624415	0.608115	0.779818	0.0624415	Cancer Trained * Pre up vs Cancer Untrained * Pre	0.00125751	Cancer Trained * Pre up vs Cancer Untrained * Pre	0.0308837	0.165353	5.23364	2.28771	0.165353	Cancer Trained * Pre up vs Healthy Aged-matched Trained * Pre	0.00309192	Cancer Trained * Pre up vs Healthy Aged-matched Trained * Pre	0.0310227	-0.172548	5.22414	-2.28564	-0.172548	Cancer Trained * Post down vs Cancer Untrained * Post	-0.00322963	Cancer Trained * Post down vs Cancer Untrained * Post	0.664466	-0.0317269	0.192679	-0.438952	-0.0317269	Cancer Trained * Post down vs Healthy Aged-matched Trained * Post	-0.000653092	Cancer Trained * Post down vs Healthy Aged-matched Trained * Post	2.91002	0.207307	0.356195	1
607054	cg14222153	SLC9A11	0.0332596	1		ENST00000466087.1;ENST00000497689.1;ENST00000431459.1	TSS1500;3'UTR;5'UTR	SLC9C2;SLC9C2;RP3-436N22.3						NM_178527	Body	SLC9A11	0.00420378	0.314372	9.91968	3.14955	0.314372	Cancer Trained * Post up vs Cancer Trained * Pre	0.0236857	Cancer Trained * Post up vs Cancer Trained * Pre	0.836762	-0.0189705	0.0433461	-0.208197	-0.0189705	Healthy Aged-matched Trained * Post down vs Healthy Aged-matched Trained * Pre	-0.00146783	Healthy Aged-matched Trained * Post down vs Healthy Aged-matched Trained * Pre	0.246732	0.125572	1.40684	1.1861	0.125572	Cancer Untrained * Post up vs Cancer Untrained * Pre	0.00886085	Cancer Untrained * Post up vs Cancer Untrained * Pre	0.214716	-0.134776	1.62062	-1.27304	-0.134776	Cancer Trained * Pre down vs Cancer Untrained * Pre	-0.0109958	Cancer Trained * Pre down vs Cancer Untrained * Pre	0.34219	-0.0925321	0.937525	-0.968259	-0.0925321	Cancer Trained * Pre down vs Healthy Aged-matched Trained * Pre	-0.00759662	Cancer Trained * Pre down vs Healthy Aged-matched Trained * Pre	0.593133	0.0540238	0.292941	0.54124	0.0540238	Cancer Trained * Post up vs Cancer Untrained * Post	0.00382905	Cancer Trained * Post up vs Cancer Untrained * Post	0.0184987	0.240811	6.34964	2.51985	0.240811	Cancer Trained * Post up vs Healthy Aged-matched Trained * Post	0.0175569	Cancer Trained * Post up vs Healthy Aged-matched Trained * Post	2.91	0.362405	0.622688	1
439985	cg22565251	CLPTM1	0.0332654	19		ENST00000546079.1	5'UTR	CLPTM1				S_Shelf	chr19:45458213-45459083	NM_001294	Body	CLPTM1	0.00497254	0.237812	9.48931	3.08047	0.237812	Cancer Trained * Post up vs Cancer Trained * Pre	0.0375827	Cancer Trained * Post up vs Cancer Trained * Pre	0.372901	-0.0639421	0.823228	-0.907319	-0.0639421	Healthy Aged-matched Trained * Post down vs Healthy Aged-matched Trained * Pre	-0.0103648	Healthy Aged-matched Trained * Post down vs Healthy Aged-matched Trained * Pre	0.909698	-0.0093817	0.0131273	-0.114575	-0.0093817	Cancer Untrained * Post down vs Cancer Untrained * Pre	-0.00150158	Cancer Untrained * Post down vs Cancer Untrained * Pre	0.54544	-0.0501908	0.375718	-0.612958	-0.0501908	Cancer Trained * Pre down vs Cancer Untrained * Pre	-0.00784972	Cancer Trained * Pre down vs Cancer Untrained * Pre	0.549105	-0.0448902	0.368857	-0.607336	-0.0448902	Cancer Trained * Pre down vs Healthy Aged-matched Trained * Pre	-0.00720705	Cancer Trained * Pre down vs Healthy Aged-matched Trained * Pre	0.0172087	0.197003	6.51198	2.55186	0.197003	Cancer Trained * Post up vs Cancer Untrained * Post	0.0312346	Cancer Trained * Post up vs Cancer Untrained * Post	0.00187865	0.256864	12.0771	3.47521	0.256864	Cancer Trained * Post up vs Healthy Aged-matched Trained * Post	0.0407405	Cancer Trained * Post up vs Healthy Aged-matched Trained * Post	2.90987	0.21678	0.37249	1
64849	cg19978181		0.0332694	5						Unclassified_Cell_type_specific	5:76923831-76924022	Island	chr5:76923887-76924502				0.00177536	-0.316524	12.2345	-3.49778	-0.316524	Cancer Trained * Post down vs Cancer Trained * Pre	-0.00680692	Cancer Trained * Post down vs Cancer Trained * Pre	0.491206	-0.0577161	0.488142	-0.698672	-0.0577161	Healthy Aged-matched Trained * Post down vs Healthy Aged-matched Trained * Pre	-0.00106552	Healthy Aged-matched Trained * Post down vs Healthy Aged-matched Trained * Pre	0.83028	-0.0207895	0.0469144	-0.216597	-0.0207895	Cancer Untrained * Post down vs Cancer Untrained * Pre	-0.000110098	Cancer Untrained * Post down vs Cancer Untrained * Pre	0.0333414	0.216167	5.07224	2.25216	0.216167	Cancer Trained * Pre up vs Cancer Untrained * Pre	0.00482141	Cancer Trained * Pre up vs Cancer Untrained * Pre	0.0258601	0.20527	5.6132	2.36922	0.20527	Cancer Trained * Pre up vs Healthy Aged-matched Trained * Pre	0.0046054	Cancer Trained * Pre up vs Healthy Aged-matched Trained * Pre	0.387632	-0.079567	0.773103	-0.879263	-0.079567	Cancer Trained * Post down vs Cancer Untrained * Post	-0.00187541	Cancer Trained * Post down vs Cancer Untrained * Post	0.542208	-0.0535379	0.381842	-0.617934	-0.0535379	Cancer Trained * Post down vs Healthy Aged-matched Trained * Post	-0.00113601	Cancer Trained * Post down vs Healthy Aged-matched Trained * Post	2.90978	0.297851	0.511809	1
738135	cg19790752	MID1	0.0332695	X		ENST00000380785.1;ENST00000380787.1	TSS1500;TSS1500	MID1;MID1						NM_033290	TSS1500	MID1	0.00696293	0.719352	8.64651	2.9405	0.719352	Cancer Trained * Post up vs Cancer Trained * Pre	0.110818	Cancer Trained * Post up vs Cancer Trained * Pre	0.657321	-0.100265	0.201575	-0.448971	-0.100265	Healthy Aged-matched Trained * Post down vs Healthy Aged-matched Trained * Pre	-0.0175436	Healthy Aged-matched Trained * Post down vs Healthy Aged-matched Trained * Pre	0.0548754	0.522618	4.05672	2.01413	0.522618	Cancer Untrained * Post up vs Cancer Untrained * Pre	0.0847523	Cancer Untrained * Post up vs Cancer Untrained * Pre	0.730795	0.0902831	0.121065	0.347944	0.0902831	Cancer Trained * Pre up vs Cancer Untrained * Pre	0.0156076	Cancer Trained * Pre up vs Cancer Untrained * Pre	0.392798	-0.203676	0.756184	-0.869588	-0.203676	Cancer Trained * Pre down vs Healthy Aged-matched Trained * Pre	-0.0328609	Cancer Trained * Pre down vs Healthy Aged-matched Trained * Pre	0.251758	0.287017	1.37649	1.17324	0.287017	Cancer Trained * Post up vs Cancer Untrained * Post	0.0416734	Cancer Trained * Post up vs Cancer Untrained * Post	0.0144115	0.61594	6.91551	2.62974	0.61594	Cancer Trained * Post up vs Healthy Aged-matched Trained * Post	0.0955009	Cancer Trained * Post up vs Healthy Aged-matched Trained * Post	2.90978	2.17677	3.74043	1
398649	cg16333992	STK32B	0.0332769	4	DMR	ENST00000282908.5;ENST00000512018.1	1stExon;1stExon	STK32B;STK32B		Unclassified_Cell_type_specific	4:5053580-5053651	Island	chr4:5053230-5054092	NM_018401	1stExon	STK32B	0.00186823	-0.614971	12.0925	-3.47743	-0.614971	Cancer Trained * Post down vs Cancer Trained * Pre	-0.0184333	Cancer Trained * Post down vs Cancer Trained * Pre	0.958355	-0.00851492	0.00278196	-0.0527443	-0.00851492	Healthy Aged-matched Trained * Post down vs Healthy Aged-matched Trained * Pre	0.000579111	Healthy Aged-matched Trained * Post up vs Healthy Aged-matched Trained * Pre	0.327754	0.187233	0.996373	0.998185	0.187233	Cancer Untrained * Post up vs Cancer Untrained * Pre	0.00585634	Cancer Untrained * Post up vs Cancer Untrained * Pre	0.173455	0.262823	1.96328	1.40117	0.262823	Cancer Trained * Pre up vs Cancer Untrained * Pre	0.00851739	Cancer Trained * Pre up vs Cancer Untrained * Pre	0.125918	0.268084	2.50691	1.58332	0.268084	Cancer Trained * Pre up vs Healthy Aged-matched Trained * Pre	0.00944207	Cancer Trained * Pre up vs Healthy Aged-matched Trained * Pre	0.00535299	-0.539381	9.30249	-3.05	-0.539381	Cancer Trained * Post down vs Cancer Untrained * Post	-0.0157723	Cancer Trained * Post down vs Cancer Untrained * Post	0.0566547	-0.338371	3.99378	-1.99844	-0.338371	Cancer Trained * Post down vs Healthy Aged-matched Trained * Post	-0.00957035	Cancer Trained * Post down vs Healthy Aged-matched Trained * Post	2.90961	1.13746	1.95466	1
675928	cg13687831	MCM10	0.0332818	10		ENST00000361282.3;ENST00000484800.1;ENST00000479669.1	5'UTR;5'UTR;5'UTR	MCM10;MCM10;MCM10				S_Shore	chr10:13203436-13203790	NM_182751;NM_018518	5'UTR;5'UTR	MCM10;MCM10	0.0054657	-0.608084	9.24991	-3.04137	-0.608084	Cancer Trained * Post down vs Cancer Trained * Pre	-0.0214105	Cancer Trained * Post down vs Cancer Trained * Pre	0.60249	0.0962799	0.278268	0.527511	0.0962799	Healthy Aged-matched Trained * Post up vs Healthy Aged-matched Trained * Pre	0.00263082	Healthy Aged-matched Trained * Post up vs Healthy Aged-matched Trained * Pre	0.389539	0.185703	0.766821	0.875683	0.185703	Cancer Untrained * Post up vs Cancer Untrained * Pre	0.00863859	Cancer Untrained * Post up vs Cancer Untrained * Pre	0.195698	0.281935	1.76748	1.32947	0.281935	Cancer Trained * Pre up vs Cancer Untrained * Pre	0.0118088	Cancer Trained * Pre up vs Cancer Untrained * Pre	0.013125	0.511188	7.13116	2.67042	0.511188	Cancer Trained * Pre up vs Healthy Aged-matched Trained * Pre	0.0183202	Cancer Trained * Pre up vs Healthy Aged-matched Trained * Pre	0.0168921	-0.511852	6.55389	-2.56006	-0.511852	Cancer Trained * Post down vs Cancer Untrained * Post	-0.0182403	Cancer Trained * Post down vs Cancer Untrained * Post	0.322574	-0.193176	1.01837	-1.00914	-0.193176	Cancer Trained * Post down vs Healthy Aged-matched Trained * Post	-0.00572117	Cancer Trained * Post down vs Healthy Aged-matched Trained * Post	2.9095	1.45384	2.49844	1
61652	cg21995304		0.0332889	6								S_Shore	chr6:10390038-10390565				0.00144687	-0.47515	12.8104	-3.57916	-0.47515	Cancer Trained * Post down vs Cancer Trained * Pre	-0.0131379	Cancer Trained * Post down vs Cancer Trained * Pre	0.896826	-0.0158752	0.0171601	-0.130997	-0.0158752	Healthy Aged-matched Trained * Post down vs Healthy Aged-matched Trained * Pre	-0.000381281	Healthy Aged-matched Trained * Post down vs Healthy Aged-matched Trained * Pre	0.540935	-0.0872861	0.384272	-0.619897	-0.0872861	Cancer Untrained * Post down vs Cancer Untrained * Pre	-0.00245269	Cancer Untrained * Post down vs Cancer Untrained * Pre	0.373182	0.127681	0.822246	0.906778	0.127681	Cancer Trained * Pre up vs Cancer Untrained * Pre	0.00412936	Cancer Trained * Pre up vs Cancer Untrained * Pre	0.0401369	0.275173	4.68708	2.16497	0.275173	Cancer Trained * Pre up vs Healthy Aged-matched Trained * Pre	0.00768532	Cancer Trained * Pre up vs Healthy Aged-matched Trained * Pre	0.0612474	-0.260183	3.84113	-1.95988	-0.260183	Cancer Trained * Post down vs Cancer Untrained * Post	-0.00655581	Cancer Trained * Post down vs Cancer Untrained * Post	0.159919	-0.184102	2.098	-1.44845	-0.184102	Cancer Trained * Post down vs Healthy Aged-matched Trained * Post	-0.00507127	Cancer Trained * Post down vs Healthy Aged-matched Trained * Post	2.90934	0.640917	1.10148	1
61843	cg19244640	C1orf212	0.0333066	1		ENST00000417239.1;ENST00000446026.1;ENST00000456842.1;ENST00000521580.1;ENST00000423898	TSS1500;TSS1500;1stExon;1stExon;TSS200;TSS200;5'UTR;5'UTR	C1orf212;C1orf212;C1orf212;C1orf212;C1orf212;C1orf212;C1orf212;C1orf212		Promoter_Associated	1:35324443-35326138	Island	chr1:35325182-35325550	NM_138428;NM_001164824;NM_138428;NM_001164825	5'UTR;TSS1500;1stExon;TSS200	C1orf212;C1orf212;C1orf212;C1orf212	0.00400371	-0.387589	10.0459	-3.16952	-0.387589	Cancer Trained * Post down vs Cancer Trained * Pre	-0.0071241	Cancer Trained * Post down vs Cancer Trained * Pre	0.640509	-0.0527711	0.22347	-0.472726	-0.0527711	Healthy Aged-matched Trained * Post down vs Healthy Aged-matched Trained * Pre	-0.000901452	Healthy Aged-matched Trained * Post down vs Healthy Aged-matched Trained * Pre	0.368138	-0.11888	0.840055	-0.916545	-0.11888	Cancer Untrained * Post down vs Cancer Untrained * Pre	-0.00190249	Cancer Untrained * Post down vs Cancer Untrained * Pre	0.17817	0.179691	1.91931	1.38539	0.179691	Cancer Trained * Pre up vs Cancer Untrained * Pre	0.00360993	Cancer Trained * Pre up vs Cancer Untrained * Pre	0.0119491	0.317407	7.34967	2.71103	0.317407	Cancer Trained * Pre up vs Healthy Aged-matched Trained * Pre	0.0058651	Cancer Trained * Pre up vs Healthy Aged-matched Trained * Pre	0.473407	-0.0890183	0.529914	-0.727952	-0.0890183	Cancer Trained * Post down vs Cancer Untrained * Post	-0.00161168	Cancer Trained * Post down vs Cancer Untrained * Post	0.882979	-0.0174105	0.0221134	-0.148706	-0.0174105	Cancer Trained * Post down vs Healthy Aged-matched Trained * Post	-0.000357545	Cancer Trained * Post down vs Healthy Aged-matched Trained * Post	2.90893	0.543747	0.934617	1
172366	cg24538029	FGF18	0.0333216	5		ENST00000274625.5	TSS1500	FGF18		Unclassified	5:170845170-170846419	Island	chr5:170845760-170848124	NM_003862	TSS1500	FGF18	0.00138909	-0.561448	12.9264	-3.59533	-0.561448	Cancer Trained * Post down vs Cancer Trained * Pre	-0.0250518	Cancer Trained * Post down vs Cancer Trained * Pre	0.756244	-0.0447397	0.0984977	-0.313843	-0.0447397	Healthy Aged-matched Trained * Post down vs Healthy Aged-matched Trained * Pre	-0.00259493	Healthy Aged-matched Trained * Post down vs Healthy Aged-matched Trained * Pre	0.658139	0.0741739	0.200543	0.447821	0.0741739	Cancer Untrained * Post up vs Cancer Untrained * Pre	0.00361533	Cancer Untrained * Post up vs Cancer Untrained * Pre	0.013933	0.438009	6.99314	2.64446	0.438009	Cancer Trained * Pre up vs Cancer Untrained * Pre	0.0205731	Cancer Trained * Pre up vs Cancer Untrained * Pre	0.0235068	0.360702	5.82026	2.41252	0.360702	Cancer Trained * Pre up vs Healthy Aged-matched Trained * Pre	0.0164252	Cancer Trained * Pre up vs Healthy Aged-matched Trained * Pre	0.21738	-0.197612	1.60134	-1.26544	-0.197612	Cancer Trained * Post down vs Cancer Untrained * Post	-0.00809406	Cancer Trained * Post down vs Cancer Untrained * Post	0.306732	-0.156006	1.08876	-1.04343	-0.156006	Cancer Trained * Post down vs Healthy Aged-matched Trained * Post	-0.00603171	Cancer Trained * Post down vs Healthy Aged-matched Trained * Post	2.90859	0.886613	1.52413	1
44161	cg24909466	COL4A2	0.0333388	13	CDMR	ENST00000480771.1	5'UTR	COL4A2				Island	chr13:110960924-110961143	NM_001846	Body	COL4A2	0.00721316	-0.384872	8.55966	-2.92569	-0.384872	Cancer Trained * Post down vs Cancer Trained * Pre	-0.00771981	Cancer Trained * Post down vs Cancer Trained * Pre	0.804557	0.0300333	0.0625477	0.250095	0.0300333	Healthy Aged-matched Trained * Post up vs Healthy Aged-matched Trained * Pre	0.000758461	Healthy Aged-matched Trained * Post up vs Healthy Aged-matched Trained * Pre	0.261391	-0.160332	1.32043	-1.1491	-0.160332	Cancer Untrained * Post down vs Cancer Untrained * Pre	-0.00294748	Cancer Untrained * Post down vs Cancer Untrained * Pre	0.162495	0.200811	2.07132	1.43921	0.200811	Cancer Trained * Pre up vs Cancer Untrained * Pre	0.00436321	Cancer Trained * Pre up vs Cancer Untrained * Pre	0.00407455	0.398293	10.0004	3.16235	0.398293	Cancer Trained * Pre up vs Healthy Aged-matched Trained * Pre	0.00794076	Cancer Trained * Pre up vs Healthy Aged-matched Trained * Pre	0.858313	-0.0237281	0.0325349	-0.180374	-0.0237281	Cancer Trained * Post down vs Cancer Untrained * Post	-0.000409118	Cancer Trained * Post down vs Cancer Untrained * Post	0.896123	-0.016612	0.0173962	-0.131895	-0.016612	Cancer Trained * Post down vs Healthy Aged-matched Trained * Post	-0.000537508	Cancer Trained * Post down vs Healthy Aged-matched Trained * Post	2.9082	0.629085	1.08157	1
516390	cg24174307	ATP5H	0.0333492	17		ENST00000322444.5;ENST00000375286.2;ENST00000538432.1	TSS1500;TSS1500;TSS200	KCTD2;KCTD2;ATP5H		Promoter_Associated	17:73042542-73043973	Island	chr17:73042577-73043316	NM_006356;NM_015353;NM_001003785	TSS200;TSS1500;TSS200	ATP5H;KCTD2;ATP5H	0.00630248	-1.71361	8.89323	-2.98215	-1.71361	Cancer Trained * Post down vs Cancer Trained * Pre	-0.034066	Cancer Trained * Post down vs Cancer Trained * Pre	0.86817	-0.0879674	0.0281228	-0.167699	-0.0879674	Healthy Aged-matched Trained * Post down vs Healthy Aged-matched Trained * Pre	-0.00387564	Healthy Aged-matched Trained * Post down vs Healthy Aged-matched Trained * Pre	0.559266	0.36072	0.350286	0.591849	0.36072	Cancer Untrained * Post up vs Cancer Untrained * Pre	0.0164933	Cancer Untrained * Post up vs Cancer Untrained * Pre	0.743446	0.201703	0.109523	0.330942	0.201703	Cancer Trained * Pre up vs Cancer Untrained * Pre	0.00764873	Cancer Trained * Pre up vs Cancer Untrained * Pre	0.912166	0.061304	0.0124165	0.111429	0.061304	Cancer Trained * Pre up vs Healthy Aged-matched Trained * Pre	0.00320613	Cancer Trained * Pre up vs Healthy Aged-matched Trained * Pre	0.00321542	-1.87263	10.6203	-3.25889	-1.87263	Cancer Trained * Post down vs Cancer Untrained * Post	-0.0429105	Cancer Trained * Post down vs Cancer Untrained * Post	0.00876656	-1.56434	8.08511	-2.84343	-1.56434	Cancer Trained * Post down vs Healthy Aged-matched Trained * Post	-0.0269842	Cancer Trained * Post down vs Healthy Aged-matched Trained * Post	2.90796	12.0023	20.637	1
19095	cg05802452	WNT3A	0.0333526	1	DMR	ENST00000284523.1;ENST00000366753.2	TSS1500;TSS1500	WNT3A;WNT3A		Unclassified_Cell_type_specific	1:228194193-228194500	Island	chr1:228194096-228196512	NM_033131	TSS1500	WNT3A	0.00354651	-0.195586	10.3622	-3.21903	-0.195586	Cancer Trained * Post down vs Cancer Trained * Pre	-0.00480636	Cancer Trained * Post down vs Cancer Trained * Pre	0.447453	0.0428097	0.595715	0.771826	0.0428097	Healthy Aged-matched Trained * Post up vs Healthy Aged-matched Trained * Pre	0.000996086	Healthy Aged-matched Trained * Post up vs Healthy Aged-matched Trained * Pre	0.263138	0.0737761	1.31054	1.14479	0.0737761	Cancer Untrained * Post up vs Cancer Untrained * Pre	0.0018994	Cancer Untrained * Post up vs Cancer Untrained * Pre	0.0634411	0.125175	3.77272	1.94235	0.125175	Cancer Trained * Pre up vs Cancer Untrained * Pre	0.00314203	Cancer Trained * Pre up vs Cancer Untrained * Pre	0.00891054	0.165008	8.04587	2.83652	0.165008	Cancer Trained * Pre up vs Healthy Aged-matched Trained * Pre	0.00404224	Cancer Trained * Pre up vs Healthy Aged-matched Trained * Pre	0.0256413	-0.144188	5.63156	-2.37309	-0.144188	Cancer Trained * Post down vs Cancer Untrained * Post	-0.00356373	Cancer Trained * Post down vs Cancer Untrained * Post	0.218755	-0.0733878	1.59151	-1.26155	-0.0733878	Cancer Trained * Post down vs Healthy Aged-matched Trained * Post	-0.00176021	Cancer Trained * Post down vs Healthy Aged-matched Trained * Post	2.90788	0.134188	0.230732	1
735599	cg01757722	FEZ2	0.0333627	2		ENST00000405912.3;ENST00000451623.1;ENST00000379245.4;ENST00000357996.4	TSS200;TSS200;TSS200;5'UTR	FEZ2;FEZ2;FEZ2;FEZ2		Promoter_Associated	2:36824476-36825775	S_Shore	chr2:36824792-36825305	NM_005102;NM_001042548	TSS200;TSS200	FEZ2;FEZ2	0.0053009	-0.498577	9.32719	-3.05405	-0.498577	Cancer Trained * Post down vs Cancer Trained * Pre	-0.00976485	Cancer Trained * Post down vs Cancer Trained * Pre	0.807249	0.0367467	0.0608001	0.246577	0.0367467	Healthy Aged-matched Trained * Post up vs Healthy Aged-matched Trained * Pre	0.000788097	Healthy Aged-matched Trained * Post up vs Healthy Aged-matched Trained * Pre	0.139099	0.264557	2.33439	1.52787	0.264557	Cancer Untrained * Post up vs Cancer Untrained * Pre	0.00565571	Cancer Untrained * Post up vs Cancer Untrained * Pre	0.013365	0.461033	7.08921	2.66256	0.461033	Cancer Trained * Pre up vs Cancer Untrained * Pre	0.00992506	Cancer Trained * Pre up vs Cancer Untrained * Pre	0.00813672	0.449362	8.26548	2.87497	0.449362	Cancer Trained * Pre up vs Healthy Aged-matched Trained * Pre	0.00952267	Cancer Trained * Pre up vs Healthy Aged-matched Trained * Pre	0.0760896	-0.302101	3.42446	-1.85053	-0.302101	Cancer Trained * Post down vs Cancer Untrained * Post	-0.0054955	Cancer Trained * Post down vs Cancer Untrained * Post	0.587218	-0.0859616	0.302472	-0.549974	-0.0859616	Cancer Trained * Post down vs Healthy Aged-matched Trained * Post	-0.00103028	Cancer Trained * Post down vs Healthy Aged-matched Trained * Post	2.90765	0.968646	1.66569	1
515294	cg11088875	PBX1	0.0333833	1		ENST00000558837.1;ENST00000560469.1;ENST00000468104.1;ENST00000560641.1;ENST00000482110	5'UTR;5'UTR;5'UTR;5'UTR;5'UTR;5'UTR	PBX1;PBX1;PBX1;PBX1;PBX1;PBX1						NM_001204961;NM_002585;NM_001204963	Body;Body;Body	PBX1;PBX1;PBX1	0.000992692	0.346341	13.8982	3.72803	0.346341	Cancer Trained * Post up vs Cancer Trained * Pre	0.0160469	Cancer Trained * Post up vs Cancer Trained * Pre	0.562877	-0.0497295	0.343843	-0.586382	-0.0497295	Healthy Aged-matched Trained * Post down vs Healthy Aged-matched Trained * Pre	-0.00220459	Healthy Aged-matched Trained * Post down vs Healthy Aged-matched Trained * Pre	0.719907	-0.0357356	0.131523	-0.362661	-0.0357356	Cancer Untrained * Post down vs Cancer Untrained * Pre	-0.00191385	Cancer Untrained * Post down vs Cancer Untrained * Pre	0.0789665	-0.180473	3.35444	-1.83151	-0.180473	Cancer Trained * Pre down vs Cancer Untrained * Pre	-0.00888042	Cancer Trained * Pre down vs Cancer Untrained * Pre	0.0634908	-0.172731	3.7712	-1.94196	-0.172731	Cancer Trained * Pre down vs Healthy Aged-matched Trained * Pre	-0.00813942	Cancer Trained * Pre down vs Healthy Aged-matched Trained * Pre	0.0397066	0.201604	4.70923	2.17008	0.201604	Cancer Trained * Post up vs Cancer Untrained * Post	0.00908031	Cancer Trained * Post up vs Cancer Untrained * Post	0.0188735	0.22334	6.3048	2.51094	0.22334	Cancer Trained * Post up vs Healthy Aged-matched Trained * Post	0.0101121	Cancer Trained * Post up vs Healthy Aged-matched Trained * Post	2.90718	0.31364	0.539423	1
118914	cg13625205	SNX27	0.0333882	1		ENST00000504583.1;ENST00000458013.2	5'UTR;1stExon	RP11-404E16.1;SNX27		Promoter_Associated	1:151583940-151585757	Island	chr1:151584374-151585205	NM_030918	1stExon	SNX27	0.00611865	-0.358533	8.96696	-2.99449	-0.358533	Cancer Trained * Post down vs Cancer Trained * Pre	-0.003558	Cancer Trained * Post down vs Cancer Trained * Pre	0.984985	0.00207758	0.000361313	0.0190082	0.00207758	Healthy Aged-matched Trained * Post up vs Healthy Aged-matched Trained * Pre	0.000102414	Healthy Aged-matched Trained * Post up vs Healthy Aged-matched Trained * Pre	0.91949	-0.0129663	0.0104249	-0.102102	-0.0129663	Cancer Untrained * Post down vs Cancer Untrained * Pre	-0.000176841	Cancer Untrained * Post down vs Cancer Untrained * Pre	0.519827	0.0829049	0.426182	0.652826	0.0829049	Cancer Trained * Pre up vs Cancer Untrained * Pre	0.000883445	Cancer Trained * Pre up vs Cancer Untrained * Pre	0.0194637	0.286267	6.23617	2.49723	0.286267	Cancer Trained * Pre up vs Healthy Aged-matched Trained * Pre	0.00298112	Cancer Trained * Pre up vs Healthy Aged-matched Trained * Pre	0.0377656	-0.262662	4.81261	-2.19377	-0.262662	Cancer Trained * Post down vs Cancer Untrained * Post	-0.00249771	Cancer Trained * Post down vs Cancer Untrained * Post	0.522554	-0.0743437	0.420595	-0.648533	-0.0743437	Cancer Trained * Post down vs Healthy Aged-matched Trained * Post	-0.000679297	Cancer Trained * Post down vs Healthy Aged-matched Trained * Post	2.90707	0.520929	0.895969	1
328622	cg14988096	LINC01164	0.0333911	10		ENST00000341866.3	5'UTR	AL450307.1						NR_038365	Body	LINC01164	0.00856668	0.245497	8.14077	2.8532	0.245497	Cancer Trained * Post up vs Cancer Trained * Pre	0.0144956	Cancer Trained * Post up vs Cancer Trained * Pre	0.119176	-0.126738	2.60357	-1.61356	-0.126738	Healthy Aged-matched Trained * Post down vs Healthy Aged-matched Trained * Pre	-0.0069813	Healthy Aged-matched Trained * Post down vs Healthy Aged-matched Trained * Pre	0.295236	-0.0975688	1.14299	-1.06911	-0.0975688	Cancer Untrained * Post down vs Cancer Untrained * Pre	-0.00525938	Cancer Untrained * Post down vs Cancer Untrained * Pre	0.0108706	-0.251127	7.57193	-2.75171	-0.251127	Cancer Trained * Pre down vs Cancer Untrained * Pre	-0.0147649	Cancer Trained * Pre down vs Cancer Untrained * Pre	0.00248062	-0.277106	11.3149	-3.36376	-0.277106	Cancer Trained * Pre down vs Healthy Aged-matched Trained * Pre	-0.0160496	Cancer Trained * Pre down vs Healthy Aged-matched Trained * Pre	0.295492	0.0919391	1.14175	1.06853	0.0919391	Cancer Trained * Post up vs Cancer Untrained * Post	0.00499003	Cancer Trained * Post up vs Cancer Untrained * Post	0.2591	0.0951301	1.33351	1.15478	0.0951301	Cancer Trained * Post up vs Healthy Aged-matched Trained * Post	0.00542729	Cancer Trained * Post up vs Healthy Aged-matched Trained * Post	2.90701	0.269019	0.462709	1
577146	cg07211874	KCNIP4	0.0333964	4		ENST00000515786.2;ENST00000509207.1	3'UTR;5'UTR	KCNIP4;KCNIP4						NM_147183;NM_001035003;NM_001035004;NM_147182	Body;Body;5'UTR;5'UTR	KCNIP4;KCNIP4;KCNIP4;KCNIP4	0.00318455	0.256947	10.6459	3.2628	0.256947	Cancer Trained * Post up vs Cancer Trained * Pre	0.0163869	Cancer Trained * Post up vs Cancer Trained * Pre	0.917191	-0.00755044	0.0110311	-0.105029	-0.00755044	Healthy Aged-matched Trained * Post down vs Healthy Aged-matched Trained * Pre	-0.000466257	Healthy Aged-matched Trained * Post down vs Healthy Aged-matched Trained * Pre	0.0796892	0.152591	3.33731	1.82683	0.152591	Cancer Untrained * Post up vs Cancer Untrained * Pre	0.00915479	Cancer Untrained * Post up vs Cancer Untrained * Pre	0.575017	-0.0474542	0.322768	-0.568127	-0.0474542	Cancer Trained * Pre down vs Cancer Untrained * Pre	-0.00336087	Cancer Trained * Pre down vs Cancer Untrained * Pre	0.194938	-0.100416	1.77372	-1.33181	-0.100416	Cancer Trained * Pre down vs Healthy Aged-matched Trained * Pre	-0.006664	Cancer Trained * Pre down vs Healthy Aged-matched Trained * Pre	0.476653	0.0569024	0.5221	0.722565	0.0569024	Cancer Trained * Post up vs Cancer Untrained * Post	0.00387121	Cancer Trained * Post up vs Cancer Untrained * Post	0.0391952	0.164082	4.73591	2.17621	0.164082	Cancer Trained * Post up vs Healthy Aged-matched Trained * Post	0.0101891	Cancer Trained * Post up vs Healthy Aged-matched Trained * Post	2.90688	0.225343	0.387603	1
315414	cg01899703		0.0334052	13													0.00344548	0.260076	10.4381	3.2308	0.260076	Cancer Trained * Post up vs Cancer Trained * Pre	0.0142208	Cancer Trained * Post up vs Cancer Trained * Pre	0.418184	0.0604922	0.677641	0.823189	0.0604922	Healthy Aged-matched Trained * Post up vs Healthy Aged-matched Trained * Pre	0.0033779	Healthy Aged-matched Trained * Post up vs Healthy Aged-matched Trained * Pre	0.65484	0.0386318	0.204719	0.452459	0.0386318	Cancer Untrained * Post up vs Cancer Untrained * Pre	0.00239831	Cancer Untrained * Post up vs Cancer Untrained * Pre	0.790933	-0.0228784	0.0717992	-0.267954	-0.0228784	Cancer Trained * Pre down vs Cancer Untrained * Pre	-0.000954258	Cancer Trained * Pre down vs Cancer Untrained * Pre	0.174778	-0.107647	1.9508	-1.39671	-0.107647	Cancer Trained * Pre down vs Healthy Aged-matched Trained * Pre	-0.00602884	Cancer Trained * Pre down vs Healthy Aged-matched Trained * Pre	0.0208411	0.198566	6.08453	2.46668	0.198566	Cancer Trained * Post up vs Cancer Untrained * Post	0.0108682	Cancer Trained * Post up vs Cancer Untrained * Post	0.24412	0.0919365	1.42293	1.19287	0.0919365	Cancer Trained * Post up vs Healthy Aged-matched Trained * Post	0.00481407	Cancer Trained * Post up vs Healthy Aged-matched Trained * Post	2.90668	0.235444	0.405005	1
123142	cg12934901	CABP1	0.0334279	12		ENST00000540369.1	TSS200	RP11-728G15.1		Unclassified	12:121077958-121079708	Island	chr12:121078161-121079483	NM_001033677	Body	CABP1	0.00896379	-0.307187	8.03154	-2.834	-0.307187	Cancer Trained * Post down vs Cancer Trained * Pre	-0.00533756	Cancer Trained * Post down vs Cancer Trained * Pre	0.529867	-0.0630382	0.405866	-0.637076	-0.0630382	Healthy Aged-matched Trained * Post down vs Healthy Aged-matched Trained * Pre	-0.000969839	Healthy Aged-matched Trained * Post down vs Healthy Aged-matched Trained * Pre	0.142696	0.174004	2.29065	1.51349	0.174004	Cancer Untrained * Post up vs Cancer Untrained * Pre	0.00326962	Cancer Untrained * Post up vs Cancer Untrained * Pre	0.102135	0.195089	2.87944	1.69689	0.195089	Cancer Trained * Pre up vs Cancer Untrained * Pre	0.00363469	Cancer Trained * Pre up vs Cancer Untrained * Pre	0.0528378	0.210947	4.13168	2.03265	0.210947	Cancer Trained * Pre up vs Healthy Aged-matched Trained * Pre	0.00378921	Cancer Trained * Pre up vs Healthy Aged-matched Trained * Pre	0.0140933	-0.286102	6.96681	-2.63947	-0.286102	Cancer Trained * Post down vs Cancer Untrained * Post	-0.00497249	Cancer Trained * Post down vs Cancer Untrained * Post	0.751679	-0.0332021	0.102356	-0.319931	-0.0332021	Cancer Trained * Post down vs Healthy Aged-matched Trained * Post	-0.000578516	Cancer Trained * Post down vs Healthy Aged-matched Trained * Post	2.90617	0.426812	0.734322	1
584145	cg04398610	DGCR8	0.0334322	22		ENST00000475941.1;ENST00000351989.3;ENST00000407755.1;ENST00000383024.2;ENST00000412713	5'UTR;3'UTR;3'UTR;3'UTR;3'UTR;5'UTR;5'UTR	DGCR8;DGCR8;DGCR8;DGCR8;AC006547.8;DGCR8;DGCR8		Gene_Associated	22:20098225-20099474			NM_022720	3'UTR	DGCR8	0.00441208	0.28435	9.79507	3.12971	0.28435	Cancer Trained * Post up vs Cancer Trained * Pre	0.0143017	Cancer Trained * Post up vs Cancer Trained * Pre	0.542891	0.0511635	0.380542	0.616881	0.0511635	Healthy Aged-matched Trained * Post up vs Healthy Aged-matched Trained * Pre	0.00202253	Healthy Aged-matched Trained * Post up vs Healthy Aged-matched Trained * Pre	0.560333	0.0568786	0.348374	0.590232	0.0568786	Cancer Untrained * Post up vs Cancer Untrained * Pre	0.0027256	Cancer Untrained * Post up vs Cancer Untrained * Pre	0.830061	-0.0209	0.0470374	-0.216881	-0.0209	Cancer Trained * Pre down vs Cancer Untrained * Pre	-0.00122963	Cancer Trained * Pre down vs Cancer Untrained * Pre	0.0928977	-0.151974	3.05232	-1.74709	-0.151974	Cancer Trained * Pre down vs Healthy Aged-matched Trained * Pre	-0.00798361	Cancer Trained * Pre down vs Healthy Aged-matched Trained * Pre	0.0318366	0.206571	5.16942	2.27363	0.206571	Cancer Trained * Post up vs Cancer Untrained * Post	0.0103465	Cancer Trained * Post up vs Cancer Untrained * Post	0.359434	0.0812123	0.871631	0.933612	0.0812123	Cancer Trained * Post up vs Healthy Aged-matched Trained * Post	0.00429555	Cancer Trained * Post up vs Healthy Aged-matched Trained * Post	2.90607	0.299857	0.515916	1
18350	cg23937228	KIAA0528	0.0334378	12		ENST00000446597.1;ENST00000545552.1;ENST00000333957.4;ENST00000535304.1;ENST00000542676	5'UTR;5'UTR;5'UTR;TSS200;TSS200;1stExon;1stExon;1stExon;5'UTR;3'UTR	KIAA0528;KIAA0528;KIAA0528;KIAA0528;KIAA0528;KIAA0528;KIAA0528;KIAA0528;KIAA0528;KIAA05		Promoter_Associated	12:22696228-22697917	Island	chr12:22696780-22697728	NM_014802;NM_014802	1stExon;5'UTR	KIAA0528;KIAA0528	0.00152312	-0.351099	12.6649	-3.55877	-0.351099	Cancer Trained * Post down vs Cancer Trained * Pre	-0.00531807	Cancer Trained * Post down vs Cancer Trained * Pre	0.500098	-0.0616265	0.468229	-0.684272	-0.0616265	Healthy Aged-matched Trained * Post down vs Healthy Aged-matched Trained * Pre	-0.000946055	Healthy Aged-matched Trained * Post down vs Healthy Aged-matched Trained * Pre	0.597365	-0.0559852	0.286244	-0.535017	-0.0559852	Cancer Untrained * Post down vs Cancer Untrained * Pre	-0.000729429	Cancer Untrained * Post down vs Cancer Untrained * Pre	0.20779	0.135315	1.67218	1.29313	0.135315	Cancer Trained * Pre up vs Cancer Untrained * Pre	0.00221535	Cancer Trained * Pre up vs Cancer Untrained * Pre	0.0437895	0.200577	4.50911	2.12347	0.200577	Cancer Trained * Pre up vs Healthy Aged-matched Trained * Pre	0.00312509	Cancer Trained * Pre up vs Healthy Aged-matched Trained * Pre	0.117837	-0.159798	2.62353	-1.61973	-0.159798	Cancer Trained * Post down vs Cancer Untrained * Post	-0.00237329	Cancer Trained * Post down vs Cancer Untrained * Post	0.355649	-0.0888956	0.885709	-0.941121	-0.0888956	Cancer Trained * Post down vs Healthy Aged-matched Trained * Post	-0.00124692	Cancer Trained * Post down vs Healthy Aged-matched Trained * Post	2.90594	0.353554	0.608329	1
638588	cg13583602	GFOD1	0.0334386	6		ENST00000379284.1	5'UTR	GFOD1						NM_018988	Body	GFOD1	0.0025907	0.247997	11.1975	3.34627	0.247997	Cancer Trained * Post up vs Cancer Trained * Pre	0.0112166	Cancer Trained * Post up vs Cancer Trained * Pre	0.13532	0.104411	2.38181	1.54331	0.104411	Healthy Aged-matched Trained * Post up vs Healthy Aged-matched Trained * Pre	0.00450159	Healthy Aged-matched Trained * Post up vs Healthy Aged-matched Trained * Pre	0.366239	-0.0723379	0.846855	-0.920247	-0.0723379	Cancer Untrained * Post down vs Cancer Untrained * Pre	-0.00327949	Cancer Untrained * Post down vs Cancer Untrained * Pre	0.0676635	-0.150143	3.64829	-1.91005	-0.150143	Cancer Trained * Pre down vs Cancer Untrained * Pre	-0.00710248	Cancer Trained * Pre down vs Cancer Untrained * Pre	0.429263	-0.057013	0.645603	-0.803494	-0.057013	Cancer Trained * Pre down vs Healthy Aged-matched Trained * Pre	-0.00291912	Cancer Trained * Pre down vs Healthy Aged-matched Trained * Pre	0.0303071	0.170192	5.27358	2.29643	0.170192	Cancer Trained * Post up vs Cancer Untrained * Post	0.00739359	Cancer Trained * Post up vs Cancer Untrained * Post	0.233818	0.0865727	1.48861	1.22008	0.0865727	Cancer Trained * Post up vs Healthy Aged-matched Trained * Post	0.00379587	Cancer Trained * Post up vs Healthy Aged-matched Trained * Post	2.90592	0.19951	0.343282	1
62238	cg08353937	ANXA4	0.0334441	2		ENST00000487351.2;ENST00000409920.1;ENST00000460439.1;ENST00000536030.1;ENST00000460942	TSS1500;TSS200;TSS200;TSS200;TSS200;5'UTR;5'UTR	ANXA4;ANXA4;ANXA4;ANXA4;ANXA4;AC092431.1;ANXA4		Promoter_Associated	2:69968156-69970044	Island	chr2:69968749-69969592	NM_001153	TSS200	ANXA4	0.00816231	-0.210408	8.25785	-2.87365	-0.210408	Cancer Trained * Post down vs Cancer Trained * Pre	-0.00492858	Cancer Trained * Post down vs Cancer Trained * Pre	0.881207	-0.0100912	0.0227936	-0.150976	-0.0100912	Healthy Aged-matched Trained * Post down vs Healthy Aged-matched Trained * Pre	-0.00010477	Healthy Aged-matched Trained * Post down vs Healthy Aged-matched Trained * Pre	0.060183	-0.152883	3.87533	-1.96858	-0.152883	Cancer Untrained * Post down vs Cancer Untrained * Pre	-0.00370489	Cancer Untrained * Post down vs Cancer Untrained * Pre	0.938555	-0.00604711	0.00606299	-0.0778652	-0.00604711	Cancer Trained * Pre down vs Cancer Untrained * Pre	-0.000228319	Cancer Trained * Pre down vs Cancer Untrained * Pre	0.0423637	0.149969	4.57653	2.13928	0.149969	Cancer Trained * Pre up vs Healthy Aged-matched Trained * Pre	0.00360022	Cancer Trained * Pre up vs Healthy Aged-matched Trained * Pre	0.393523	-0.063572	0.753835	-0.868237	-0.063572	Cancer Trained * Post down vs Cancer Untrained * Post	-0.00145201	Cancer Trained * Post down vs Cancer Untrained * Post	0.479296	-0.0503472	0.515803	-0.718194	-0.0503472	Cancer Trained * Post down vs Healthy Aged-matched Trained * Post	-0.00122359	Cancer Trained * Post down vs Healthy Aged-matched Trained * Post	2.9058	0.194729	0.33507	1
782414	cg13638086	DKK1	0.03345	10		ENST00000494277.1;ENST00000373970.3	5'UTR;3'UTR	DKK1;DKK1				S_Shelf	chr10:54073989-54074827	NM_012242	3'UTR	DKK1	0.00590648	0.288239	9.05513	3.00917	0.288239	Cancer Trained * Post up vs Cancer Trained * Pre	0.0178188	Cancer Trained * Post up vs Cancer Trained * Pre	0.0986037	0.150015	2.94331	1.71561	0.150015	Healthy Aged-matched Trained * Post up vs Healthy Aged-matched Trained * Pre	0.00927327	Healthy Aged-matched Trained * Post up vs Healthy Aged-matched Trained * Pre	0.88224	0.0152042	0.0223957	0.149652	0.0152042	Cancer Untrained * Post up vs Cancer Untrained * Pre	0.000869289	Cancer Untrained * Post up vs Cancer Untrained * Pre	0.602624	-0.0535736	0.27806	-0.527314	-0.0535736	Cancer Trained * Pre down vs Cancer Untrained * Pre	-0.00319916	Cancer Trained * Pre down vs Cancer Untrained * Pre	0.340008	-0.0892076	0.946196	-0.972726	-0.0892076	Cancer Trained * Pre down vs Healthy Aged-matched Trained * Pre	-0.00596727	Cancer Trained * Pre down vs Healthy Aged-matched Trained * Pre	0.0306556	0.219461	5.24934	2.29114	0.219461	Cancer Trained * Post up vs Cancer Untrained * Post	0.0137503	Cancer Trained * Post up vs Cancer Untrained * Post	0.597728	0.049017	0.285674	0.534485	0.049017	Cancer Trained * Post up vs Healthy Aged-matched Trained * Post	0.00257822	Cancer Trained * Post up vs Healthy Aged-matched Trained * Post	2.90566	0.333248	0.573445	1
658994	cg01630869	CDC42EP2	0.0334508	11		ENST00000279249.2	TSS200	CDC42EP2		Unclassified	11:65081771-65083639	Island	chr11:65081937-65083333	NM_006779	TSS1500	CDC42EP2	0.00222282	-0.493987	11.6136	-3.40787	-0.493987	Cancer Trained * Post down vs Cancer Trained * Pre	-0.0106173	Cancer Trained * Post down vs Cancer Trained * Pre	0.905927	0.0157972	0.014252	0.119382	0.0157972	Healthy Aged-matched Trained * Post up vs Healthy Aged-matched Trained * Pre	0.000409699	Healthy Aged-matched Trained * Post up vs Healthy Aged-matched Trained * Pre	0.155711	0.225056	2.1427	1.4638	0.225056	Cancer Untrained * Post up vs Cancer Untrained * Pre	0.00552123	Cancer Untrained * Post up vs Cancer Untrained * Pre	0.0441207	0.325924	4.4938	2.11986	0.325924	Cancer Trained * Pre up vs Cancer Untrained * Pre	0.00761296	Cancer Trained * Pre up vs Cancer Untrained * Pre	0.0425292	0.296639	4.56858	2.13742	0.296639	Cancer Trained * Pre up vs Healthy Aged-matched Trained * Pre	0.00692672	Cancer Trained * Pre up vs Healthy Aged-matched Trained * Pre	0.0119219	-0.393119	7.35499	-2.71201	-0.393119	Cancer Trained * Post down vs Cancer Untrained * Post	-0.00852559	Cancer Trained * Post down vs Cancer Untrained * Post	0.137147	-0.213145	2.3587	-1.5358	-0.213145	Cancer Trained * Post down vs Healthy Aged-matched Trained * Post	-0.0041003	Cancer Trained * Post down vs Healthy Aged-matched Trained * Post	2.90565	0.763165	1.31324	1
688868	cg14781686	SLC25A16	0.033451	10		ENST00000539557.1;ENST00000493963.1;ENST00000265870.2	TSS1500;TSS1500;TSS1500	SLC25A16;SLC25A16;SLC25A16		Promoter_Associated	10:70286518-70287659	S_Shore	chr10:70286960-70287396	NM_152707	TSS200	SLC25A16	0.00258581	-0.378793	11.2026	-3.34703	-0.378793	Cancer Trained * Post down vs Cancer Trained * Pre	-0.0221841	Cancer Trained * Post down vs Cancer Trained * Pre	0.437069	0.0815966	0.623794	0.789806	0.0815966	Healthy Aged-matched Trained * Post up vs Healthy Aged-matched Trained * Pre	0.00481423	Healthy Aged-matched Trained * Post up vs Healthy Aged-matched Trained * Pre	0.834315	0.025372	0.0446759	0.211367	0.025372	Cancer Untrained * Post up vs Cancer Untrained * Pre	0.00188942	Cancer Untrained * Post up vs Cancer Untrained * Pre	0.217476	0.151869	1.60066	1.26517	0.151869	Cancer Trained * Pre up vs Cancer Untrained * Pre	0.00949812	Cancer Trained * Pre up vs Cancer Untrained * Pre	0.00937802	0.304997	7.92311	2.8148	0.304997	Cancer Trained * Pre up vs Healthy Aged-matched Trained * Pre	0.0182691	Cancer Trained * Pre up vs Healthy Aged-matched Trained * Pre	0.0350139	-0.252297	4.9698	-2.22931	-0.252297	Cancer Trained * Post down vs Cancer Untrained * Post	-0.0145754	Cancer Trained * Post down vs Cancer Untrained * Post	0.163931	-0.155393	2.05668	-1.43411	-0.155393	Cancer Trained * Post down vs Healthy Aged-matched Trained * Post	-0.00872924	Cancer Trained * Post down vs Healthy Aged-matched Trained * Post	2.90564	0.465197	0.800506	1
127386	cg21438192	STX6	0.033456	1		ENST00000542060.1	5'UTR	STX6				Island	chr1:180991719-180992149	NM_005819	Body	STX6	0.00328477	-0.390687	10.5639	-3.25022	-0.390687	Cancer Trained * Post down vs Cancer Trained * Pre	-0.00616151	Cancer Trained * Post down vs Cancer Trained * Pre	0.731982	0.0380044	0.119955	0.346345	0.0380044	Healthy Aged-matched Trained * Post up vs Healthy Aged-matched Trained * Pre	0.000421413	Healthy Aged-matched Trained * Post up vs Healthy Aged-matched Trained * Pre	0.474831	0.0925083	0.526475	0.725586	0.0925083	Cancer Untrained * Post up vs Cancer Untrained * Pre	0.00161577	Cancer Untrained * Post up vs Cancer Untrained * Pre	0.190339	0.171625	1.81208	1.34614	0.171625	Cancer Trained * Pre up vs Cancer Untrained * Pre	0.00290232	Cancer Trained * Pre up vs Cancer Untrained * Pre	0.0180411	0.291277	6.40575	2.53096	0.291277	Cancer Trained * Pre up vs Healthy Aged-matched Trained * Pre	0.00469029	Cancer Trained * Pre up vs Healthy Aged-matched Trained * Pre	0.0157082	-0.31157	6.7186	-2.59203	-0.31157	Cancer Trained * Post down vs Cancer Untrained * Post	-0.00487497	Cancer Trained * Post down vs Cancer Untrained * Post	0.24368	-0.137414	1.42566	-1.19401	-0.137414	Cancer Trained * Post down vs Healthy Aged-matched Trained * Post	-0.00189263	Cancer Trained * Post down vs Healthy Aged-matched Trained * Post	2.90553	0.524767	0.903049	1
733342	cg02943501	FBXW4	0.0334745	10		ENST00000470093.1	3'UTR	FBXW4						NM_022039	Body	FBXW4	0.00406525	0.42868	10.0063	3.16328	0.42868	Cancer Trained * Post up vs Cancer Trained * Pre	0.0176167	Cancer Trained * Post up vs Cancer Trained * Pre	0.917296	0.0129766	0.011003	0.104895	0.0129766	Healthy Aged-matched Trained * Post up vs Healthy Aged-matched Trained * Pre	0.000618964	Healthy Aged-matched Trained * Post up vs Healthy Aged-matched Trained * Pre	0.892089	-0.0196992	0.0187826	-0.137049	-0.0196992	Cancer Untrained * Post down vs Cancer Untrained * Pre	-0.00146612	Cancer Untrained * Post down vs Cancer Untrained * Pre	0.830955	-0.0310074	0.0465357	-0.215721	-0.0310074	Cancer Trained * Pre down vs Cancer Untrained * Pre	-0.00161586	Cancer Trained * Pre down vs Cancer Untrained * Pre	0.185169	-0.17679	1.85659	-1.36257	-0.17679	Cancer Trained * Pre down vs Healthy Aged-matched Trained * Pre	-0.00782171	Cancer Trained * Pre down vs Healthy Aged-matched Trained * Pre	0.00498021	0.417372	9.48539	3.07984	0.417372	Cancer Trained * Post up vs Cancer Untrained * Post	0.0174669	Cancer Trained * Post up vs Cancer Untrained * Post	0.0774654	0.238913	3.39061	1.84136	0.238913	Cancer Trained * Post up vs Healthy Aged-matched Trained * Post	0.009176	Cancer Trained * Post up vs Healthy Aged-matched Trained * Post	2.90511	0.666904	1.14781	1
31080	cg27294816	MYADM	0.0334761	19		ENST00000421337.1;ENST00000336967.3;ENST00000448420.1;ENST00000414489.1;ENST00000455835	5'UTR;5'UTR;5'UTR;TSS1500;TSS1500;1stExon;5'UTR;1stExon;5'UTR	MYADM;MYADM;MYADM;MYADM;AC008753.6;MYADM;MYADM;MYADM;MYADM		Promoter_Associated	19:54372488-54373050	Island	chr19:54371854-54372990	NM_001020821;NM_001020818;NM_138373;NM_001020819;NM_001020820;NM_001020821	1stExon;TSS200;5'UTR;5'UTR;5'UTR;5'UTR	MYADM;MYADM;MYADM;MYADM;MYADM;MYADM	0.00295634	-0.231014	10.8435	-3.29294	-0.231014	Cancer Trained * Post down vs Cancer Trained * Pre	-0.00551751	Cancer Trained * Post down vs Cancer Trained * Pre	0.654626	-0.0289956	0.204992	-0.45276	-0.0289956	Healthy Aged-matched Trained * Post down vs Healthy Aged-matched Trained * Pre	-0.000649033	Healthy Aged-matched Trained * Post down vs Healthy Aged-matched Trained * Pre	0.403021	0.0632991	0.723659	0.850681	0.0632991	Cancer Untrained * Post up vs Cancer Untrained * Pre	0.00159286	Cancer Untrained * Post up vs Cancer Untrained * Pre	0.344069	0.0717629	0.930119	0.964427	0.0717629	Cancer Trained * Pre up vs Cancer Untrained * Pre	0.00195634	Cancer Trained * Pre up vs Cancer Untrained * Pre	0.564458	0.0392255	0.341048	0.583993	0.0392255	Cancer Trained * Pre up vs Healthy Aged-matched Trained * Pre	0.0011574	Cancer Trained * Pre up vs Healthy Aged-matched Trained * Pre	0.00397668	-0.22255	10.0635	-3.1723	-0.22255	Cancer Trained * Post down vs Cancer Untrained * Post	-0.00515403	Cancer Trained * Post down vs Cancer Untrained * Post	0.0229332	-0.162793	5.87423	-2.42368	-0.162793	Cancer Trained * Post down vs Healthy Aged-matched Trained * Post	-0.00371108	Cancer Trained * Post down vs Healthy Aged-matched Trained * Post	2.90507	0.178721	0.307602	1
31115	cg20454517	GPR113	0.0334775	2		ENST00000459892.1;ENST00000481960.1;ENST00000260585.7;ENST00000487878.1;ENST00000435303	TSS1500;TSS1500;1stExon;1stExon;1stExon;1stExon;1stExon;1stExon;5'UTR;5'UTR;5'UTR;5'UTR	GPR113;GPR113;EPT1;GPR113;GPR113;GPR113;EPT1;EPT1;EPT1;GPR113;GPR113;GPR113;EPT1;GPR113		Promoter_Associated	2:26568278-26570162	Island	chr2:26568408-26569366	NM_153835;NM_153835;NM_033505	5'UTR;1stExon;1stExon	GPR113;GPR113;SELI	0.00443162	-0.346679	9.78371	-3.12789	-0.346679	Cancer Trained * Post down vs Cancer Trained * Pre	-0.00520839	Cancer Trained * Post down vs Cancer Trained * Pre	0.422302	-0.0825441	0.665582	-0.815832	-0.0825441	Healthy Aged-matched Trained * Post down vs Healthy Aged-matched Trained * Pre	-0.00125433	Healthy Aged-matched Trained * Post down vs Healthy Aged-matched Trained * Pre	0.195371	-0.156408	1.77017	-1.33048	-0.156408	Cancer Untrained * Post down vs Cancer Untrained * Pre	-0.00242748	Cancer Untrained * Post down vs Cancer Untrained * Pre	0.3794	0.105197	0.800763	0.894854	0.105197	Cancer Trained * Pre up vs Cancer Untrained * Pre	0.00159323	Cancer Trained * Pre up vs Cancer Untrained * Pre	0.0340773	0.23791	5.02648	2.24198	0.23791	Cancer Trained * Pre up vs Healthy Aged-matched Trained * Pre	0.00349281	Cancer Trained * Pre up vs Healthy Aged-matched Trained * Pre	0.44993	-0.0850739	0.58917	-0.767574	-0.0850739	Cancer Trained * Post down vs Cancer Untrained * Post	-0.00118768	Cancer Trained * Post down vs Cancer Untrained * Post	0.806825	-0.0262246	0.0610738	-0.247131	-0.0262246	Cancer Trained * Post down vs Healthy Aged-matched Trained * Post	-0.000461247	Cancer Trained * Post down vs Healthy Aged-matched Trained * Post	2.90504	0.446081	0.767771	1
259690	cg22886200	SEMA6D	0.0334779	15		ENST00000410379.1;ENST00000559184.1;ENST00000558014.1;ENST00000559184.1	TSS1500;ExonBnd;5'UTR;5'UTR	AC084882.1;SEMA6D;SEMA6D;SEMA6D						NM_001198999	5'UTR	SEMA6D	0.00230154	0.323207	11.5185	3.39389	0.323207	Cancer Trained * Post up vs Cancer Trained * Pre	0.0156734	Cancer Trained * Post up vs Cancer Trained * Pre	0.284488	0.0950852	1.19631	1.09376	0.0950852	Healthy Aged-matched Trained * Post up vs Healthy Aged-matched Trained * Pre	0.00477982	Healthy Aged-matched Trained * Post up vs Healthy Aged-matched Trained * Pre	0.286089	0.110104	1.1882	1.09005	0.110104	Cancer Untrained * Post up vs Cancer Untrained * Pre	0.00534543	Cancer Untrained * Post up vs Cancer Untrained * Pre	0.638935	-0.0479756	0.225592	-0.474966	-0.0479756	Cancer Trained * Pre down vs Cancer Untrained * Pre	-0.00235315	Cancer Trained * Pre down vs Cancer Untrained * Pre	0.277256	-0.101273	1.23371	-1.11072	-0.101273	Cancer Trained * Pre down vs Healthy Aged-matched Trained * Pre	-0.00521505	Cancer Trained * Pre down vs Healthy Aged-matched Trained * Pre	0.0952441	0.165127	3.00658	1.73395	0.165127	Cancer Trained * Post up vs Cancer Untrained * Post	0.00797482	Cancer Trained * Post up vs Cancer Untrained * Post	0.176415	0.126849	1.93551	1.39123	0.126849	Cancer Trained * Post up vs Healthy Aged-matched Trained * Post	0.00567853	Cancer Trained * Post up vs Healthy Aged-matched Trained * Post	2.90503	0.329325	0.566819	1
798808	cg27410217	GPATCH3	0.0334781	1		ENST00000515362.1;ENST00000450844.1;ENST00000445019.1	TSS1500;TSS1500;TSS1500	RP1-50O24.8;GPATCH3;GPATCH3				S_Shelf	chr1:27216161-27217045	NM_022078	Body	GPATCH3	0.00255405	0.305436	11.236	3.35202	0.305436	Cancer Trained * Post up vs Cancer Trained * Pre	0.0215878	Cancer Trained * Post up vs Cancer Trained * Pre	0.713221	0.0309215	0.138189	0.371737	0.0309215	Healthy Aged-matched Trained * Post up vs Healthy Aged-matched Trained * Pre	0.00288809	Healthy Aged-matched Trained * Post up vs Healthy Aged-matched Trained * Pre	0.977499	-0.00275334	0.000811594	-0.0284885	-0.00275334	Cancer Untrained * Post down vs Cancer Untrained * Pre	-0.000519741	Cancer Untrained * Post down vs Cancer Untrained * Pre	0.705759	-0.0369101	0.145851	-0.381904	-0.0369101	Cancer Trained * Pre down vs Cancer Untrained * Pre	-0.00295681	Cancer Trained * Pre down vs Cancer Untrained * Pre	0.331003	-0.0864881	0.982816	-0.991371	-0.0864881	Cancer Trained * Pre down vs Healthy Aged-matched Trained * Pre	-0.00615035	Cancer Trained * Pre down vs Healthy Aged-matched Trained * Pre	0.00637833	0.271279	8.86349	2.97716	0.271279	Cancer Trained * Post up vs Cancer Untrained * Post	0.0191507	Cancer Trained * Post up vs Cancer Untrained * Post	0.040966	0.188027	4.64513	2.15526	0.188027	Cancer Trained * Post up vs Healthy Aged-matched Trained * Post	0.0125493	Cancer Trained * Post up vs Healthy Aged-matched Trained * Post	2.90503	0.301501	0.51893	1
58015	cg10243459	PTPRN2	0.0334784	7								N_Shelf	chr7:157586711-157587112	NM_002847;NM_130842;NM_130843	Body;Body;Body	PTPRN2;PTPRN2;PTPRN2	0.00740203	0.406841	8.49627	2.91484	0.406841	Cancer Trained * Post up vs Cancer Trained * Pre	0.0103534	Cancer Trained * Post up vs Cancer Trained * Pre	0.269184	0.143984	1.277	1.13004	0.143984	Healthy Aged-matched Trained * Post up vs Healthy Aged-matched Trained * Pre	0.004076	Healthy Aged-matched Trained * Post up vs Healthy Aged-matched Trained * Pre	0.34476	-0.142568	0.927409	-0.963021	-0.142568	Cancer Untrained * Post down vs Cancer Untrained * Pre	-0.0040347	Cancer Untrained * Post down vs Cancer Untrained * Pre	0.572445	-0.0846769	0.327157	-0.571977	-0.0846769	Cancer Trained * Pre down vs Cancer Untrained * Pre	-0.00222594	Cancer Trained * Pre down vs Cancer Untrained * Pre	0.727332	-0.0471214	0.124338	-0.352616	-0.0471214	Cancer Trained * Pre down vs Healthy Aged-matched Trained * Pre	-0.00111703	Cancer Trained * Pre down vs Healthy Aged-matched Trained * Pre	0.00270003	0.464732	11.0862	3.3296	0.464732	Cancer Trained * Post up vs Cancer Untrained * Post	0.0121622	Cancer Trained * Post up vs Cancer Untrained * Post	0.118998	0.215735	2.60621	1.61438	0.215735	Cancer Trained * Post up vs Healthy Aged-matched Trained * Post	0.00516037	Cancer Trained * Post up vs Healthy Aged-matched Trained * Post	2.90502	0.707425	1.21759	1
103619	cg01699819	C7orf50	0.0334835	7		ENST00000488073.1	3'UTR	C7orf50		Unclassified_Cell_type_specific	7:1050912-1052125	N_Shore	chr7:1052387-1052736	NM_001134395;NM_032350;NM_001134396	Body;Body;Body	C7orf50;C7orf50;C7orf50	0.00879346	0.493037	8.07773	2.84213	0.493037	Cancer Trained * Post up vs Cancer Trained * Pre	0.0431001	Cancer Trained * Post up vs Cancer Trained * Pre	0.859677	-0.028286	0.0319046	-0.178619	-0.028286	Healthy Aged-matched Trained * Post down vs Healthy Aged-matched Trained * Pre	0.000507414	Healthy Aged-matched Trained * Post up vs Healthy Aged-matched Trained * Pre	0.863937	0.031857	0.029977	0.173139	0.031857	Cancer Untrained * Post up vs Cancer Untrained * Pre	0.001712	Cancer Untrained * Post up vs Cancer Untrained * Pre	0.0735394	-0.343691	3.4891	-1.86791	-0.343691	Cancer Trained * Pre down vs Cancer Untrained * Pre	-0.0322852	Cancer Trained * Pre down vs Cancer Untrained * Pre	0.00268317	-0.55343	11.1031	-3.33213	-0.55343	Cancer Trained * Pre down vs Healthy Aged-matched Trained * Pre	-0.0459041	Cancer Trained * Pre down vs Healthy Aged-matched Trained * Pre	0.504453	0.117489	0.458697	0.677272	0.117489	Cancer Trained * Post up vs Cancer Untrained * Post	0.00910281	Cancer Trained * Post up vs Cancer Untrained * Post	0.848279	-0.0321066	0.0373686	-0.193309	-0.0321066	Cancer Trained * Post down vs Healthy Aged-matched Trained * Post	-0.00331146	Cancer Trained * Post down vs Healthy Aged-matched Trained * Post	2.9049	1.09273	1.88083	1
1200	cg13691247	ATP5G2	0.0334838	12		ENST00000338662.5;ENST00000552242.1;ENST00000338662.5;ENST00000552242.1;ENST00000549748	1stExon;1stExon;5'UTR;5'UTR;TSS1500;TSS1500;TSS1500	ATP5G2;ATP5G2;ATP5G2;ATP5G2;ATP5G2;ATP5G2;ATP5G2		Promoter_Associated	12:54069540-54071256	Island	chr12:54071053-54071265	NM_005176;NM_001002031	TSS1500;TSS1500	ATP5G2;ATP5G2	0.00549502	-0.319874	9.23643	-3.03915	-0.319874	Cancer Trained * Post down vs Cancer Trained * Pre	-0.00553624	Cancer Trained * Post down vs Cancer Trained * Pre	0.200104	-0.126445	1.73194	-1.31603	-0.126445	Healthy Aged-matched Trained * Post down vs Healthy Aged-matched Trained * Pre	-0.00210395	Healthy Aged-matched Trained * Post down vs Healthy Aged-matched Trained * Pre	0.746986	-0.0364159	0.106409	-0.326203	-0.0364159	Cancer Untrained * Post down vs Cancer Untrained * Pre	-0.000479109	Cancer Untrained * Post down vs Cancer Untrained * Pre	0.990501	0.00134246	0.00014461	0.0120254	0.00134246	Cancer Trained * Pre up vs Cancer Untrained * Pre	0.000156969	Cancer Trained * Pre up vs Cancer Untrained * Pre	0.577593	0.0568624	0.31841	0.564278	0.0568624	Cancer Trained * Pre up vs Healthy Aged-matched Trained * Pre	0.00114475	Cancer Trained * Pre up vs Healthy Aged-matched Trained * Pre	0.0128263	-0.282115	7.18457	-2.6804	-0.282115	Cancer Trained * Post down vs Cancer Untrained * Post	-0.00490016	Cancer Trained * Post down vs Cancer Untrained * Post	0.187466	-0.136566	1.83663	-1.35522	-0.136566	Cancer Trained * Post down vs Healthy Aged-matched Trained * Post	-0.00228755	Cancer Trained * Post down vs Healthy Aged-matched Trained * Post	2.9049	0.402247	0.692361	1
481983	cg18349668	ZNF788	0.0334867	19		ENST00000397759.3;ENST00000430298.1	TSS1500;3'UTR	AC022415.1;ZNF788						NR_027049	Body	ZNF788	0.00453575	0.204975	9.72409	3.11835	0.204975	Cancer Trained * Post up vs Cancer Trained * Pre	0.0136048	Cancer Trained * Post up vs Cancer Trained * Pre	0.128593	0.0943094	2.47023	1.5717	0.0943094	Healthy Aged-matched Trained * Post up vs Healthy Aged-matched Trained * Pre	0.00613494	Healthy Aged-matched Trained * Post up vs Healthy Aged-matched Trained * Pre	0.333153	0.0688052	0.973948	0.986888	0.0688052	Cancer Untrained * Post up vs Cancer Untrained * Pre	0.00434324	Cancer Untrained * Post up vs Cancer Untrained * Pre	0.116938	-0.113218	2.63709	-1.62391	-0.113218	Cancer Trained * Pre down vs Cancer Untrained * Pre	-0.00774392	Cancer Trained * Pre down vs Cancer Untrained * Pre	0.37076	-0.0573613	0.830755	-0.911458	-0.0573613	Cancer Trained * Pre down vs Healthy Aged-matched Trained * Pre	-0.00411311	Cancer Trained * Pre down vs Healthy Aged-matched Trained * Pre	0.729882	0.022952	0.121923	0.349175	0.022952	Cancer Trained * Post up vs Cancer Untrained * Post	0.00151761	Cancer Trained * Post up vs Cancer Untrained * Post	0.405033	0.0533045	0.717403	0.846996	0.0533045	Cancer Trained * Post up vs Healthy Aged-matched Trained * Post	0.00335672	Cancer Trained * Post up vs Healthy Aged-matched Trained * Post	2.90483	0.156886	0.270044	1
248295	cg26692930		0.0334871	3													0.00116253	0.288252	13.4379	3.66577	0.288252	Cancer Trained * Post up vs Cancer Trained * Pre	0.0106253	Cancer Trained * Post up vs Cancer Trained * Pre	0.752126	-0.0229225	0.101974	-0.319334	-0.0229225	Healthy Aged-matched Trained * Post down vs Healthy Aged-matched Trained * Pre	-0.00100475	Healthy Aged-matched Trained * Post down vs Healthy Aged-matched Trained * Pre	0.469494	0.0612574	0.53945	0.734473	0.0612574	Cancer Untrained * Post up vs Cancer Untrained * Pre	0.00223762	Cancer Untrained * Post up vs Cancer Untrained * Pre	0.394635	-0.0722413	0.750249	-0.866169	-0.0722413	Cancer Trained * Pre down vs Cancer Untrained * Pre	-0.00296314	Cancer Trained * Pre down vs Cancer Untrained * Pre	0.0725669	-0.141137	3.51443	-1.87468	-0.141137	Cancer Trained * Pre down vs Healthy Aged-matched Trained * Pre	-0.00551184	Cancer Trained * Pre down vs Healthy Aged-matched Trained * Pre	0.0602501	0.154753	3.87315	1.96803	0.154753	Cancer Trained * Post up vs Cancer Untrained * Post	0.00542451	Cancer Trained * Post up vs Cancer Untrained * Post	0.0328862	0.170037	5.10111	2.25856	0.170037	Cancer Trained * Post up vs Healthy Aged-matched Trained * Post	0.00611819	Cancer Trained * Post up vs Healthy Aged-matched Trained * Post	2.90482	0.224514	0.38645	1
300740	cg22762951	NVL	0.0334995	1		ENST00000469968.1;ENST00000436927.1;ENST00000487758.1;ENST00000467882.1;ENST00000469075	TSS1500;TSS1500;TSS1500;TSS1500;TSS1500;TSS1500;TSS1500;TSS1500;TSS1500;TSS1500;TSS1500	NVL;NVL;NVL;NVL;NVL;NVL;NVL;NVL;NVL;NVL;NVL;NVL;NVL;NVL		Promoter_Associated	1:224517483-224518640	Island	chr1:224517729-224518193	NM_206840;NM_002533	TSS1500;TSS1500	NVL;NVL	0.00468632	-0.324668	9.64047	-3.10491	-0.324668	Cancer Trained * Post down vs Cancer Trained * Pre	-0.0102207	Cancer Trained * Post down vs Cancer Trained * Pre	0.480824	-0.0683149	0.51219	-0.715675	-0.0683149	Healthy Aged-matched Trained * Post down vs Healthy Aged-matched Trained * Pre	-0.00220121	Healthy Aged-matched Trained * Post down vs Healthy Aged-matched Trained * Pre	0.507814	-0.074519	0.45144	-0.671893	-0.074519	Cancer Untrained * Post down vs Cancer Untrained * Pre	-0.00263817	Cancer Untrained * Post down vs Cancer Untrained * Pre	0.759041	0.034395	0.0961736	0.310119	0.034395	Cancer Trained * Pre up vs Cancer Untrained * Pre	0.00123215	Cancer Trained * Pre up vs Cancer Untrained * Pre	0.0751809	0.185879	3.44721	1.85667	0.185879	Cancer Trained * Pre up vs Healthy Aged-matched Trained * Pre	0.00630753	Cancer Trained * Pre up vs Healthy Aged-matched Trained * Pre	0.0496109	-0.215754	4.25733	-2.06333	-0.215754	Cancer Trained * Post down vs Cancer Untrained * Post	-0.00635039	Cancer Trained * Post down vs Cancer Untrained * Post	0.487976	-0.0704744	0.49553	-0.703939	-0.0704744	Cancer Trained * Post down vs Healthy Aged-matched Trained * Post	-0.00171198	Cancer Trained * Post down vs Healthy Aged-matched Trained * Post	2.90454	0.39698	0.683379	1
9302	cg18709605	FICD	0.0335009	12		ENST00000552695.1;ENST00000552758.1;ENST00000361549.2	5'UTR;5'UTR;5'UTR	FICD;FICD;FICD		Promoter_Associated	12:108908440-108909853	Island	chr12:108908702-108909475	NM_007076	5'UTR	FICD	0.00599454	-0.242256	9.01812	-3.00302	-0.242256	Cancer Trained * Post down vs Cancer Trained * Pre	-0.00393041	Cancer Trained * Post down vs Cancer Trained * Pre	0.101345	-0.125267	2.8935	-1.70103	-0.125267	Healthy Aged-matched Trained * Post down vs Healthy Aged-matched Trained * Pre	-0.00199242	Healthy Aged-matched Trained * Post down vs Healthy Aged-matched Trained * Pre	0.482826	-0.0609544	0.507484	-0.712379	-0.0609544	Cancer Untrained * Post down vs Cancer Untrained * Pre	-0.00103759	Cancer Untrained * Post down vs Cancer Untrained * Pre	0.861269	0.0151081	0.031177	0.17657	0.0151081	Cancer Trained * Pre up vs Cancer Untrained * Pre	0.000291189	Cancer Trained * Pre up vs Cancer Untrained * Pre	0.4418	0.0603666	0.610869	0.781581	0.0603666	Cancer Trained * Pre up vs Healthy Aged-matched Trained * Pre	0.00106119	Cancer Trained * Pre up vs Healthy Aged-matched Trained * Pre	0.0499375	-0.166194	4.2442	-2.06015	-0.166194	Cancer Trained * Post down vs Cancer Untrained * Post	-0.00260164	Cancer Trained * Post down vs Cancer Untrained * Post	0.470315	-0.0566223	0.537439	-0.733103	-0.0566223	Cancer Trained * Post down vs Healthy Aged-matched Trained * Post	-0.00087681	Cancer Trained * Post down vs Healthy Aged-matched Trained * Post	2.90451	0.236275	0.406738	1
29553	cg25267765	ZNF582	0.0335023	19	DMR	ENST00000301310.3	TSS1500	ZNF582		Promoter_Associated	19:56903738-56905512	Island	chr19:56904636-56905355	NM_144690	TSS1500	ZNF582	0.00287496	-0.250498	10.918	-3.30424	-0.250498	Cancer Trained * Post down vs Cancer Trained * Pre	-0.00572898	Cancer Trained * Post down vs Cancer Trained * Pre	0.973603	0.00231306	0.00111709	0.0334229	0.00231306	Healthy Aged-matched Trained * Post up vs Healthy Aged-matched Trained * Pre	-0.000117116	Healthy Aged-matched Trained * Post down vs Healthy Aged-matched Trained * Pre	0.58491	0.0444982	0.306244	0.553393	0.0444982	Cancer Untrained * Post up vs Cancer Untrained * Pre	0.00103755	Cancer Untrained * Post up vs Cancer Untrained * Pre	0.0978461	0.138281	2.95736	1.7197	0.138281	Cancer Trained * Pre up vs Cancer Untrained * Pre	0.00335261	Cancer Trained * Pre up vs Cancer Untrained * Pre	0.0105793	0.200574	7.63614	2.76336	0.200574	Cancer Trained * Pre up vs Healthy Aged-matched Trained * Pre	0.00456949	Cancer Trained * Pre up vs Healthy Aged-matched Trained * Pre	0.0492182	-0.156715	4.27325	-2.06718	-0.156715	Cancer Trained * Post down vs Cancer Untrained * Post	-0.00341391	Cancer Trained * Post down vs Cancer Untrained * Post	0.478401	-0.0522364	0.517928	-0.719672	-0.0522364	Cancer Trained * Post down vs Healthy Aged-matched Trained * Post	-0.00104237	Cancer Trained * Post down vs Healthy Aged-matched Trained * Post	2.90448	0.208662	0.359208	1
707971	cg14931887		0.0335073	15		ENST00000559041.1	5'UTR	RP11-429B14.1									0.00264189	0.236877	11.1448	3.33838	0.236877	Cancer Trained * Post up vs Cancer Trained * Pre	0.040155	Cancer Trained * Post up vs Cancer Trained * Pre	0.404004	0.0549847	0.720595	0.848878	0.0549847	Healthy Aged-matched Trained * Post up vs Healthy Aged-matched Trained * Pre	0.00936974	Healthy Aged-matched Trained * Post up vs Healthy Aged-matched Trained * Pre	0.52666	0.0483235	0.412278	0.642089	0.0483235	Cancer Untrained * Post up vs Cancer Untrained * Pre	0.00813985	Cancer Untrained * Post up vs Cancer Untrained * Pre	0.0351758	-0.167615	4.96018	-2.22715	-0.167615	Cancer Trained * Pre down vs Cancer Untrained * Pre	-0.0285957	Cancer Trained * Pre down vs Cancer Untrained * Pre	0.0532417	-0.137835	4.11657	-2.02893	-0.137835	Cancer Trained * Pre down vs Healthy Aged-matched Trained * Pre	-0.0234828	Cancer Trained * Pre down vs Healthy Aged-matched Trained * Pre	0.770355	0.020939	0.0870838	0.2951	0.020939	Cancer Trained * Post up vs Cancer Untrained * Post	0.00341945	Cancer Trained * Post up vs Cancer Untrained * Post	0.522561	0.0440572	0.420579	0.648521	0.0440572	Cancer Trained * Post up vs Healthy Aged-matched Trained * Post	0.0073025	Cancer Trained * Post up vs Healthy Aged-matched Trained * Post	2.90436	0.182783	0.314669	1
294809	cg22108874		0.0335195	16													0.00189896	0.311473	12.0472	3.47091	0.311473	Cancer Trained * Post up vs Cancer Trained * Pre	0.0119369	Cancer Trained * Post up vs Cancer Trained * Pre	0.556326	0.0488498	0.355593	0.596316	0.0488498	Healthy Aged-matched Trained * Post up vs Healthy Aged-matched Trained * Pre	0.00177168	Healthy Aged-matched Trained * Post up vs Healthy Aged-matched Trained * Pre	0.379042	0.0852387	0.801989	0.895538	0.0852387	Cancer Untrained * Post up vs Cancer Untrained * Pre	0.00337047	Cancer Untrained * Post up vs Cancer Untrained * Pre	0.670018	-0.0410423	0.185934	-0.4312	-0.0410423	Cancer Trained * Pre down vs Cancer Untrained * Pre	-0.00184541	Cancer Trained * Pre down vs Cancer Untrained * Pre	0.156536	-0.125505	2.13382	-1.46076	-0.125505	Cancer Trained * Pre down vs Healthy Aged-matched Trained * Pre	-0.00508506	Cancer Trained * Pre down vs Healthy Aged-matched Trained * Pre	0.0495736	0.185192	4.25884	2.06369	0.185192	Cancer Trained * Post up vs Cancer Untrained * Post	0.00672106	Cancer Trained * Post up vs Cancer Untrained * Post	0.123071	0.137118	2.54697	1.59592	0.137118	Cancer Trained * Post up vs Healthy Aged-matched Trained * Post	0.0050802	Cancer Trained * Post up vs Healthy Aged-matched Trained * Post	2.90409	0.29233	0.503308	1
656350	cg09451849	MRVI1-AS1	0.0335274	11		ENST00000526414.1;ENST00000529471.1;ENST00000525578.1;ENST00000529829.1;ENST00000529979	3'UTR;3'UTR;TSS1500;5'UTR;5'UTR;3'UTR;3'UTR;3'UTR	MRVI1;MRVI1;MRVI1-AS1;MRVI1-AS1;MRVI1-AS1;LYVE1;MRVI1;MRVI1						NR_046375;NR_046374;NR_034094;NR_034093;NM_001100167;NM_001206881;NM_001100163;NM_00109	Body;Body;Body;Body;Body;Body;Body;Body;Body;Body	MRVI1-AS1;MRVI1-AS1;MRVI1-AS1;MRVI1-AS1;MRVI1;MRVI1;MRVI1;MRVI1;MRVI1;MRVI1	0.00525665	0.306894	9.34839	3.05751	0.306894	Cancer Trained * Post up vs Cancer Trained * Pre	0.0212295	Cancer Trained * Post up vs Cancer Trained * Pre	0.0488911	0.189708	4.28661	2.07041	0.189708	Healthy Aged-matched Trained * Post up vs Healthy Aged-matched Trained * Pre	0.0130209	Healthy Aged-matched Trained * Post up vs Healthy Aged-matched Trained * Pre	0.914536	0.0115415	0.0117526	0.108409	0.0115415	Cancer Untrained * Post up vs Cancer Untrained * Pre	0.00108768	Cancer Untrained * Post up vs Cancer Untrained * Pre	0.198635	-0.140582	1.74369	-1.32049	-0.140582	Cancer Trained * Pre down vs Cancer Untrained * Pre	-0.0103614	Cancer Trained * Pre down vs Cancer Untrained * Pre	0.263365	-0.109961	1.30927	-1.14423	-0.109961	Cancer Trained * Pre down vs Healthy Aged-matched Trained * Pre	-0.00798058	Cancer Trained * Pre down vs Healthy Aged-matched Trained * Pre	0.135652	0.15477	2.37758	1.54194	0.15477	Cancer Trained * Post up vs Cancer Untrained * Post	0.0097804	Cancer Trained * Post up vs Cancer Untrained * Post	0.940675	0.00722426	0.00565114	0.0751741	0.00722426	Cancer Trained * Post up vs Healthy Aged-matched Trained * Post	0.000228065	Cancer Trained * Post up vs Healthy Aged-matched Trained * Post	2.90391	0.365706	0.629678	1
357	cg00275181		0.0335278	5		ENST00000523154.1	5'UTR	CTB-131B5.5		Unclassified	5:139536109-139537297						0.00729641	-0.261785	8.5315	-2.92087	-0.261785	Cancer Trained * Post down vs Cancer Trained * Pre	-0.00572229	Cancer Trained * Post down vs Cancer Trained * Pre	0.381879	-0.0728278	0.792341	-0.890136	-0.0728278	Healthy Aged-matched Trained * Post down vs Healthy Aged-matched Trained * Pre	-0.00155742	Healthy Aged-matched Trained * Post down vs Healthy Aged-matched Trained * Pre	0.948679	-0.00618048	0.00422696	-0.0650151	-0.00618048	Cancer Untrained * Post down vs Cancer Untrained * Pre	-0.000184472	Cancer Untrained * Post down vs Cancer Untrained * Pre	0.176614	0.13219	1.93366	1.39056	0.13219	Cancer Trained * Pre up vs Cancer Untrained * Pre	0.00309932	Cancer Trained * Pre up vs Cancer Untrained * Pre	0.0187484	0.215717	6.31966	2.51389	0.215717	Cancer Trained * Pre up vs Healthy Aged-matched Trained * Pre	0.00491224	Cancer Trained * Pre up vs Healthy Aged-matched Trained * Pre	0.180719	-0.123414	1.89613	-1.377	-0.123414	Cancer Trained * Post down vs Cancer Untrained * Post	-0.0024385	Cancer Trained * Post down vs Cancer Untrained * Post	0.757739	0.02676	0.0972519	0.311852	0.02676	Cancer Trained * Post up vs Healthy Aged-matched Trained * Post	0.000747369	Cancer Trained * Post up vs Healthy Aged-matched Trained * Post	2.9039	0.291578	0.502046	1
293813	cg14162929	POLR3H	0.0335298	22		ENST00000420561.1;ENST00000483837.1;ENST00000432789.1;ENST00000396504.2	3'UTR;3'UTR;1stExon;ExonBnd	POLR3H;POLR3H;POLR3H;POLR3H		Promoter_Associated	22:41939794-41940997	Island	chr22:41939917-41940713	NM_001018050;NM_138338;NM_001018052	Body;Body;Body	POLR3H;POLR3H;POLR3H	0.00258004	-0.43857	11.2087	-3.34794	-0.43857	Cancer Trained * Post down vs Cancer Trained * Pre	-0.0136534	Cancer Trained * Post down vs Cancer Trained * Pre	0.596399	-0.0641489	0.287764	-0.536437	-0.0641489	Healthy Aged-matched Trained * Post down vs Healthy Aged-matched Trained * Pre	-0.00204798	Healthy Aged-matched Trained * Post down vs Healthy Aged-matched Trained * Pre	0.656617	-0.062519	0.202464	-0.44996	-0.062519	Cancer Untrained * Post down vs Cancer Untrained * Pre	-0.00216977	Cancer Untrained * Post down vs Cancer Untrained * Pre	0.656257	0.0625893	0.20292	0.450466	0.0625893	Cancer Trained * Pre up vs Cancer Untrained * Pre	0.00198587	Cancer Trained * Pre up vs Cancer Untrained * Pre	0.713669	0.0465469	0.137736	0.371128	0.0465469	Cancer Trained * Pre up vs Healthy Aged-matched Trained * Pre	0.00163164	Cancer Trained * Pre up vs Healthy Aged-matched Trained * Pre	0.0245483	-0.313462	5.72592	-2.39289	-0.313462	Cancer Trained * Post down vs Cancer Untrained * Post	-0.00949778	Cancer Trained * Post down vs Cancer Untrained * Post	0.014933	-0.327874	6.83407	-2.6142	-0.327874	Cancer Trained * Post down vs Healthy Aged-matched Trained * Post	-0.00997379	Cancer Trained * Post down vs Healthy Aged-matched Trained * Post	2.90385	0.622885	1.07252	1
385268	cg11844970	ACHE	0.0335356	7		ENST00000411582.1;ENST00000419336.2;ENST00000241069.5;ENST00000302913.4;ENST00000428317	5'UTR;5'UTR;5'UTR;5'UTR;5'UTR;5'UTR;5'UTR;TSS200;TSS1500	ACHE;ACHE;ACHE;ACHE;ACHE;ACHE;ACHE;ACHE;ACHE				N_Shore	chr7:100492217-100494941	NM_015831;NM_000665	5'UTR;5'UTR	ACHE;ACHE	0.00516386	-0.3182	9.39348	-3.06488	-0.3182	Cancer Trained * Post down vs Cancer Trained * Pre	-0.0298094	Cancer Trained * Post down vs Cancer Trained * Pre	0.500453	-0.0647981	0.467446	-0.683701	-0.0647981	Healthy Aged-matched Trained * Post down vs Healthy Aged-matched Trained * Pre	-0.00685289	Healthy Aged-matched Trained * Post down vs Healthy Aged-matched Trained * Pre	0.911392	-0.012379	0.0126371	-0.112415	-0.012379	Cancer Untrained * Post down vs Cancer Untrained * Pre	-0.00140623	Cancer Untrained * Post down vs Cancer Untrained * Pre	0.609513	0.0569616	0.267571	0.517272	0.0569616	Cancer Trained * Pre up vs Cancer Untrained * Pre	0.00577478	Cancer Trained * Pre up vs Cancer Untrained * Pre	0.810164	-0.0241317	0.0589373	-0.24277	-0.0241317	Cancer Trained * Pre down vs Healthy Aged-matched Trained * Pre	-0.00220589	Cancer Trained * Pre down vs Healthy Aged-matched Trained * Pre	0.0243271	-0.248859	5.74558	-2.39699	-0.248859	Cancer Trained * Post down vs Cancer Untrained * Post	-0.0226284	Cancer Trained * Post down vs Cancer Untrained * Post	0.00989251	-0.277533	7.79553	-2.79205	-0.277533	Cancer Trained * Post down vs Healthy Aged-matched Trained * Post	-0.0251624	Cancer Trained * Post down vs Healthy Aged-matched Trained * Post	2.90372	0.391236	0.67368	1
155884	cg27370673	METTL2A	0.0335377	17								S_Shelf	chr17:60501111-60501756	NM_181725	Body	METTL2A	0.00935546	0.327801	7.92888	2.81583	0.327801	Cancer Trained * Post up vs Cancer Trained * Pre	0.0252789	Cancer Trained * Post up vs Cancer Trained * Pre	0.138228	-0.162743	2.34518	-1.5314	-0.162743	Healthy Aged-matched Trained * Post down vs Healthy Aged-matched Trained * Pre	-0.0114302	Healthy Aged-matched Trained * Post down vs Healthy Aged-matched Trained * Pre	0.269441	-0.139456	1.27559	-1.12942	-0.139456	Cancer Untrained * Post down vs Cancer Untrained * Pre	-0.0105836	Cancer Untrained * Post down vs Cancer Untrained * Pre	0.0593195	-0.243957	3.90358	-1.97575	-0.243957	Cancer Trained * Pre down vs Cancer Untrained * Pre	-0.0193764	Cancer Trained * Pre down vs Cancer Untrained * Pre	0.0032019	-0.363419	10.6315	-3.2606	-0.363419	Cancer Trained * Pre down vs Healthy Aged-matched Trained * Pre	-0.0275401	Cancer Trained * Pre down vs Healthy Aged-matched Trained * Pre	0.0665808	0.223301	3.67934	1.91816	0.223301	Cancer Trained * Post up vs Cancer Untrained * Post	0.0164861	Cancer Trained * Post up vs Cancer Untrained * Post	0.264857	0.127126	1.3009	1.14057	0.127126	Cancer Trained * Post up vs Healthy Aged-matched Trained * Post	0.00916902	Cancer Trained * Post up vs Healthy Aged-matched Trained * Post	2.90368	0.49189	0.847012	1
659054	cg08862209	AKT2	0.0335464	19		ENST00000498350.1;ENST00000416994.1;ENST00000537834.1;ENST00000358335.4;ENST00000423127	TSS1500;TSS1500;TSS1500;5'UTR;5'UTR;5'UTR;5'UTR;5'UTR;3'UTR	AKT2;AKT2;AKT2;AKT2;AKT2;AKT2;AKT2;AKT2;AKT2						NM_001626;NM_001243028;NM_001243027	5'UTR;5'UTR;5'UTR	AKT2;AKT2;AKT2	0.00970419	0.252703	7.84137	2.80024	0.252703	Cancer Trained * Post up vs Cancer Trained * Pre	0.0153177	Cancer Trained * Post up vs Cancer Trained * Pre	0.326176	0.0825047	1.00302	1.00151	0.0825047	Healthy Aged-matched Trained * Post up vs Healthy Aged-matched Trained * Pre	0.00528096	Healthy Aged-matched Trained * Post up vs Healthy Aged-matched Trained * Pre	0.664107	-0.0420634	0.193121	-0.439455	-0.0420634	Cancer Untrained * Post down vs Cancer Untrained * Pre	-0.00257008	Cancer Untrained * Post down vs Cancer Untrained * Pre	0.911626	-0.0107315	0.0125702	-0.112117	-0.0107315	Cancer Trained * Pre down vs Cancer Untrained * Pre	-0.00078845	Cancer Trained * Pre down vs Cancer Untrained * Pre	0.415824	-0.0714905	0.684633	-0.827426	-0.0714905	Cancer Trained * Pre down vs Healthy Aged-matched Trained * Pre	-0.00441792	Cancer Trained * Pre down vs Healthy Aged-matched Trained * Pre	0.00422551	0.284035	9.90637	3.14744	0.284035	Cancer Trained * Post up vs Cancer Untrained * Post	0.0170993	Cancer Trained * Post up vs Cancer Untrained * Post	0.264099	0.0987074	1.30515	1.14243	0.0987074	Cancer Trained * Post up vs Healthy Aged-matched Trained * Post	0.0056188	Cancer Trained * Post up vs Healthy Aged-matched Trained * Post	2.90348	0.295567	0.508988	1
360702	cg05903222	RNF32	0.0335505	7		ENST00000480011.1;ENST00000392747.2;ENST00000472537.1;ENST00000493999.1;ENST00000463028	5'UTR;3'UTR;5'UTR;5'UTR;5'UTR;TSS1500	RNF32;RNF32;RNF32;RNF32;RNF32;AC005534.8						NR_131778;NM_001308273;NM_001184997;NM_001184996;NM_030936;NM_001308274	Body;Body;Body;Body;Body;Body	RNF32;RNF32;RNF32;RNF32;RNF32;RNF32	0.00337657	0.230563	10.4912	3.23902	0.230563	Cancer Trained * Post up vs Cancer Trained * Pre	0.0127002	Cancer Trained * Post up vs Cancer Trained * Pre	0.715326	0.0239699	0.136069	0.368876	0.0239699	Healthy Aged-matched Trained * Post up vs Healthy Aged-matched Trained * Pre	0.00110699	Healthy Aged-matched Trained * Post up vs Healthy Aged-matched Trained * Pre	0.361387	-0.0701978	0.864454	-0.92976	-0.0701978	Cancer Untrained * Post down vs Cancer Untrained * Pre	-0.00407979	Cancer Untrained * Post down vs Cancer Untrained * Pre	0.352224	-0.0715718	0.898626	-0.947959	-0.0715718	Cancer Trained * Pre down vs Cancer Untrained * Pre	-0.00403687	Cancer Trained * Pre down vs Cancer Untrained * Pre	0.186896	-0.0924855	1.84155	-1.35704	-0.0924855	Cancer Trained * Pre down vs Healthy Aged-matched Trained * Pre	-0.00527166	Cancer Trained * Pre down vs Healthy Aged-matched Trained * Pre	0.00354056	0.229189	10.3666	3.21971	0.229189	Cancer Trained * Post up vs Cancer Untrained * Post	0.0127432	Cancer Trained * Post up vs Cancer Untrained * Post	0.10654	0.114108	2.80327	1.6743	0.114108	Cancer Trained * Post up vs Healthy Aged-matched Trained * Post	0.0063216	Cancer Trained * Post up vs Healthy Aged-matched Trained * Post	2.90338	0.183894	0.316689	1
326173	cg27085265	MPHOSPH9	0.0335557	12		ENST00000302373.4;ENST00000545556.1;ENST00000392425.2	3'UTR;3'UTR;3'UTR	MPHOSPH9;MPHOSPH9;MPHOSPH9						NM_022782	Body	MPHOSPH9	0.00763091	0.301671	8.42177	2.90203	0.301671	Cancer Trained * Post up vs Cancer Trained * Pre	0.0154479	Cancer Trained * Post up vs Cancer Trained * Pre	0.887317	0.0135845	0.0204928	0.143153	0.0135845	Healthy Aged-matched Trained * Post up vs Healthy Aged-matched Trained * Pre	0.000482698	Healthy Aged-matched Trained * Post up vs Healthy Aged-matched Trained * Pre	0.594021	-0.0595317	0.291527	-0.539933	-0.0595317	Cancer Untrained * Post down vs Cancer Untrained * Pre	-0.00333877	Cancer Untrained * Post down vs Cancer Untrained * Pre	0.801075	-0.0280774	0.0648478	-0.254652	-0.0280774	Cancer Trained * Pre down vs Cancer Untrained * Pre	-0.00138158	Cancer Trained * Pre down vs Cancer Untrained * Pre	0.157417	-0.145063	2.1244	-1.45753	-0.145063	Cancer Trained * Pre down vs Healthy Aged-matched Trained * Pre	-0.0075352	Cancer Trained * Pre down vs Healthy Aged-matched Trained * Pre	0.00367418	0.333126	10.2696	3.20461	0.333126	Cancer Trained * Post up vs Cancer Untrained * Post	0.0174051	Cancer Trained * Post up vs Cancer Untrained * Post	0.163103	0.143024	2.0651	1.43705	0.143024	Cancer Trained * Post up vs Healthy Aged-matched Trained * Post	0.00742997	Cancer Trained * Post up vs Healthy Aged-matched Trained * Post	2.90327	0.392159	0.675375	1
213901	cg14708447	EFNA5	0.0335702	5		ENST00000504941.1	3'UTR	EFNA5						NM_001962	Body	EFNA5	0.00274135	0.327769	11.0454	3.32347	0.327769	Cancer Trained * Post up vs Cancer Trained * Pre	0.0165964	Cancer Trained * Post up vs Cancer Trained * Pre	0.222849	0.112544	1.56268	1.25007	0.112544	Healthy Aged-matched Trained * Post up vs Healthy Aged-matched Trained * Pre	0.00622414	Healthy Aged-matched Trained * Post up vs Healthy Aged-matched Trained * Pre	0.965925	-0.00451363	0.00186186	-0.0431493	-0.00451363	Cancer Untrained * Post down vs Cancer Untrained * Pre	-0.000488523	Cancer Untrained * Post down vs Cancer Untrained * Pre	0.237894	-0.126489	1.46219	-1.20921	-0.126489	Cancer Trained * Pre down vs Cancer Untrained * Pre	-0.00713693	Cancer Trained * Pre down vs Cancer Untrained * Pre	0.865945	-0.0161047	0.0290899	-0.170557	-0.0161047	Cancer Trained * Pre down vs Healthy Aged-matched Trained * Pre	-0.000976102	Cancer Trained * Pre down vs Healthy Aged-matched Trained * Pre	0.0472738	0.205793	4.35421	2.08667	0.205793	Cancer Trained * Post up vs Cancer Untrained * Post	0.009948	Cancer Trained * Post up vs Cancer Untrained * Post	0.0451503	0.199121	4.44702	2.1088	0.199121	Cancer Trained * Post up vs Healthy Aged-matched Trained * Post	0.00939618	Cancer Trained * Post up vs Healthy Aged-matched Trained * Post	2.90294	0.35294	0.607902	1
399401	cg02591990	GPATCH2	0.0335746	1		ENST00000470014.1;ENST00000485274.1	3'UTR;3'UTR	GPATCH2;GPATCH2						NM_018040	Body	GPATCH2	0.00895144	0.227717	8.03485	2.83458	0.227717	Cancer Trained * Post up vs Cancer Trained * Pre	0.0104003	Cancer Trained * Post up vs Cancer Trained * Pre	0.241331	0.0880138	1.44036	1.20015	0.0880138	Healthy Aged-matched Trained * Post up vs Healthy Aged-matched Trained * Pre	0.00357636	Healthy Aged-matched Trained * Post up vs Healthy Aged-matched Trained * Pre	0.559636	-0.0503827	0.349623	-0.591289	-0.0503827	Cancer Untrained * Post down vs Cancer Untrained * Pre	-0.00241127	Cancer Untrained * Post down vs Cancer Untrained * Pre	0.578586	-0.047955	0.31674	-0.562797	-0.047955	Cancer Trained * Pre down vs Cancer Untrained * Pre	-0.00240106	Cancer Trained * Pre down vs Cancer Untrained * Pre	0.236623	-0.0932661	1.47036	-1.21259	-0.0932661	Cancer Trained * Pre down vs Healthy Aged-matched Trained * Pre	-0.0045132	Cancer Trained * Pre down vs Healthy Aged-matched Trained * Pre	0.00833499	0.230144	8.20709	2.8648	0.230144	Cancer Trained * Post up vs Cancer Untrained * Post	0.0104105	Cancer Trained * Post up vs Cancer Untrained * Post	0.551455	0.0464368	0.364503	0.603741	0.0464368	Cancer Trained * Post up vs Healthy Aged-matched Trained * Post	0.00231079	Cancer Trained * Post up vs Healthy Aged-matched Trained * Post	2.90284	0.234177	0.403359	1
33973	cg08290072	ABCB6	0.0335806	2		ENST00000446716.1;ENST00000265316.3;ENST00000452545.1;ENST00000295750.4;ENST00000417678	3'UTR;1stExon;TSS1500;TSS1500;TSS1500;5'UTR;TSS1500;TSS200;TSS200	ATG9A;ABCB6;ABCB6;ABCB6;ABCB6;ABCB6;ABCB6;ABCB6;ABCB6		Promoter_Associated	2:220082522-220084221	Island	chr2:220082991-220084012	NM_005689	TSS200	ABCB6	0.00175027	-0.282238	12.2742	-3.50345	-0.282238	Cancer Trained * Post down vs Cancer Trained * Pre	-0.00454851	Cancer Trained * Post down vs Cancer Trained * Pre	0.6532	0.0334441	0.206815	0.454769	0.0334441	Healthy Aged-matched Trained * Post up vs Healthy Aged-matched Trained * Pre	0.000597788	Healthy Aged-matched Trained * Post up vs Healthy Aged-matched Trained * Pre	0.472845	0.0622809	0.531274	0.728886	0.0622809	Cancer Untrained * Post up vs Cancer Untrained * Pre	0.00100553	Cancer Untrained * Post up vs Cancer Untrained * Pre	0.0975302	0.147089	2.96326	1.72141	0.147089	Cancer Trained * Pre up vs Cancer Untrained * Pre	0.00252339	Cancer Trained * Pre up vs Cancer Untrained * Pre	0.0171003	0.197041	6.52624	2.55465	0.197041	Cancer Trained * Pre up vs Healthy Aged-matched Trained * Pre	0.00327004	Cancer Trained * Pre up vs Healthy Aged-matched Trained * Pre	0.0215962	-0.19743	6.00604	-2.45072	-0.19743	Cancer Trained * Post down vs Cancer Untrained * Post	-0.00303064	Cancer Trained * Post down vs Cancer Untrained * Post	0.136563	-0.118641	2.36604	-1.53819	-0.118641	Cancer Trained * Post down vs Healthy Aged-matched Trained * Post	-0.00187626	Cancer Trained * Post down vs Healthy Aged-matched Trained * Post	2.9027	0.235478	0.405619	1
148471	cg00967637	C2orf65	0.0335812	2		ENST00000290536.5;ENST00000422394.1;ENST00000536235.1;ENST00000438226.1	TSS1500;TSS1500;TSS1500;TSS1500	C2orf65;C2orf65;C2orf65;C2orf65				S_Shore	chr2:74875128-74875562	NM_138804	TSS1500	C2orf65	0.00672625	0.22067	8.73186	2.95497	0.22067	Cancer Trained * Post up vs Cancer Trained * Pre	0.00801235	Cancer Trained * Post up vs Cancer Trained * Pre	0.662814	-0.0300815	0.194714	-0.441265	-0.0300815	Healthy Aged-matched Trained * Post down vs Healthy Aged-matched Trained * Pre	-0.00101356	Healthy Aged-matched Trained * Post down vs Healthy Aged-matched Trained * Pre	0.0995866	0.135472	2.92527	1.71034	0.135472	Cancer Untrained * Post up vs Cancer Untrained * Pre	0.00518264	Cancer Untrained * Post up vs Cancer Untrained * Pre	0.521063	0.0515545	0.423642	0.650878	0.0515545	Cancer Trained * Pre up vs Cancer Untrained * Pre	0.00197043	Cancer Trained * Pre up vs Cancer Untrained * Pre	0.178776	-0.0989101	1.91376	-1.38339	-0.0989101	Cancer Trained * Pre down vs Healthy Aged-matched Trained * Pre	-0.00366779	Cancer Trained * Pre down vs Healthy Aged-matched Trained * Pre	0.0790084	0.136753	3.35345	1.83124	0.136753	Cancer Trained * Post up vs Cancer Untrained * Post	0.00480015	Cancer Trained * Post up vs Cancer Untrained * Post	0.0437673	0.151842	4.51014	2.12371	0.151842	Cancer Trained * Post up vs Healthy Aged-matched Trained * Post	0.00535812	Cancer Trained * Post up vs Healthy Aged-matched Trained * Post	2.90269	0.202345	0.348547	1
479189	cg23604791	TBL1X	0.0335862	X										NM_001139466;NM_005647;NM_001139468;NM_001139467	Body;Body;Body;Body	TBL1X;TBL1X;TBL1X;TBL1X	0.00243863	0.48922	11.3612	3.37064	0.48922	Cancer Trained * Post up vs Cancer Trained * Pre	0.0248581	Cancer Trained * Post up vs Cancer Trained * Pre	0.218262	0.167335	1.59503	1.26294	0.167335	Healthy Aged-matched Trained * Post up vs Healthy Aged-matched Trained * Pre	0.00776175	Healthy Aged-matched Trained * Post up vs Healthy Aged-matched Trained * Pre	0.782531	0.0429528	0.0778477	0.279012	0.0429528	Cancer Untrained * Post up vs Cancer Untrained * Pre	0.001631	Cancer Untrained * Post up vs Cancer Untrained * Pre	0.553238	-0.0925246	0.361224	-0.601019	-0.0925246	Cancer Trained * Pre down vs Cancer Untrained * Pre	-0.00561814	Cancer Trained * Pre down vs Cancer Untrained * Pre	0.474445	-0.100918	0.527404	-0.726226	-0.100918	Cancer Trained * Pre down vs Healthy Aged-matched Trained * Pre	-0.00593919	Cancer Trained * Pre down vs Healthy Aged-matched Trained * Pre	0.0222544	0.353743	5.94005	2.43722	0.353743	Cancer Trained * Post up vs Cancer Untrained * Post	0.017609	Cancer Trained * Post up vs Cancer Untrained * Post	0.124376	0.220967	2.52848	1.59012	0.220967	Cancer Trained * Post up vs Healthy Aged-matched Trained * Post	0.0111572	Cancer Trained * Post up vs Healthy Aged-matched Trained * Post	2.90258	0.764327	1.31663	1
469494	cg08316422		0.0336047	6													0.0013921	0.385982	12.9202	3.59447	0.385982	Cancer Trained * Post up vs Cancer Trained * Pre	0.0244304	Cancer Trained * Post up vs Cancer Trained * Pre	0.97622	-0.00295134	0.000906473	-0.0301077	-0.00295134	Healthy Aged-matched Trained * Post down vs Healthy Aged-matched Trained * Pre	-0.00023224	Healthy Aged-matched Trained * Post down vs Healthy Aged-matched Trained * Pre	0.745779	0.0373372	0.107464	0.327817	0.0373372	Cancer Untrained * Post up vs Cancer Untrained * Pre	0.00273978	Cancer Untrained * Post up vs Cancer Untrained * Pre	0.503489	-0.0773148	0.460794	-0.678818	-0.0773148	Cancer Trained * Pre down vs Cancer Untrained * Pre	-0.00563597	Cancer Trained * Pre down vs Cancer Untrained * Pre	0.16457	-0.14721	2.05021	-1.43185	-0.14721	Cancer Trained * Pre down vs Healthy Aged-matched Trained * Pre	-0.010466	Cancer Trained * Pre down vs Healthy Aged-matched Trained * Pre	0.0182124	0.27133	6.38456	2.52677	0.27133	Cancer Trained * Post up vs Cancer Untrained * Post	0.0160547	Cancer Trained * Post up vs Cancer Untrained * Post	0.0269044	0.241724	5.52791	2.35115	0.241724	Cancer Trained * Post up vs Healthy Aged-matched Trained * Post	0.0141967	Cancer Trained * Post up vs Healthy Aged-matched Trained * Post	2.90216	0.418309	0.720686	1
40147	cg23942995	TRRAP	0.0336308	7										NM_003496	Body	TRRAP	0.00361849	0.404798	10.3095	3.21084	0.404798	Cancer Trained * Post up vs Cancer Trained * Pre	0.0282235	Cancer Trained * Post up vs Cancer Trained * Pre	0.768985	0.0341711	0.0881577	0.296914	0.0341711	Healthy Aged-matched Trained * Post up vs Healthy Aged-matched Trained * Pre	0.00366801	Healthy Aged-matched Trained * Post up vs Healthy Aged-matched Trained * Pre	0.338832	0.130396	0.9509	0.975141	0.130396	Cancer Untrained * Post up vs Cancer Untrained * Pre	0.0104717	Cancer Untrained * Post up vs Cancer Untrained * Pre	0.93747	-0.0105963	0.00627941	-0.0792427	-0.0105963	Cancer Trained * Pre down vs Cancer Untrained * Pre	-0.000483087	Cancer Trained * Pre down vs Cancer Untrained * Pre	0.743528	-0.0399331	0.10945	-0.330833	-0.0399331	Cancer Trained * Pre down vs Healthy Aged-matched Trained * Pre	-0.00203283	Cancer Trained * Pre down vs Healthy Aged-matched Trained * Pre	0.0467063	0.263806	4.37855	2.0925	0.263806	Cancer Trained * Post up vs Cancer Untrained * Post	0.0172688	Cancer Trained * Post up vs Cancer Untrained * Post	0.0111795	0.330693	7.50588	2.73969	0.330693	Cancer Trained * Post up vs Healthy Aged-matched Trained * Post	0.0225226	Cancer Trained * Post up vs Healthy Aged-matched Trained * Post	2.90157	0.576475	0.993386	1
332978	cg09371276	EBF2	0.0336403	8										NM_022659	Body	EBF2	0.00651736	0.498406	8.80997	2.96816	0.498406	Cancer Trained * Post up vs Cancer Trained * Pre	0.0392829	Cancer Trained * Post up vs Cancer Trained * Pre	0.0965303	-0.264706	2.98206	-1.72686	-0.264706	Healthy Aged-matched Trained * Post down vs Healthy Aged-matched Trained * Pre	-0.0231784	Healthy Aged-matched Trained * Post down vs Healthy Aged-matched Trained * Pre	0.657667	0.0798764	0.201138	0.448484	0.0798764	Cancer Untrained * Post up vs Cancer Untrained * Pre	0.00694858	Cancer Untrained * Post up vs Cancer Untrained * Pre	0.638621	-0.0846725	0.226017	-0.475412	-0.0846725	Cancer Trained * Pre down vs Cancer Untrained * Pre	-0.00664814	Cancer Trained * Pre down vs Cancer Untrained * Pre	0.218322	-0.203015	1.5946	-1.26278	-0.203015	Cancer Trained * Pre down vs Healthy Aged-matched Trained * Pre	-0.0160226	Cancer Trained * Pre down vs Healthy Aged-matched Trained * Pre	0.0578417	0.333857	3.95302	1.98822	0.333857	Cancer Trained * Post up vs Cancer Untrained * Post	0.0256862	Cancer Trained * Post up vs Cancer Untrained * Post	0.00183835	0.560097	12.1373	3.48387	0.560097	Cancer Trained * Post up vs Healthy Aged-matched Trained * Post	0.0464388	Cancer Trained * Post up vs Healthy Aged-matched Trained * Post	2.90135	1.02259	1.76227	1
147065	cg18696790	ST8SIA6	0.0336443	10		ENST00000377610.2	5'UTR	ST8SIA6						NM_001004470	Body	ST8SIA6	0.00279232	0.375714	10.996	3.31603	0.375714	Cancer Trained * Post up vs Cancer Trained * Pre	0.0301454	Cancer Trained * Post up vs Cancer Trained * Pre	0.705315	0.0395633	0.146315	0.382511	0.0395633	Healthy Aged-matched Trained * Post up vs Healthy Aged-matched Trained * Pre	0.0039222	Healthy Aged-matched Trained * Post up vs Healthy Aged-matched Trained * Pre	0.0966338	0.207459	2.9801	1.7263	0.207459	Cancer Untrained * Post up vs Cancer Untrained * Pre	0.0166564	Cancer Untrained * Post up vs Cancer Untrained * Pre	0.640976	-0.0567305	0.222844	-0.472064	-0.0567305	Cancer Trained * Pre down vs Cancer Untrained * Pre	-0.00548119	Cancer Trained * Pre down vs Cancer Untrained * Pre	0.272718	-0.121663	1.25784	-1.12153	-0.121663	Cancer Trained * Pre down vs Healthy Aged-matched Trained * Pre	-0.0102654	Cancer Trained * Pre down vs Healthy Aged-matched Trained * Pre	0.334393	0.111525	0.96887	0.984312	0.111525	Cancer Trained * Post up vs Cancer Untrained * Post	0.00800778	Cancer Trained * Post up vs Cancer Untrained * Post	0.0591419	0.214488	3.90945	1.97723	0.214488	Cancer Trained * Post up vs Healthy Aged-matched Trained * Post	0.0159577	Cancer Trained * Post up vs Healthy Aged-matched Trained * Post	2.90126	0.465561	0.802342	1
425117	cg10928925	ZCCHC24	0.0336629	10		ENST00000372336.3	TSS200	ZCCHC24		Promoter_Associated	10:81205270-81205943	Island	chr10:81205001-81205811	NM_153367	TSS200	ZCCHC24	0.00278938	-0.515298	10.9989	-3.31645	-0.515298	Cancer Trained * Post down vs Cancer Trained * Pre	-0.014303	Cancer Trained * Post down vs Cancer Trained * Pre	0.614434	-0.0723563	0.260234	-0.510131	-0.0723563	Healthy Aged-matched Trained * Post down vs Healthy Aged-matched Trained * Pre	-0.00201857	Healthy Aged-matched Trained * Post down vs Healthy Aged-matched Trained * Pre	0.155864	0.241143	2.14105	1.46323	0.241143	Cancer Untrained * Post up vs Cancer Untrained * Pre	0.00727676	Cancer Untrained * Post up vs Cancer Untrained * Pre	0.0719566	0.309657	3.53052	1.87897	0.309657	Cancer Trained * Pre up vs Cancer Untrained * Pre	0.00961186	Cancer Trained * Pre up vs Cancer Untrained * Pre	0.103407	0.251449	2.85706	1.69028	0.251449	Cancer Trained * Pre up vs Healthy Aged-matched Trained * Pre	0.00778728	Cancer Trained * Pre up vs Healthy Aged-matched Trained * Pre	0.00812661	-0.446785	8.2685	-2.8755	-0.446785	Cancer Trained * Post down vs Cancer Untrained * Post	-0.0119679	Cancer Trained * Post down vs Cancer Untrained * Post	0.209799	-0.191493	1.657	-1.28725	-0.191493	Cancer Trained * Post down vs Healthy Aged-matched Trained * Post	-0.00449715	Cancer Trained * Post down vs Healthy Aged-matched Trained * Post	2.90084	0.875396	1.50886	1
608538	cg04149929	IFT122	0.0336705	3		ENST00000506507.1;ENST00000512220.1;ENST00000511425.1;ENST00000513190.1;ENST00000454840	5'UTR;3'UTR;5'UTR;5'UTR;3'UTR	IFT122;IFT122;IFT122;IFT122;IFT122						NM_052985;NM_018262;NM_052989;NM_052990;NM_001280541;NM_001280546;NM_001280545	Body;Body;Body;Body;Body;Body;Body	IFT122;IFT122;IFT122;IFT122;IFT122;IFT122;IFT122	0.00691175	0.29034	8.6647	2.94359	0.29034	Cancer Trained * Post up vs Cancer Trained * Pre	0.0160167	Cancer Trained * Post up vs Cancer Trained * Pre	0.289634	0.097413	1.17045	1.08187	0.097413	Healthy Aged-matched Trained * Post up vs Healthy Aged-matched Trained * Pre	0.00524363	Healthy Aged-matched Trained * Post up vs Healthy Aged-matched Trained * Pre	0.177489	0.145173	1.92557	1.38765	0.145173	Cancer Untrained * Post up vs Cancer Untrained * Pre	0.00762869	Cancer Untrained * Post up vs Cancer Untrained * Pre	0.9695	0.0040404	0.00149154	0.0386204	0.0040404	Cancer Trained * Pre up vs Cancer Untrained * Pre	-0.000133267	Cancer Trained * Pre down vs Cancer Untrained * Pre	0.145951	-0.141722	2.25218	-1.50073	-0.141722	Cancer Trained * Pre down vs Healthy Aged-matched Trained * Pre	-0.00807391	Cancer Trained * Pre down vs Healthy Aged-matched Trained * Pre	0.142889	0.149207	2.28834	1.51273	0.149207	Cancer Trained * Post up vs Cancer Untrained * Post	0.00825475	Cancer Trained * Post up vs Cancer Untrained * Post	0.592468	0.051205	0.294003	0.54222	0.051205	Cancer Trained * Post up vs Healthy Aged-matched Trained * Post	0.00269917	Cancer Trained * Post up vs Healthy Aged-matched Trained * Post	2.90067	0.352752	0.608053	1
60051	cg10951786	RNPC3	0.0336719	1		ENST00000444810.1;ENST00000524631.1;ENST00000524631.1;ENST00000447322.1;ENST00000531883	TSS1500;5'UTR;1stExon;TSS1500;5'UTR;5'UTR;5'UTR;1stExon;5'UTR	RP11-153F1.1;RNPC3;RNPC3;RP11-153F1.1;RNPC3;RNPC3;RNPC3;RNPC3;RNPC3		Promoter_Associated_Cell_type_specific	1:104067619-104069204	Island	chr1:104068487-104068913	NM_017619;NM_017619	5'UTR;1stExon	RNPC3;RNPC3	0.00527101	-0.284732	9.34149	-3.05639	-0.284732	Cancer Trained * Post down vs Cancer Trained * Pre	-0.00667461	Cancer Trained * Post down vs Cancer Trained * Pre	0.572947	-0.0485786	0.326298	-0.571225	-0.0485786	Healthy Aged-matched Trained * Post down vs Healthy Aged-matched Trained * Pre	-0.00103745	Healthy Aged-matched Trained * Post down vs Healthy Aged-matched Trained * Pre	0.404731	-0.083747	0.718339	-0.847549	-0.083747	Cancer Untrained * Post down vs Cancer Untrained * Pre	-0.00209276	Cancer Untrained * Post down vs Cancer Untrained * Pre	0.911554	-0.0110875	0.0125909	-0.112209	-0.0110875	Cancer Trained * Pre down vs Cancer Untrained * Pre	-0.000144557	Cancer Trained * Pre down vs Cancer Untrained * Pre	0.138267	0.136577	2.3447	1.53124	0.136577	Cancer Trained * Pre up vs Healthy Aged-matched Trained * Pre	0.00355192	Cancer Trained * Pre up vs Healthy Aged-matched Trained * Pre	0.0316447	-0.212072	5.18218	-2.27644	-0.212072	Cancer Trained * Post down vs Cancer Untrained * Post	-0.00472642	Cancer Trained * Post down vs Cancer Untrained * Post	0.274864	-0.0995764	1.24636	-1.11641	-0.0995764	Cancer Trained * Post down vs Healthy Aged-matched Trained * Post	-0.00208525	Cancer Trained * Post down vs Healthy Aged-matched Trained * Post	2.90064	0.314673	0.54242	1
576402	cg17477554	ANKRD13A	0.0336811	12		ENST00000547419.1;ENST00000553025.1	TSS1500;5'UTR	ANKRD13A;ANKRD13A						NM_033121	Body	ANKRD13A	0.00203329	0.227501	11.8583	3.44358	0.227501	Cancer Trained * Post up vs Cancer Trained * Pre	0.0098941	Cancer Trained * Post up vs Cancer Trained * Pre	0.574021	-0.0343531	0.324464	-0.569617	-0.0343531	Healthy Aged-matched Trained * Post down vs Healthy Aged-matched Trained * Pre	-0.00169232	Healthy Aged-matched Trained * Post down vs Healthy Aged-matched Trained * Pre	0.894358	0.00940027	0.0179963	0.13415	0.00940027	Cancer Untrained * Post up vs Cancer Untrained * Pre	0.000621587	Cancer Untrained * Post up vs Cancer Untrained * Pre	0.482647	-0.0499391	0.507904	-0.712674	-0.0499391	Cancer Trained * Pre down vs Cancer Untrained * Pre	-0.00222442	Cancer Trained * Pre down vs Cancer Untrained * Pre	0.289289	-0.0684816	1.17217	-1.08267	-0.0684816	Cancer Trained * Pre down vs Healthy Aged-matched Trained * Pre	-0.00325834	Cancer Trained * Pre down vs Healthy Aged-matched Trained * Pre	0.0174625	0.168162	6.47901	2.54539	0.168162	Cancer Trained * Post up vs Cancer Untrained * Post	0.00704809	Cancer Trained * Post up vs Cancer Untrained * Post	0.00526133	0.193373	9.34614	3.05715	0.193373	Cancer Trained * Post up vs Healthy Aged-matched Trained * Post	0.00832808	Cancer Trained * Post up vs Healthy Aged-matched Trained * Post	2.90043	0.158241	0.272789	1
738312	cg02358755	ATP6V1G2	0.0336831	6		ENST00000376151.4	3'UTR	ATP6V1G2				S_Shelf	chr6:31509668-31509896	NM_138282;NM_130463	3'UTR;3'UTR	ATP6V1G2;ATP6V1G2	0.00792514	0.374134	8.32952	2.88609	0.374134	Cancer Trained * Post up vs Cancer Trained * Pre	0.04928	Cancer Trained * Post up vs Cancer Trained * Pre	0.771315	-0.0347712	0.086335	-0.293828	-0.0347712	Healthy Aged-matched Trained * Post down vs Healthy Aged-matched Trained * Pre	-0.00253215	Healthy Aged-matched Trained * Post down vs Healthy Aged-matched Trained * Pre	0.906665	-0.0162852	0.0140281	-0.11844	-0.0162852	Cancer Untrained * Post down vs Cancer Untrained * Pre	-0.00155918	Cancer Untrained * Post down vs Cancer Untrained * Pre	0.0438207	-0.291923	4.50766	-2.12313	-0.291923	Cancer Trained * Pre down vs Cancer Untrained * Pre	-0.0387479	Cancer Trained * Pre down vs Cancer Untrained * Pre	0.00238473	-0.419461	11.4219	-3.37963	-0.419461	Cancer Trained * Pre down vs Healthy Aged-matched Trained * Pre	-0.0536424	Cancer Trained * Pre down vs Healthy Aged-matched Trained * Pre	0.45448	0.0984955	0.577297	0.759801	0.0984955	Cancer Trained * Post up vs Cancer Untrained * Post	0.0120912	Cancer Trained * Post up vs Cancer Untrained * Post	0.932901	-0.0105556	0.007233	-0.085047	-0.0105556	Cancer Trained * Post down vs Healthy Aged-matched Trained * Post	-0.00183032	Cancer Trained * Post down vs Healthy Aged-matched Trained * Post	2.90039	0.609255	1.0503	1
454942	cg24420041	SLC6A5	0.0336866	11		ENST00000525748.1;ENST00000298923.7	TSS1500;TSS1500	SLC6A5;SLC6A5				S_Shore	chr11:20618197-20619920	NM_004211	TSS1500	SLC6A5	0.00588088	-0.393802	9.066	-3.01098	-0.393802	Cancer Trained * Post down vs Cancer Trained * Pre	-0.0268606	Cancer Trained * Post down vs Cancer Trained * Pre	0.5978	-0.0638013	0.285561	-0.53438	-0.0638013	Healthy Aged-matched Trained * Post down vs Healthy Aged-matched Trained * Pre	-0.00306589	Healthy Aged-matched Trained * Post down vs Healthy Aged-matched Trained * Pre	0.881004	0.0209798	0.0228722	0.151236	0.0209798	Cancer Untrained * Post up vs Cancer Untrained * Pre	0.00179459	Cancer Untrained * Post up vs Cancer Untrained * Pre	0.0206058	0.34289	6.10964	2.47177	0.34289	Cancer Trained * Pre up vs Cancer Untrained * Pre	0.0235111	Cancer Trained * Pre up vs Cancer Untrained * Pre	0.00761569	0.363499	8.42665	2.90287	0.363499	Cancer Trained * Pre up vs Healthy Aged-matched Trained * Pre	0.025097	Cancer Trained * Pre up vs Healthy Aged-matched Trained * Pre	0.587415	-0.0718923	0.302151	-0.549683	-0.0718923	Cancer Trained * Post down vs Cancer Untrained * Post	-0.00514406	Cancer Trained * Post down vs Cancer Untrained * Post	0.791268	0.0334983	0.0715636	0.267514	0.0334983	Cancer Trained * Post up vs Healthy Aged-matched Trained * Post	0.00130232	Cancer Trained * Post up vs Healthy Aged-matched Trained * Post	2.90031	0.620148	1.06911	1
753015	cg02853953		0.0336875	6													0.00513267	0.262429	9.40884	3.06738	0.262429	Cancer Trained * Post up vs Cancer Trained * Pre	0.0105428	Cancer Trained * Post up vs Cancer Trained * Pre	0.878322	0.0120799	0.0239233	0.154671	0.0120799	Healthy Aged-matched Trained * Post up vs Healthy Aged-matched Trained * Pre	0.000511159	Healthy Aged-matched Trained * Post up vs Healthy Aged-matched Trained * Pre	0.247703	-0.107405	1.40092	-1.1836	-0.107405	Cancer Untrained * Post down vs Cancer Untrained * Pre	-0.00465097	Cancer Untrained * Post down vs Cancer Untrained * Pre	0.218421	-0.114564	1.59389	-1.26249	-0.114564	Cancer Trained * Pre down vs Cancer Untrained * Pre	-0.00495169	Cancer Trained * Pre down vs Cancer Untrained * Pre	0.0586019	-0.162332	3.92741	-1.98177	-0.162332	Cancer Trained * Pre down vs Healthy Aged-matched Trained * Pre	-0.00660707	Cancer Trained * Pre down vs Healthy Aged-matched Trained * Pre	0.00627905	0.25527	8.9025	2.98371	0.25527	Cancer Trained * Post up vs Cancer Untrained * Post	0.0102421	Cancer Trained * Post up vs Cancer Untrained * Post	0.292845	0.0880177	1.15462	1.07453	0.0880177	Cancer Trained * Post up vs Healthy Aged-matched Trained * Post	0.00342462	Cancer Trained * Post up vs Healthy Aged-matched Trained * Post	2.90029	0.265362	0.457476	1
709611	cg06229821	XPC	0.0337125	3		ENST00000427795.2;ENST00000476581.2	TSS1500;3'UTR	XPC;XPC						NR_027299;NM_004628	Body;Body	XPC;XPC	0.00356068	0.421559	10.3517	3.21741	0.421559	Cancer Trained * Post up vs Cancer Trained * Pre	0.0192181	Cancer Trained * Post up vs Cancer Trained * Pre	0.0908509	0.210366	3.09332	1.75878	0.210366	Healthy Aged-matched Trained * Post up vs Healthy Aged-matched Trained * Pre	0.0098212	Healthy Aged-matched Trained * Post up vs Healthy Aged-matched Trained * Pre	0.624037	-0.0689684	0.246287	-0.496273	-0.0689684	Cancer Untrained * Post down vs Cancer Untrained * Pre	-0.00389359	Cancer Untrained * Post down vs Cancer Untrained * Pre	0.242877	-0.166226	1.43067	-1.1961	-0.166226	Cancer Trained * Pre down vs Cancer Untrained * Pre	-0.00848618	Cancer Trained * Pre down vs Cancer Untrained * Pre	0.512663	-0.0833174	0.441117	-0.664166	-0.0833174	Cancer Trained * Pre down vs Healthy Aged-matched Trained * Pre	-0.00437928	Cancer Trained * Pre down vs Healthy Aged-matched Trained * Pre	0.0204519	0.324302	6.12623	2.47512	0.324302	Cancer Trained * Post up vs Cancer Untrained * Post	0.0146256	Cancer Trained * Post up vs Cancer Untrained * Post	0.317792	0.127876	1.03911	1.01937	0.127876	Cancer Trained * Post up vs Healthy Aged-matched Trained * Post	0.00501767	Cancer Trained * Post up vs Healthy Aged-matched Trained * Post	2.89972	0.622261	1.07297	1
307744	cg01988541	DCAF12L1	0.0337174	X	RDMR	ENST00000371126.1	3'UTR	DCAF12L1				N_Shore	chrX:125685711-125686941	NM_178470	3'UTR	DCAF12L1	0.0042546	0.258748	9.88867	3.14463	0.258748	Cancer Trained * Post up vs Cancer Trained * Pre	0.0124152	Cancer Trained * Post up vs Cancer Trained * Pre	0.704302	0.0288357	0.147375	0.383894	0.0288357	Healthy Aged-matched Trained * Post up vs Healthy Aged-matched Trained * Pre	0.00137772	Healthy Aged-matched Trained * Post up vs Healthy Aged-matched Trained * Pre	0.98024	0.00218332	0.000625841	0.0250168	0.00218332	Cancer Untrained * Post up vs Cancer Untrained * Pre	0.000106001	Cancer Untrained * Post up vs Cancer Untrained * Pre	0.0637632	-0.169296	3.7629	-1.93982	-0.169296	Cancer Trained * Pre down vs Cancer Untrained * Pre	-0.00873603	Cancer Trained * Pre down vs Cancer Untrained * Pre	0.00726671	-0.230241	8.54151	-2.92259	-0.230241	Cancer Trained * Pre down vs Healthy Aged-matched Trained * Pre	-0.0115962	Cancer Trained * Pre down vs Healthy Aged-matched Trained * Pre	0.299011	0.0872692	1.12488	1.0606	0.0872692	Cancer Trained * Post up vs Cancer Untrained * Post	0.00357314	Cancer Trained * Post up vs Cancer Untrained * Post	0.996714	-0.000327722	1.73054e-05	-0.00415998	-0.000327722	Cancer Trained * Post down vs Healthy Aged-matched Trained * Post	-0.000558746	Cancer Trained * Post down vs Healthy Aged-matched Trained * Post	2.89961	0.245396	0.423153	1
426046	cg11915484		0.0337356	8		ENST00000521101.1	TSS200	RP11-486M23.1									0.00385892	0.313613	10.1416	3.18459	0.313613	Cancer Trained * Post up vs Cancer Trained * Pre	0.014023	Cancer Trained * Post up vs Cancer Trained * Pre	0.425766	0.0727884	0.655575	0.809676	0.0727884	Healthy Aged-matched Trained * Post up vs Healthy Aged-matched Trained * Pre	0.00323157	Healthy Aged-matched Trained * Post up vs Healthy Aged-matched Trained * Pre	0.67847	-0.0438125	0.175938	-0.41945	-0.0438125	Cancer Untrained * Post down vs Cancer Untrained * Pre	-0.00198968	Cancer Untrained * Post down vs Cancer Untrained * Pre	0.173741	-0.146254	1.96057	-1.4002	-0.146254	Cancer Trained * Pre down vs Cancer Untrained * Pre	-0.00661832	Cancer Trained * Pre down vs Cancer Untrained * Pre	0.998505	0.000178472	3.583e-06	0.00189288	0.000178472	Cancer Trained * Pre up vs Healthy Aged-matched Trained * Pre	0.000160305	Cancer Trained * Pre up vs Healthy Aged-matched Trained * Pre	0.0419167	0.211171	4.59819	2.14434	0.211171	Cancer Trained * Post up vs Cancer Untrained * Post	0.00939432	Cancer Trained * Post up vs Cancer Untrained * Post	0.0170446	0.241003	6.53359	2.55609	0.241003	Cancer Trained * Post up vs Healthy Aged-matched Trained * Post	0.0109517	Cancer Trained * Post up vs Healthy Aged-matched Trained * Post	2.8992	0.351457	0.606126	1
496533	cg17066470		0.0337368	2						Unclassified_Cell_type_specific	2:173099063-173100423	Island	chr2:173099482-173100098				0.00196876	-0.617616	11.9473	-3.45649	-0.617616	Cancer Trained * Post down vs Cancer Trained * Pre	-0.0273116	Cancer Trained * Post down vs Cancer Trained * Pre	0.478637	0.117326	0.517367	0.719282	0.117326	Healthy Aged-matched Trained * Post up vs Healthy Aged-matched Trained * Pre	0.0049526	Healthy Aged-matched Trained * Post up vs Healthy Aged-matched Trained * Pre	0.9745	-0.00611902	0.00104242	-0.0322866	-0.00611902	Cancer Untrained * Post down vs Cancer Untrained * Pre	-0.000172468	Cancer Untrained * Post down vs Cancer Untrained * Pre	0.0291664	0.438577	5.35514	2.31412	0.438577	Cancer Trained * Pre up vs Cancer Untrained * Pre	0.0200913	Cancer Trained * Pre up vs Cancer Untrained * Pre	0.0670568	0.327539	3.66562	1.91458	0.327539	Cancer Trained * Pre up vs Healthy Aged-matched Trained * Pre	0.015549	Cancer Trained * Pre up vs Healthy Aged-matched Trained * Pre	0.342439	-0.17292	0.936538	-0.967749	-0.17292	Cancer Trained * Post down vs Cancer Untrained * Post	-0.0070479	Cancer Trained * Post down vs Cancer Untrained * Post	0.0251767	-0.407402	5.67111	-2.38141	-0.407402	Cancer Trained * Post down vs Healthy Aged-matched Trained * Post	-0.0167153	Cancer Trained * Post down vs Healthy Aged-matched Trained * Post	2.89918	1.15705	1.99548	1
192103	cg02900995	SHH	0.0337581	7						Unclassified_Cell_type_specific	7:155597769-155598023	Island	chr7:155595692-155599414	NM_000193	Body	SHH	0.00804574	-0.304941	8.29279	-2.87972	-0.304941	Cancer Trained * Post down vs Cancer Trained * Pre	-0.0138654	Cancer Trained * Post down vs Cancer Trained * Pre	0.904506	-0.0117154	0.014688	-0.121194	-0.0117154	Healthy Aged-matched Trained * Post down vs Healthy Aged-matched Trained * Pre	-0.000692361	Healthy Aged-matched Trained * Post down vs Healthy Aged-matched Trained * Pre	0.871497	0.0183553	0.026708	0.163426	0.0183553	Cancer Untrained * Post up vs Cancer Untrained * Pre	0.00106712	Cancer Untrained * Post up vs Cancer Untrained * Pre	0.805011	-0.0280231	0.0622512	-0.249502	-0.0280231	Cancer Trained * Pre down vs Cancer Untrained * Pre	-0.00116918	Cancer Trained * Pre down vs Cancer Untrained * Pre	0.534703	0.0638263	0.396329	0.629547	0.0638263	Cancer Trained * Pre up vs Healthy Aged-matched Trained * Pre	0.00312466	Cancer Trained * Pre up vs Healthy Aged-matched Trained * Pre	0.0027808	-0.35132	11.0071	-3.3177	-0.35132	Cancer Trained * Post down vs Cancer Untrained * Post	-0.0161017	Cancer Trained * Post down vs Cancer Untrained * Post	0.0325972	-0.2294	5.11967	-2.26267	-0.2294	Cancer Trained * Post down vs Healthy Aged-matched Trained * Post	-0.0100484	Cancer Trained * Post down vs Healthy Aged-matched Trained * Post	2.8987	0.406298	0.700828	1
44045	cg15956273	GNS	0.0337622	12		ENST00000543646.1;ENST00000542058.1;ENST00000258145.3;ENST00000434563.3	TSS1500;TSS1500;TSS1500;5'UTR	GNS;GNS;GNS;RP11-629N8.3		Promoter_Associated	12:65152466-65153814	Island	chr12:65152869-65153489	NM_002076	TSS1500	GNS	0.00619826	-0.273224	8.93474	-2.9891	-0.273224	Cancer Trained * Post down vs Cancer Trained * Pre	-0.00550053	Cancer Trained * Post down vs Cancer Trained * Pre	0.400229	-0.0714113	0.732418	-0.855814	-0.0714113	Healthy Aged-matched Trained * Post down vs Healthy Aged-matched Trained * Pre	-0.00107103	Healthy Aged-matched Trained * Post down vs Healthy Aged-matched Trained * Pre	0.586281	0.0534552	0.303999	0.551361	0.0534552	Cancer Untrained * Post up vs Cancer Untrained * Pre	0.000992469	Cancer Untrained * Post up vs Cancer Untrained * Pre	0.0333859	0.21829	5.06944	2.25154	0.21829	Cancer Trained * Pre up vs Cancer Untrained * Pre	0.0044492	Cancer Trained * Pre up vs Cancer Untrained * Pre	0.01413	0.230895	6.96084	2.63834	0.230895	Cancer Trained * Pre up vs Healthy Aged-matched Trained * Pre	0.00470531	Cancer Trained * Pre up vs Healthy Aged-matched Trained * Pre	0.246854	-0.108389	1.4061	-1.18579	-0.108389	Cancer Trained * Post down vs Cancer Untrained * Post	-0.00204381	Cancer Trained * Post down vs Cancer Untrained * Post	0.742425	0.0290823	0.110431	0.332311	0.0290823	Cancer Trained * Post up vs Healthy Aged-matched Trained * Post	0.000275801	Cancer Trained * Post up vs Healthy Aged-matched Trained * Post	2.8986	0.30273	0.522199	1
540039	cg14632335		0.0337628	2		ENST00000403045.2	3'UTR	ADD2									0.00716429	-0.393781	8.57636	-2.92854	-0.393781	Cancer Trained * Post down vs Cancer Trained * Pre	-0.0421376	Cancer Trained * Post down vs Cancer Trained * Pre	0.155239	0.179892	2.14781	1.46554	0.179892	Healthy Aged-matched Trained * Post up vs Healthy Aged-matched Trained * Pre	0.0184345	Healthy Aged-matched Trained * Post up vs Healthy Aged-matched Trained * Pre	0.440774	-0.111723	0.613654	-0.78336	-0.111723	Cancer Untrained * Post down vs Cancer Untrained * Pre	-0.0125453	Cancer Untrained * Post down vs Cancer Untrained * Pre	0.982496	0.00316048	0.000491073	0.0221602	0.00316048	Cancer Trained * Pre up vs Cancer Untrained * Pre	-9.55492e-05	Cancer Trained * Pre down vs Cancer Untrained * Pre	0.308705	0.133772	1.07972	1.0391	0.133772	Cancer Trained * Pre up vs Healthy Aged-matched Trained * Pre	0.014361	Cancer Trained * Pre up vs Healthy Aged-matched Trained * Pre	0.0485142	-0.278898	4.30214	-2.07416	-0.278898	Cancer Trained * Post down vs Cancer Untrained * Post	-0.0296878	Cancer Trained * Post down vs Cancer Untrained * Post	0.00217276	-0.439901	11.6759	-3.417	-0.439901	Cancer Trained * Post down vs Healthy Aged-matched Trained * Post	-0.046211	Cancer Trained * Post down vs Healthy Aged-matched Trained * Post	2.89859	0.655094	1.13002	1
178671	cg26426162	TRRAP	0.0337646	7		ENST00000480695.1	5'UTR	TRRAP						NM_003496	Body	TRRAP	0.00512581	0.329788	9.41222	3.06793	0.329788	Cancer Trained * Post up vs Cancer Trained * Pre	0.0106629	Cancer Trained * Post up vs Cancer Trained * Pre	0.852492	0.0184359	0.0352965	0.187874	0.0184359	Healthy Aged-matched Trained * Post up vs Healthy Aged-matched Trained * Pre	0.000636935	Healthy Aged-matched Trained * Post up vs Healthy Aged-matched Trained * Pre	0.275259	0.127181	1.24426	1.11547	0.127181	Cancer Untrained * Post up vs Cancer Untrained * Pre	0.00381269	Cancer Untrained * Post up vs Cancer Untrained * Pre	0.27896	-0.126181	1.22478	-1.1067	-0.126181	Cancer Trained * Pre down vs Cancer Untrained * Pre	-0.00457834	Cancer Trained * Pre down vs Cancer Untrained * Pre	0.0092552	-0.290273	7.9547	-2.82041	-0.290273	Cancer Trained * Pre down vs Healthy Aged-matched Trained * Pre	-0.00930379	Cancer Trained * Pre down vs Healthy Aged-matched Trained * Pre	0.483681	0.0764262	0.505485	0.710974	0.0764262	Cancer Trained * Post up vs Cancer Untrained * Post	0.00227187	Cancer Trained * Post up vs Cancer Untrained * Post	0.839375	0.0210793	0.0419491	0.204815	0.0210793	Cancer Trained * Post up vs Healthy Aged-matched Trained * Post	0.00072218	Cancer Trained * Post up vs Healthy Aged-matched Trained * Post	2.89855	0.418666	0.722199	1
60956	cg15518622	QTRT1	0.0337665	19		ENST00000250237.4;ENST00000421333.2	TSS200;TSS200	QTRT1;QTRT1		Promoter_Associated	19:10811732-10812918	N_Shore	chr19:10812017-10812455	NM_031209	TSS200	QTRT1	0.00338921	-0.248385	10.4814	-3.2375	-0.248385	Cancer Trained * Post down vs Cancer Trained * Pre	-0.00611841	Cancer Trained * Post down vs Cancer Trained * Pre	0.63857	-0.0333014	0.226085	-0.475484	-0.0333014	Healthy Aged-matched Trained * Post down vs Healthy Aged-matched Trained * Pre	-0.000846292	Healthy Aged-matched Trained * Post down vs Healthy Aged-matched Trained * Pre	0.960815	0.00403836	0.00246277	0.0496263	0.00403836	Cancer Untrained * Post up vs Cancer Untrained * Pre	0.00014404	Cancer Untrained * Post up vs Cancer Untrained * Pre	0.542503	0.0502476	0.381281	0.617479	0.0502476	Cancer Trained * Pre up vs Cancer Untrained * Pre	0.0014003	Cancer Trained * Pre up vs Cancer Untrained * Pre	0.081506	0.133337	3.29502	1.81522	0.133337	Cancer Trained * Pre up vs Healthy Aged-matched Trained * Pre	0.00336372	Cancer Trained * Pre up vs Healthy Aged-matched Trained * Pre	0.0142322	-0.202176	6.94426	-2.6352	-0.202176	Cancer Trained * Post down vs Cancer Untrained * Post	-0.00486215	Cancer Trained * Post down vs Cancer Untrained * Post	0.276347	-0.0817467	1.2385	-1.11288	-0.0817467	Cancer Trained * Post down vs Healthy Aged-matched Trained * Post	-0.00190839	Cancer Trained * Post down vs Healthy Aged-matched Trained * Post	2.89851	0.213264	0.367886	1
142246	cg17853833	EIF4ENIF1	0.0337735	22		ENST00000423097.1;ENST00000397525.1;ENST00000330125.5;ENST00000344710.5;ENST00000420671	5'UTR;5'UTR;5'UTR;5'UTR;5'UTR;5'UTR;5'UTR;TSS1500;1stExon;5'UTR	EIF4ENIF1;EIF4ENIF1;EIF4ENIF1;EIF4ENIF1;EIF4ENIF1;EIF4ENIF1;EIF4ENIF1;EIF4ENIF1;EIF4ENI				Island	chr22:31885140-31886292	NM_001164502;NM_001164501;NM_019843	5'UTR;5'UTR;5'UTR	EIF4ENIF1;EIF4ENIF1;EIF4ENIF1	0.00357582	-0.449626	10.3406	-3.21568	-0.449626	Cancer Trained * Post down vs Cancer Trained * Pre	-0.012526	Cancer Trained * Post down vs Cancer Trained * Pre	0.34784	-0.122124	0.915429	-0.95678	-0.122124	Healthy Aged-matched Trained * Post down vs Healthy Aged-matched Trained * Pre	-0.00381209	Healthy Aged-matched Trained * Post down vs Healthy Aged-matched Trained * Pre	0.968496	-0.00591619	0.00159138	-0.039892	-0.00591619	Cancer Untrained * Post down vs Cancer Untrained * Pre	1.04854e-05	Cancer Untrained * Post up vs Cancer Untrained * Pre	0.276071	0.165143	1.23996	1.11354	0.165143	Cancer Trained * Pre up vs Cancer Untrained * Pre	0.00547413	Cancer Trained * Pre up vs Cancer Untrained * Pre	0.985826	-0.00240215	0.00032198	-0.0179438	-0.00240215	Cancer Trained * Pre down vs Healthy Aged-matched Trained * Pre	0.000262817	Cancer Trained * Pre up vs Healthy Aged-matched Trained * Pre	0.0573676	-0.278567	3.96919	-1.99228	-0.278567	Cancer Trained * Post down vs Cancer Untrained * Post	-0.00706231	Cancer Trained * Post down vs Cancer Untrained * Post	0.0209498	-0.329905	6.07304	-2.46435	-0.329905	Cancer Trained * Post down vs Healthy Aged-matched Trained * Post	-0.00845105	Cancer Trained * Post down vs Healthy Aged-matched Trained * Post	2.89835	0.708304	1.22191	1
340993	cg11425491	BLNK	0.0337785	10		ENST00000467799.1;ENST00000495266.1	3'UTR;3'UTR	BLNK;BLNK						NR_047683;NR_047682;NR_047681;NR_047680;NM_001258440;NM_001114094;NM_013314;NM_00125844	Body;Body;Body;Body;Body;Body;Body;Body;Body	BLNK;BLNK;BLNK;BLNK;BLNK;BLNK;BLNK;BLNK;BLNK	0.00325415	0.271707	10.5887	3.25402	0.271707	Cancer Trained * Post up vs Cancer Trained * Pre	0.013164	Cancer Trained * Post up vs Cancer Trained * Pre	0.595888	-0.0409463	0.28857	-0.537187	-0.0409463	Healthy Aged-matched Trained * Post down vs Healthy Aged-matched Trained * Pre	-0.00207025	Healthy Aged-matched Trained * Post down vs Healthy Aged-matched Trained * Pre	0.101472	-0.150591	2.89124	-1.70036	-0.150591	Cancer Untrained * Post down vs Cancer Untrained * Pre	-0.00751233	Cancer Untrained * Post down vs Cancer Untrained * Pre	0.0642465	-0.171464	3.74828	-1.93605	-0.171464	Cancer Trained * Pre down vs Cancer Untrained * Pre	-0.00872229	Cancer Trained * Pre down vs Cancer Untrained * Pre	0.150618	-0.118543	2.19877	-1.48283	-0.118543	Cancer Trained * Pre down vs Healthy Aged-matched Trained * Pre	-0.0062579	Cancer Trained * Pre down vs Healthy Aged-matched Trained * Pre	0.00597978	0.250834	9.02428	3.00404	0.250834	Cancer Trained * Post up vs Cancer Untrained * Post	0.0119541	Cancer Trained * Post up vs Cancer Untrained * Post	0.0227107	0.19411	5.89557	2.42808	0.19411	Cancer Trained * Post up vs Healthy Aged-matched Trained * Post	0.00897637	Cancer Trained * Post up vs Healthy Aged-matched Trained * Post	2.89824	0.252583	0.435753	1
113340	cg26491791	DOCK1	0.0337795	10		ENST00000280333.6	TSS200	DOCK1				Island	chr10:128593609-128595048	NM_001290223;NM_001380	TSS200;TSS200	DOCK1;DOCK1	0.0019839	-0.35324	11.9261	-3.45342	-0.35324	Cancer Trained * Post down vs Cancer Trained * Pre	-0.00383297	Cancer Trained * Post down vs Cancer Trained * Pre	0.499168	-0.0640337	0.470281	-0.685771	-0.0640337	Healthy Aged-matched Trained * Post down vs Healthy Aged-matched Trained * Pre	-0.000591984	Healthy Aged-matched Trained * Post down vs Healthy Aged-matched Trained * Pre	0.486518	0.0766304	0.498894	0.706324	0.0766304	Cancer Untrained * Post up vs Cancer Untrained * Pre	0.000861686	Cancer Untrained * Post up vs Cancer Untrained * Pre	0.112806	0.178302	2.70097	1.64346	0.178302	Cancer Trained * Pre up vs Cancer Untrained * Pre	0.00209016	Cancer Trained * Pre up vs Cancer Untrained * Pre	0.0598656	0.193045	3.88566	1.97121	0.193045	Cancer Trained * Pre up vs Healthy Aged-matched Trained * Pre	0.00215681	Cancer Trained * Pre up vs Healthy Aged-matched Trained * Pre	0.0211809	-0.251569	6.04883	-2.45944	-0.251569	Cancer Trained * Post down vs Cancer Untrained * Post	-0.00260451	Cancer Trained * Post down vs Cancer Untrained * Post	0.335548	-0.0961617	0.964165	-0.981919	-0.0961617	Cancer Trained * Post down vs Healthy Aged-matched Trained * Post	-0.00108418	Cancer Trained * Post down vs Healthy Aged-matched Trained * Post	2.89821	0.379037	0.653915	1
696960	cg11101081	BCAT1	0.0337805	12		ENST00000546353.1;ENST00000539780.1;ENST00000546285.1;ENST00000355164.3;ENST00000342945	5'UTR;TSS1500;TSS1500;TSS1500;TSS1500;TSS1500	RP11-662I13.2;BCAT1;BCAT1;BCAT1;BCAT1;BCAT1				S_Shore	chr12:25101607-25102073	NM_001178092;NM_001178091;NM_005504	TSS1500;TSS1500;TSS1500	BCAT1;BCAT1;BCAT1	0.00255638	0.313349	11.2335	3.35165	0.313349	Cancer Trained * Post up vs Cancer Trained * Pre	0.0103496	Cancer Trained * Post up vs Cancer Trained * Pre	0.628161	0.0418492	0.240445	0.490352	0.0418492	Healthy Aged-matched Trained * Post up vs Healthy Aged-matched Trained * Pre	0.00124035	Healthy Aged-matched Trained * Post up vs Healthy Aged-matched Trained * Pre	0.271878	0.111414	1.26236	1.12355	0.111414	Cancer Untrained * Post up vs Cancer Untrained * Pre	0.00383266	Cancer Untrained * Post up vs Cancer Untrained * Pre	0.695484	-0.0392656	0.156795	-0.395973	-0.0392656	Cancer Trained * Pre down vs Cancer Untrained * Pre	-0.00146241	Cancer Trained * Pre down vs Cancer Untrained * Pre	0.0750476	-0.166273	3.45057	-1.85757	-0.166273	Cancer Trained * Pre down vs Healthy Aged-matched Trained * Pre	-0.00578447	Cancer Trained * Pre down vs Healthy Aged-matched Trained * Pre	0.0941663	0.16267	3.02743	1.73995	0.16267	Cancer Trained * Post up vs Cancer Untrained * Post	0.00505458	Cancer Trained * Post up vs Cancer Untrained * Post	0.250838	0.105227	1.38198	1.17558	0.105227	Cancer Trained * Post up vs Healthy Aged-matched Trained * Post	0.00332482	Cancer Trained * Post up vs Healthy Aged-matched Trained * Post	2.89819	0.316648	0.546286	1
359293	cg00658290	MYO10	0.0337847	5		ENST00000513610.1	ExonBnd	MYO10						NM_012334;NM_012334	ExonBnd;Body	MYO10;MYO10	0.00437708	0.328025	9.81555	3.13298	0.328025	Cancer Trained * Post up vs Cancer Trained * Pre	0.012413	Cancer Trained * Post up vs Cancer Trained * Pre	0.175924	0.133128	1.94008	1.39287	0.133128	Healthy Aged-matched Trained * Post up vs Healthy Aged-matched Trained * Pre	0.0052205	Healthy Aged-matched Trained * Post up vs Healthy Aged-matched Trained * Pre	0.393287	-0.0964681	0.7546	-0.868677	-0.0964681	Cancer Untrained * Post down vs Cancer Untrained * Pre	-0.00420903	Cancer Untrained * Post down vs Cancer Untrained * Pre	0.238663	-0.134059	1.45727	-1.20717	-0.134059	Cancer Trained * Pre down vs Cancer Untrained * Pre	-0.00549478	Cancer Trained * Pre down vs Cancer Untrained * Pre	0.276298	-0.11157	1.23876	-1.113	-0.11157	Cancer Trained * Pre down vs Healthy Aged-matched Trained * Pre	-0.00424799	Cancer Trained * Pre down vs Healthy Aged-matched Trained * Pre	0.0103207	0.290434	7.69479	2.77395	0.290434	Cancer Trained * Post up vs Cancer Untrained * Post	0.0111273	Cancer Trained * Post up vs Cancer Untrained * Post	0.413704	0.0833268	0.69097	0.831246	0.0833268	Cancer Trained * Post up vs Healthy Aged-matched Trained * Post	0.00294455	Cancer Trained * Post up vs Healthy Aged-matched Trained * Post	2.8981	0.39712	0.685138	1
143388	cg04286660		0.0337977	11						Unclassified	11:35842949-35844136						0.00442887	-0.595485	9.78531	-3.12815	-0.595485	Cancer Trained * Post down vs Cancer Trained * Pre	-0.0162022	Cancer Trained * Post down vs Cancer Trained * Pre	0.262515	0.199205	1.31406	1.14632	0.199205	Healthy Aged-matched Trained * Post up vs Healthy Aged-matched Trained * Pre	0.00356828	Healthy Aged-matched Trained * Post up vs Healthy Aged-matched Trained * Pre	0.972061	0.00714281	0.00125146	0.035376	0.00714281	Cancer Untrained * Post up vs Cancer Untrained * Pre	0.000558514	Cancer Untrained * Post up vs Cancer Untrained * Pre	0.0759413	0.373843	3.42815	1.85153	0.373843	Cancer Trained * Pre up vs Cancer Untrained * Pre	0.0110761	Cancer Trained * Pre up vs Cancer Untrained * Pre	0.00203848	0.627438	11.8512	3.44256	0.627438	Cancer Trained * Pre up vs Healthy Aged-matched Trained * Pre	0.0159179	Cancer Trained * Pre up vs Healthy Aged-matched Trained * Pre	0.240691	-0.228784	1.44439	-1.20183	-0.228784	Cancer Trained * Post down vs Cancer Untrained * Post	-0.00568463	Cancer Trained * Post down vs Cancer Untrained * Post	0.367567	-0.167252	0.842097	-0.917658	-0.167252	Cancer Trained * Post down vs Healthy Aged-matched Trained * Post	-0.00385258	Cancer Trained * Post down vs Healthy Aged-matched Trained * Post	2.8978	1.31264	2.26489	1
200150	cg07533333	FAM81A	0.0338137	15										NM_152450	Body	FAM81A	0.00360854	-0.398792	10.3167	-3.21196	-0.398792	Cancer Trained * Post down vs Cancer Trained * Pre	-0.0108663	Cancer Trained * Post down vs Cancer Trained * Pre	0.248027	-0.134056	1.39895	-1.18277	-0.134056	Healthy Aged-matched Trained * Post down vs Healthy Aged-matched Trained * Pre	-0.0033251	Healthy Aged-matched Trained * Post down vs Healthy Aged-matched Trained * Pre	0.493238	0.0915728	0.483537	0.695368	0.0915728	Cancer Untrained * Post up vs Cancer Untrained * Pre	0.00245173	Cancer Untrained * Post up vs Cancer Untrained * Pre	0.16792	0.187017	2.01679	1.42014	0.187017	Cancer Trained * Pre up vs Cancer Untrained * Pre	0.00568594	Cancer Trained * Pre up vs Cancer Untrained * Pre	0.105882	0.199423	2.81441	1.67762	0.199423	Cancer Trained * Pre up vs Healthy Aged-matched Trained * Pre	0.00596581	Cancer Trained * Pre up vs Healthy Aged-matched Trained * Pre	0.0219592	-0.303347	5.96938	-2.44323	-0.303347	Cancer Trained * Post down vs Cancer Untrained * Post	-0.00763213	Cancer Trained * Post down vs Cancer Untrained * Post	0.587578	-0.0653134	0.301885	-0.549441	-0.0653134	Cancer Trained * Post down vs Healthy Aged-matched Trained * Post	-0.00157543	Cancer Trained * Post down vs Healthy Aged-matched Trained * Post	2.89744	0.558311	0.963454	1
643032	cg19474801	SCML4	0.0338152	6		ENST00000426221.1;ENST00000463507.1;ENST00000369020.3;ENST00000369022.2	TSS1500;TSS1500;TSS1500;TSS1500	SCML4;SCML4;SCML4;SCML4						NM_198081;NM_001286408	TSS1500;TSS1500	SCML4;SCML4	0.00415406	0.225832	9.95042	3.15443	0.225832	Cancer Trained * Post up vs Cancer Trained * Pre	0.0121298	Cancer Trained * Post up vs Cancer Trained * Pre	0.196419	0.0867418	1.7616	1.32725	0.0867418	Healthy Aged-matched Trained * Post up vs Healthy Aged-matched Trained * Pre	0.00496388	Healthy Aged-matched Trained * Post up vs Healthy Aged-matched Trained * Pre	0.752422	0.0242186	0.101723	0.31894	0.0242186	Cancer Untrained * Post up vs Cancer Untrained * Pre	0.00145435	Cancer Untrained * Post up vs Cancer Untrained * Pre	0.706346	-0.0289391	0.14524	-0.381104	-0.0289391	Cancer Trained * Pre down vs Cancer Untrained * Pre	-0.00169537	Cancer Trained * Pre down vs Cancer Untrained * Pre	0.288874	-0.0742758	1.17423	-1.08362	-0.0742758	Cancer Trained * Pre down vs Healthy Aged-matched Trained * Pre	-0.00410221	Cancer Trained * Pre down vs Healthy Aged-matched Trained * Pre	0.0235381	0.172674	5.81736	2.41192	0.172674	Cancer Trained * Post up vs Cancer Untrained * Post	0.00898007	Cancer Trained * Post up vs Cancer Untrained * Post	0.353409	0.0648146	0.894136	0.945588	0.0648146	Cancer Trained * Post up vs Healthy Aged-matched Trained * Post	0.0030637	Cancer Trained * Post up vs Healthy Aged-matched Trained * Post	2.89741	0.185631	0.320339	1
37531	cg05602531	SNAP91	0.0338205	6		ENST00000519825.1;ENST00000523484.1;ENST00000521616.1;ENST00000522248.1;ENST00000523199	5'UTR;5'UTR;5'UTR;5'UTR;5'UTR;5'UTR;5'UTR;5'UTR;5'UTR;5'UTR;5'UTR;5'UTR;5'UTR;5'UTR;TSS	SNAP91;SNAP91;SNAP91;SNAP91;SNAP91;SNAP91;SNAP91;SNAP91;SNAP91;SNAP91;SNAP91;SNAP91;SNA				Island	chr6:84417597-84419378	NM_001242792;NM_014841;NM_001242793;NM_001242794;NM_001256718;NM_001256717	5'UTR;5'UTR;5'UTR;5'UTR;5'UTR;5'UTR	SNAP91;SNAP91;SNAP91;SNAP91;SNAP91;SNAP91	0.00268442	-0.545547	11.1018	-3.33194	-0.545547	Cancer Trained * Post down vs Cancer Trained * Pre	-0.00882759	Cancer Trained * Post down vs Cancer Trained * Pre	0.456803	-0.112974	0.571308	-0.755849	-0.112974	Healthy Aged-matched Trained * Post down vs Healthy Aged-matched Trained * Pre	-0.00180691	Healthy Aged-matched Trained * Post down vs Healthy Aged-matched Trained * Pre	0.703488	-0.0668622	0.148231	-0.385007	-0.0668622	Cancer Untrained * Post down vs Cancer Untrained * Pre	-0.00101223	Cancer Untrained * Post down vs Cancer Untrained * Pre	0.265023	0.198007	1.29998	1.14017	0.198007	Cancer Trained * Pre up vs Cancer Untrained * Pre	0.00387969	Cancer Trained * Pre up vs Cancer Untrained * Pre	0.0341264	0.351352	5.02346	2.24131	0.351352	Cancer Trained * Pre up vs Healthy Aged-matched Trained * Pre	0.0059882	Cancer Trained * Pre up vs Healthy Aged-matched Trained * Pre	0.0988568	-0.280678	2.93865	-1.71425	-0.280678	Cancer Trained * Post down vs Cancer Untrained * Post	-0.00393566	Cancer Trained * Post down vs Cancer Untrained * Post	0.608933	-0.0812207	0.268443	-0.518115	-0.0812207	Cancer Trained * Post down vs Healthy Aged-matched Trained * Post	-0.00103247	Cancer Trained * Post down vs Healthy Aged-matched Trained * Post	2.89729	0.970897	1.67552	1
339470	cg14249877	KIF5B	0.0338322	10		ENST00000302418.4	ExonBnd	KIF5B						NM_004521	Body	KIF5B	0.00342862	0.298416	10.451	3.23279	0.298416	Cancer Trained * Post up vs Cancer Trained * Pre	0.0113964	Cancer Trained * Post up vs Cancer Trained * Pre	0.976764	-0.00247908	0.000865509	-0.0294195	-0.00247908	Healthy Aged-matched Trained * Post down vs Healthy Aged-matched Trained * Pre	-0.000287225	Healthy Aged-matched Trained * Post down vs Healthy Aged-matched Trained * Pre	0.517746	0.0642389	0.430482	0.656111	0.0642389	Cancer Untrained * Post up vs Cancer Untrained * Pre	0.00251098	Cancer Untrained * Post up vs Cancer Untrained * Pre	0.585993	-0.0540247	0.304469	-0.551787	-0.0540247	Cancer Trained * Pre down vs Cancer Untrained * Pre	-0.00251786	Cancer Trained * Pre down vs Cancer Untrained * Pre	0.023888	-0.212574	5.7852	-2.40524	-0.212574	Cancer Trained * Pre down vs Healthy Aged-matched Trained * Pre	-0.00842958	Cancer Trained * Pre down vs Healthy Aged-matched Trained * Pre	0.062272	0.180153	3.80884	1.95162	0.180153	Cancer Trained * Post up vs Cancer Untrained * Post	0.00636758	Cancer Trained * Post up vs Cancer Untrained * Post	0.327201	0.0883217	0.998697	0.999349	0.0883217	Cancer Trained * Post up vs Healthy Aged-matched Trained * Post	0.00325407	Cancer Trained * Post up vs Healthy Aged-matched Trained * Post	2.89703	0.308569	0.532561	1
531262	cg24201303	TMEM18	0.0338355	2		ENST00000445418.1;ENST00000355654.2;ENST00000418447.1;ENST00000477202.1;ENST00000405941	TSS1500;TSS1500;TSS200;TSS200;TSS200;TSS200	AC092159.2;TMEM18;TMEM18;TMEM18;TMEM18;TMEM18		Promoter_Associated	2:675752-677953	Island	chr2:676651-677678	NM_152834	Body	TMEM18	0.00330592	-0.481193	10.547	-3.24761	-0.481193	Cancer Trained * Post down vs Cancer Trained * Pre	-0.0123128	Cancer Trained * Post down vs Cancer Trained * Pre	0.404597	-0.114671	0.718755	-0.847794	-0.114671	Healthy Aged-matched Trained * Post down vs Healthy Aged-matched Trained * Pre	-0.00296763	Healthy Aged-matched Trained * Post down vs Healthy Aged-matched Trained * Pre	0.593627	0.0849449	0.292154	0.540513	0.0849449	Cancer Untrained * Post up vs Cancer Untrained * Pre	0.00174386	Cancer Untrained * Post up vs Cancer Untrained * Pre	0.0574571	0.312979	3.96612	1.99151	0.312979	Cancer Trained * Pre up vs Cancer Untrained * Pre	0.00795027	Cancer Trained * Pre up vs Cancer Untrained * Pre	0.0237456	0.341593	5.79824	2.40795	0.341593	Cancer Trained * Pre up vs Healthy Aged-matched Trained * Pre	0.00898453	Cancer Trained * Pre up vs Healthy Aged-matched Trained * Pre	0.0999148	-0.253159	2.91929	-1.70859	-0.253159	Cancer Trained * Post down vs Cancer Untrained * Post	-0.00610635	Cancer Trained * Post down vs Cancer Untrained * Post	0.861924	-0.0249287	0.03088	-0.175727	-0.0249287	Cancer Trained * Post down vs Healthy Aged-matched Trained * Post	-0.0003606	Cancer Trained * Post down vs Healthy Aged-matched Trained * Post	2.89696	0.794992	1.37212	1
566091	cg13954161		0.0338421	8								N_Shore	chr8:1263423-1266338				0.00194305	0.310609	11.9837	3.46174	0.310609	Cancer Trained * Post up vs Cancer Trained * Pre	0.0163257	Cancer Trained * Post up vs Cancer Trained * Pre	0.642596	0.0384775	0.220677	0.469763	0.0384775	Healthy Aged-matched Trained * Post up vs Healthy Aged-matched Trained * Pre	0.00267226	Healthy Aged-matched Trained * Post up vs Healthy Aged-matched Trained * Pre	0.664278	-0.0417998	0.192911	-0.439217	-0.0417998	Cancer Untrained * Post down vs Cancer Untrained * Pre	-0.00231307	Cancer Untrained * Post down vs Cancer Untrained * Pre	0.37268	-0.0863892	0.824003	-0.907746	-0.0863892	Cancer Trained * Pre down vs Cancer Untrained * Pre	-0.00488761	Cancer Trained * Pre down vs Cancer Untrained * Pre	0.379686	-0.0768268	0.799789	-0.89431	-0.0768268	Cancer Trained * Pre down vs Healthy Aged-matched Trained * Pre	-0.00365436	Cancer Trained * Pre down vs Healthy Aged-matched Trained * Pre	0.00657013	0.266019	8.78998	2.96479	0.266019	Cancer Trained * Post up vs Cancer Untrained * Post	0.0137512	Cancer Trained * Post up vs Cancer Untrained * Post	0.0318486	0.195304	5.16862	2.27346	0.195304	Cancer Trained * Post up vs Healthy Aged-matched Trained * Post	0.0099991	Cancer Trained * Post up vs Healthy Aged-matched Trained * Post	2.89681	0.29152	0.503174	1
757335	cg14914795	OR8G2	0.0338489	11										NM_001291438	TSS1500	OR8G2	0.00724456	0.227777	8.549	2.92387	0.227777	Cancer Trained * Post up vs Cancer Trained * Pre	0.0129145	Cancer Trained * Post up vs Cancer Trained * Pre	0.91039	-0.00808525	0.012926	-0.113693	-0.00808525	Healthy Aged-matched Trained * Post down vs Healthy Aged-matched Trained * Pre	-0.000624418	Healthy Aged-matched Trained * Post down vs Healthy Aged-matched Trained * Pre	0.0233093	0.199657	5.83869	2.41634	0.199657	Cancer Untrained * Post up vs Cancer Untrained * Pre	0.0119164	Cancer Untrained * Post up vs Cancer Untrained * Pre	0.962052	-0.00397096	0.00230959	-0.0480582	-0.00397096	Cancer Trained * Pre down vs Cancer Untrained * Pre	0.000126544	Cancer Trained * Pre up vs Cancer Untrained * Pre	0.0902492	-0.13144	3.10557	-1.76226	-0.13144	Cancer Trained * Pre down vs Healthy Aged-matched Trained * Pre	-0.00766313	Cancer Trained * Pre down vs Healthy Aged-matched Trained * Pre	0.759145	0.0241483	0.096088	0.309981	0.0241483	Cancer Trained * Post up vs Cancer Untrained * Post	0.00112461	Cancer Trained * Post up vs Cancer Untrained * Post	0.173796	0.104422	1.96005	1.40002	0.104422	Cancer Trained * Post up vs Healthy Aged-matched Trained * Post	0.00587574	Cancer Trained * Post up vs Healthy Aged-matched Trained * Post	2.89666	0.21974	0.3793	1
74802	cg09761153	SARAF	0.0338508	8		ENST00000522794.1;ENST00000541035.1;ENST00000522055.1;ENST00000523761.1;ENST00000518174	TSS1500;TSS200;TSS200;TSS200;TSS200;TSS200;TSS1500;TSS200;TSS1500;TSS1500;TSS200;TSS150	TMEM66;TMEM66;TMEM66;TMEM66;TMEM66;TMEM66;TMEM66;TMEM66;TMEM66;TMEM66;TMEM66;TMEM66		Promoter_Associated	8:29940301-29941263	S_Shore	chr8:29940142-29940699	NM_016127;NM_001284239;NR_039605	TSS200;TSS200;Body	SARAF;SARAF;MIR548O2	0.00221358	-0.275728	11.625	-3.40954	-0.275728	Cancer Trained * Post down vs Cancer Trained * Pre	-0.00562555	Cancer Trained * Post down vs Cancer Trained * Pre	0.874499	-0.0117803	0.0254637	-0.159573	-0.0117803	Healthy Aged-matched Trained * Post down vs Healthy Aged-matched Trained * Pre	-0.000245122	Healthy Aged-matched Trained * Post down vs Healthy Aged-matched Trained * Pre	0.41903	0.0704792	0.675149	0.821674	0.0704792	Cancer Untrained * Post up vs Cancer Untrained * Pre	0.00144071	Cancer Untrained * Post up vs Cancer Untrained * Pre	0.0624286	0.167293	3.80396	1.95037	0.167293	Cancer Trained * Pre up vs Cancer Untrained * Pre	0.00356808	Cancer Trained * Pre up vs Cancer Untrained * Pre	0.0179281	0.196179	6.41986	2.53374	0.196179	Cancer Trained * Pre up vs Healthy Aged-matched Trained * Pre	0.00411894	Cancer Trained * Pre up vs Healthy Aged-matched Trained * Pre	0.0363015	-0.178913	4.89459	-2.21237	-0.178913	Cancer Trained * Post down vs Cancer Untrained * Post	-0.00349818	Cancer Trained * Post down vs Cancer Untrained * Post	0.389767	-0.0677681	0.766072	-0.875255	-0.0677681	Cancer Trained * Post down vs Healthy Aged-matched Trained * Post	-0.00126149	Cancer Trained * Post down vs Healthy Aged-matched Trained * Post	2.89661	0.236794	0.408742	1
562998	cg27212760	SHROOM3	0.0338545	4		ENST00000497440.1;ENST00000469923.1	5'UTR;5'UTR	SHROOM3;SHROOM3				N_Shelf	chr4:77507077-77507339	NM_020859	Body	SHROOM3	0.00220658	0.262634	11.6336	3.41081	0.262634	Cancer Trained * Post up vs Cancer Trained * Pre	0.0156014	Cancer Trained * Post up vs Cancer Trained * Pre	0.254704	0.0819446	1.35905	1.16578	0.0819446	Healthy Aged-matched Trained * Post up vs Healthy Aged-matched Trained * Pre	0.00494253	Healthy Aged-matched Trained * Post up vs Healthy Aged-matched Trained * Pre	0.70501	0.0312742	0.146634	0.382928	0.0312742	Cancer Untrained * Post up vs Cancer Untrained * Pre	0.00181493	Cancer Untrained * Post up vs Cancer Untrained * Pre	0.483332	-0.058113	0.5063	-0.711548	-0.058113	Cancer Trained * Pre down vs Cancer Untrained * Pre	-0.00375567	Cancer Trained * Pre down vs Cancer Untrained * Pre	0.231768	-0.0903544	1.50211	-1.22561	-0.0903544	Cancer Trained * Pre down vs Healthy Aged-matched Trained * Pre	-0.00568914	Cancer Trained * Pre down vs Healthy Aged-matched Trained * Pre	0.0335006	0.173246	5.06224	2.24994	0.173246	Cancer Trained * Post up vs Cancer Untrained * Post	0.0100308	Cancer Trained * Post up vs Cancer Untrained * Post	0.231867	0.0903347	1.50145	1.22534	0.0903347	Cancer Trained * Post up vs Healthy Aged-matched Trained * Post	0.00496976	Cancer Trained * Post up vs Healthy Aged-matched Trained * Post	2.89653	0.214671	0.370566	1
680527	cg00399596	MIR148A	0.0338564	7		ENST00000362215.1	TSS1500	MIR148A	chr7:25990725-25990725	Promoter_Associated	7:25990129-25991772	Island	chr7:25990012-25991320	NR_029597	TSS1500	MIR148A	0.00192249	-0.407744	12.0131	-3.46599	-0.407744	Cancer Trained * Post down vs Cancer Trained * Pre	-0.00919696	Cancer Trained * Post down vs Cancer Trained * Pre	0.295025	-0.114864	1.14401	-1.06958	-0.114864	Healthy Aged-matched Trained * Post down vs Healthy Aged-matched Trained * Pre	-0.00271784	Healthy Aged-matched Trained * Post down vs Healthy Aged-matched Trained * Pre	0.871355	-0.0204147	0.0267678	-0.163609	-0.0204147	Cancer Untrained * Post down vs Cancer Untrained * Pre	-0.000518572	Cancer Untrained * Post down vs Cancer Untrained * Pre	0.296664	0.132998	1.1361	1.06588	0.132998	Cancer Trained * Pre up vs Cancer Untrained * Pre	0.00325087	Cancer Trained * Pre up vs Cancer Untrained * Pre	0.621026	0.056385	0.250609	0.500608	0.056385	Cancer Trained * Pre up vs Healthy Aged-matched Trained * Pre	0.00155348	Cancer Trained * Pre up vs Healthy Aged-matched Trained * Pre	0.0403952	-0.254331	4.67391	-2.16192	-0.254331	Cancer Trained * Post down vs Cancer Untrained * Post	-0.00542751	Cancer Trained * Post down vs Cancer Untrained * Post	0.0460135	-0.236495	4.40872	-2.09969	-0.236495	Cancer Trained * Post down vs Healthy Aged-matched Trained * Post	-0.00492564	Cancer Trained * Post down vs Healthy Aged-matched Trained * Post	2.89649	0.501074	0.864968	1
101090	cg08155302	EPB41	0.033876	1		ENST00000373797.1;ENST00000356093.2;ENST00000482464.1;ENST00000349460.4;ENST00000347529	TSS200;5'UTR;5'UTR;5'UTR;5'UTR;5'UTR	EPB41;EPB41;EPB41;EPB41;EPB41;EPB41		Promoter_Associated	1:29240471-29242414	Island	chr1:29240768-29241969	NM_001166006;NM_203343;NM_001166005;NM_001166007;NM_004437;NM_203342	TSS200;5'UTR;5'UTR;5'UTR;5'UTR;5'UTR	EPB41;EPB41;EPB41;EPB41;EPB41;EPB41	0.00101753	-0.390241	13.8258	-3.7183	-0.390241	Cancer Trained * Post down vs Cancer Trained * Pre	-0.00379097	Cancer Trained * Post down vs Cancer Trained * Pre	0.988534	-0.0013907	0.000210702	-0.0145156	-0.0013907	Healthy Aged-matched Trained * Post down vs Healthy Aged-matched Trained * Pre	7.05151e-06	Healthy Aged-matched Trained * Post up vs Healthy Aged-matched Trained * Pre	0.528123	0.071221	0.409344	0.6398	0.071221	Cancer Untrained * Post up vs Cancer Untrained * Pre	0.000795613	Cancer Untrained * Post up vs Cancer Untrained * Pre	0.0284954	0.258794	5.4048	2.32482	0.258794	Cancer Trained * Pre up vs Cancer Untrained * Pre	0.00269436	Cancer Trained * Pre up vs Cancer Untrained * Pre	0.0313763	0.229141	5.20017	2.28039	0.229141	Cancer Trained * Pre up vs Healthy Aged-matched Trained * Pre	0.00237364	Cancer Trained * Pre up vs Healthy Aged-matched Trained * Pre	0.0648894	-0.202668	3.72901	-1.93106	-0.202668	Cancer Trained * Post down vs Cancer Untrained * Post	-0.00189222	Cancer Trained * Post down vs Cancer Untrained * Post	0.124536	-0.159709	2.52622	-1.58941	-0.159709	Cancer Trained * Post down vs Healthy Aged-matched Trained * Post	-0.00142438	Cancer Trained * Post down vs Healthy Aged-matched Trained * Post	2.89605	0.398742	0.688424	1
127156	cg02690643	SPOPL	0.0338825	2		ENST00000280098.4;ENST00000430968.1;ENST00000414911.1;ENST00000431985.1;ENST00000431985	TSS1500;TSS1500;1stExon;1stExon;3'UTR;3'UTR	SPOPL;SPOPL;AC097721.2;AC097721.2;AC097721.2;AC097721.2		Promoter_Associated	2:139258454-139260301	Island	chr2:139259033-139259912	NM_001001664	TSS200	SPOPL	0.00799577	-0.438645	8.30793	-2.88235	-0.438645	Cancer Trained * Post down vs Cancer Trained * Pre	-0.00614112	Cancer Trained * Post down vs Cancer Trained * Pre	0.971367	0.00503667	0.00131442	0.0362549	0.00503667	Healthy Aged-matched Trained * Post up vs Healthy Aged-matched Trained * Pre	0.000226157	Healthy Aged-matched Trained * Post up vs Healthy Aged-matched Trained * Pre	0.994215	0.00118201	5.36233e-05	0.0073228	0.00118201	Cancer Untrained * Post up vs Cancer Untrained * Pre	2.80528e-05	Cancer Untrained * Post up vs Cancer Untrained * Pre	0.0219193	0.394506	5.97338	2.44405	0.394506	Cancer Trained * Pre up vs Cancer Untrained * Pre	0.00563776	Cancer Trained * Pre up vs Cancer Untrained * Pre	0.00322396	0.474677	10.6133	3.25781	0.474677	Cancer Trained * Pre up vs Healthy Aged-matched Trained * Pre	0.00654914	Cancer Trained * Pre up vs Healthy Aged-matched Trained * Pre	0.768309	-0.0453218	0.0886909	-0.29781	-0.0453218	Cancer Trained * Post down vs Cancer Untrained * Post	-0.000531413	Cancer Trained * Post down vs Cancer Untrained * Post	0.833266	0.0309951	0.0452524	0.212726	0.0309951	Cancer Trained * Post up vs Healthy Aged-matched Trained * Post	0.000181865	Cancer Trained * Post up vs Healthy Aged-matched Trained * Post	2.8959	0.838355	1.44749	1
356904	cg08517737	ANTXR1	0.0338865	2		ENST00000463335.1	5'UTR	ANTXR1						NM_053034;NM_032208;NM_018153	Body;Body;Body	ANTXR1;ANTXR1;ANTXR1	0.00513573	0.274358	9.40732	3.06714	0.274358	Cancer Trained * Post up vs Cancer Trained * Pre	0.0136338	Cancer Trained * Post up vs Cancer Trained * Pre	0.77137	0.0239872	0.0862922	0.293755	0.0239872	Healthy Aged-matched Trained * Post up vs Healthy Aged-matched Trained * Pre	0.000978102	Healthy Aged-matched Trained * Post up vs Healthy Aged-matched Trained * Pre	0.83379	0.0201183	0.0449635	0.212046	0.0201183	Cancer Untrained * Post up vs Cancer Untrained * Pre	0.00112972	Cancer Untrained * Post up vs Cancer Untrained * Pre	0.57743	-0.0535601	0.318685	-0.564522	-0.0535601	Cancer Trained * Pre down vs Cancer Untrained * Pre	-0.00299183	Cancer Trained * Pre down vs Cancer Untrained * Pre	0.0348111	-0.191156	4.98193	-2.23202	-0.191156	Cancer Trained * Pre down vs Healthy Aged-matched Trained * Pre	-0.0099027	Cancer Trained * Pre down vs Healthy Aged-matched Trained * Pre	0.0339693	0.20068	5.03312	2.24346	0.20068	Cancer Trained * Post up vs Cancer Untrained * Post	0.00951223	Cancer Trained * Post up vs Cancer Untrained * Post	0.495678	0.0592143	0.47805	0.691411	0.0592143	Cancer Trained * Post up vs Healthy Aged-matched Trained * Post	0.00275299	Cancer Trained * Post up vs Healthy Aged-matched Trained * Post	2.89581	0.289634	0.500091	1
69220	cg06652146	CDNF	0.0338886	10		ENST00000493863.1;ENST00000437161.2;ENST00000494337.1;ENST00000309584.5;ENST00000493178	TSS1500;TSS1500;TSS1500;TSS1500;TSS1500;TSS1500;TSS1500;1stExon;TSS200;5'UTR;TSS200;5'U	HSPA14;HSPA14;HSPA14;HSPA14;HSPA14;HSPA14;HSPA14;CDNF;CDNF;CDNF;HSPA14;CDNF		Promoter_Associated	10:14879882-14880522	Island	chr10:14879769-14881041	NM_001029954;NM_001029954;NM_016299	5'UTR;1stExon;TSS1500	CDNF;CDNF;HSPA14	0.00392026	-0.292318	10.1006	-3.17814	-0.292318	Cancer Trained * Post down vs Cancer Trained * Pre	-0.00461527	Cancer Trained * Post down vs Cancer Trained * Pre	0.7285	-0.0294746	0.123228	-0.351039	-0.0294746	Healthy Aged-matched Trained * Post down vs Healthy Aged-matched Trained * Pre	-0.000375303	Healthy Aged-matched Trained * Post down vs Healthy Aged-matched Trained * Pre	0.635362	0.0468328	0.230453	0.480055	0.0468328	Cancer Untrained * Post up vs Cancer Untrained * Pre	0.000779003	Cancer Untrained * Post up vs Cancer Untrained * Pre	0.2563	0.113339	1.34972	1.16177	0.113339	Cancer Trained * Pre up vs Cancer Untrained * Pre	0.00191499	Cancer Trained * Pre up vs Cancer Untrained * Pre	0.0318426	0.200213	5.16902	2.27355	0.200213	Cancer Trained * Pre up vs Healthy Aged-matched Trained * Pre	0.0033091	Cancer Trained * Pre up vs Healthy Aged-matched Trained * Pre	0.0213882	-0.225812	6.02736	-2.45507	-0.225812	Cancer Trained * Post down vs Cancer Untrained * Post	-0.00347929	Cancer Trained * Post down vs Cancer Untrained * Post	0.483539	-0.0626305	0.505817	-0.711208	-0.0626305	Cancer Trained * Post down vs Healthy Aged-matched Trained * Post	-0.000930871	Cancer Trained * Post down vs Healthy Aged-matched Trained * Post	2.89576	0.306224	0.528745	1
602399	cg22700436	LOC101928661	0.0338892	6		ENST00000419168.1;ENST00000397944.3;ENST00000522396.1;ENST00000522242.1;ENST00000326929	3'UTR;TSS1500;TSS1500;TSS1500;TSS1500;TSS1500	RP11-715G15.1;ADGB;ADGB;ADGB;ADGB;ADGB				N_Shore	chr6:146920034-146920245	NR_125860;NM_024694	Body;TSS1500	LOC101928661;ADGB	0.00842585	0.294128	8.18084	2.86022	0.294128	Cancer Trained * Post up vs Cancer Trained * Pre	0.0126207	Cancer Trained * Post up vs Cancer Trained * Pre	0.317804	0.0956902	1.03906	1.01934	0.0956902	Healthy Aged-matched Trained * Post up vs Healthy Aged-matched Trained * Pre	0.00427469	Healthy Aged-matched Trained * Post up vs Healthy Aged-matched Trained * Pre	0.264961	-0.124377	1.30032	-1.14032	-0.124377	Cancer Untrained * Post down vs Cancer Untrained * Pre	-0.00596114	Cancer Untrained * Post down vs Cancer Untrained * Pre	0.423638	-0.0887252	0.661708	-0.813454	-0.0887252	Cancer Trained * Pre down vs Cancer Untrained * Pre	-0.00418654	Cancer Trained * Pre down vs Cancer Untrained * Pre	0.318321	-0.100251	1.03679	-1.01823	-0.100251	Cancer Trained * Pre down vs Healthy Aged-matched Trained * Pre	-0.00423735	Cancer Trained * Pre down vs Healthy Aged-matched Trained * Pre	0.00365356	0.32978	10.2843	3.20691	0.32978	Cancer Trained * Post up vs Cancer Untrained * Post	0.0143953	Cancer Trained * Post up vs Cancer Untrained * Post	0.328192	0.0981868	0.994534	0.997263	0.0981868	Cancer Trained * Post up vs Healthy Aged-matched Trained * Post	0.00410863	Cancer Trained * Post up vs Healthy Aged-matched Trained * Post	2.89575	0.382778	0.66093	1
506224	cg13956048	ADGRL2	0.0338911	1		ENST00000319517.6;ENST00000359929.2;ENST00000370721.1;ENST00000469377.1	TSS1500;5'UTR;5'UTR;5'UTR	LPHN2;LPHN2;LPHN2;LPHN2				N_Shore	chr1:82265998-82269048	NM_001297705;NM_012302;NM_001297706;NM_001297704	TSS1500;TSS1500;TSS1500;5'UTR	ADGRL2;ADGRL2;ADGRL2;ADGRL2	0.0091146	0.270347	7.99144	2.82691	0.270347	Cancer Trained * Post up vs Cancer Trained * Pre	0.0197206	Cancer Trained * Post up vs Cancer Trained * Pre	0.0948259	0.151578	3.01464	1.73627	0.151578	Healthy Aged-matched Trained * Post up vs Healthy Aged-matched Trained * Pre	0.0116656	Healthy Aged-matched Trained * Post up vs Healthy Aged-matched Trained * Pre	0.107189	0.1695	2.79234	1.67103	0.1695	Cancer Untrained * Post up vs Cancer Untrained * Pre	0.0140545	Cancer Untrained * Post up vs Cancer Untrained * Pre	0.890665	0.0140862	0.019285	0.13887	0.0140862	Cancer Trained * Pre up vs Cancer Untrained * Pre	0.00236351	Cancer Trained * Pre up vs Cancer Untrained * Pre	0.823329	-0.0206585	0.0509056	-0.225623	-0.0206585	Cancer Trained * Pre down vs Healthy Aged-matched Trained * Pre	-0.00124398	Cancer Trained * Pre down vs Healthy Aged-matched Trained * Pre	0.240697	0.114933	1.44435	1.20181	0.114933	Cancer Trained * Post up vs Cancer Untrained * Post	0.00802963	Cancer Trained * Post up vs Cancer Untrained * Post	0.294171	0.0981106	1.14816	1.07152	0.0981106	Cancer Trained * Post up vs Healthy Aged-matched Trained * Post	0.00681108	Cancer Trained * Post up vs Healthy Aged-matched Trained * Post	2.89571	0.331042	0.571608	1
787005	cg11195034	E2F3	0.0338915	6		ENST00000535432.1;ENST00000346618.3;ENST00000378646.3	3'UTR;3'UTR;3'UTR	E2F3;E2F3;E2F3						NM_001949	3'UTR	E2F3	0.00438696	0.242288	9.80975	3.13205	0.242288	Cancer Trained * Post up vs Cancer Trained * Pre	0.0106943	Cancer Trained * Post up vs Cancer Trained * Pre	0.483573	-0.0502199	0.505737	-0.711152	-0.0502199	Healthy Aged-matched Trained * Post down vs Healthy Aged-matched Trained * Pre	-0.00223164	Healthy Aged-matched Trained * Post down vs Healthy Aged-matched Trained * Pre	0.202901	-0.10729	1.70986	-1.30762	-0.10729	Cancer Untrained * Post down vs Cancer Untrained * Pre	-0.00506935	Cancer Untrained * Post down vs Cancer Untrained * Pre	0.249873	-0.0966585	1.38778	-1.17804	-0.0966585	Cancer Trained * Pre down vs Cancer Untrained * Pre	-0.00449187	Cancer Trained * Pre down vs Cancer Untrained * Pre	0.0980292	-0.127295	2.95395	-1.71871	-0.127295	Cancer Trained * Pre down vs Healthy Aged-matched Trained * Pre	-0.00575861	Cancer Trained * Pre down vs Healthy Aged-matched Trained * Pre	0.00313249	0.25292	10.6896	3.26949	0.25292	Cancer Trained * Post up vs Cancer Untrained * Post	0.0112718	Cancer Trained * Post up vs Cancer Untrained * Post	0.0349118	0.165213	4.9759	2.23067	0.165213	Cancer Trained * Post up vs Healthy Aged-matched Trained * Post	0.00716737	Cancer Trained * Post up vs Healthy Aged-matched Trained * Post	2.8957	0.216606	0.374013	1
77300	cg23660191	ZNF688	0.0338917	16		ENST00000563665.2;ENST00000486926.1;ENST00000492040.1;ENST00000563665.2;ENST00000563707	3'UTR;TSS1500;TSS1500;1stExon;1stExon;1stExon;1stExon;TSS1500;TSS200	ZNF688;AC002310.7;AC002310.7;ZNF688;ZNF688;ZNF688;ZNF688;ZNF688;ZNF688		Promoter_Associated	16:30582265-30583904	Island	chr16:30582736-30583833	NM_001024683;NM_145271	Body;1stExon	ZNF688;ZNF688	0.00302555	-0.404016	10.7818	-3.28357	-0.404016	Cancer Trained * Post down vs Cancer Trained * Pre	-0.00915778	Cancer Trained * Post down vs Cancer Trained * Pre	0.898226	-0.0145129	0.0166949	-0.129209	-0.0145129	Healthy Aged-matched Trained * Post down vs Healthy Aged-matched Trained * Pre	-0.000690744	Healthy Aged-matched Trained * Post down vs Healthy Aged-matched Trained * Pre	0.404571	-0.110648	0.718835	-0.847841	-0.110648	Cancer Untrained * Post down vs Cancer Untrained * Pre	-0.00293502	Cancer Untrained * Post down vs Cancer Untrained * Pre	0.819054	0.0301707	0.0534459	0.231184	0.0301707	Cancer Trained * Pre up vs Cancer Untrained * Pre	0.00053819	Cancer Trained * Pre up vs Cancer Untrained * Pre	0.0638303	0.228455	3.76086	1.93929	0.228455	Cancer Trained * Pre up vs Healthy Aged-matched Trained * Pre	0.00529391	Cancer Trained * Pre up vs Healthy Aged-matched Trained * Pre	0.0423808	-0.263197	4.57571	-2.13909	-0.263197	Cancer Trained * Post down vs Cancer Untrained * Post	-0.00568457	Cancer Trained * Post down vs Cancer Untrained * Post	0.183766	-0.161047	1.86892	-1.36709	-0.161047	Cancer Trained * Post down vs Healthy Aged-matched Trained * Post	-0.00317313	Cancer Trained * Post down vs Healthy Aged-matched Trained * Post	2.89569	0.547982	0.946202	1
348172	cg22176663	TEX9	0.0338933	15		ENST00000559546.1;ENST00000560582.1	TSS1500;TSS1500	TEX9;TEX9						NM_198524;NM_001286449	Body;Body	TEX9;TEX9	0.00807086	0.233808	8.28521	2.8784	0.233808	Cancer Trained * Post up vs Cancer Trained * Pre	0.0094151	Cancer Trained * Post up vs Cancer Trained * Pre	0.597231	0.0396866	0.286455	0.535215	0.0396866	Healthy Aged-matched Trained * Post up vs Healthy Aged-matched Trained * Pre	0.00163954	Healthy Aged-matched Trained * Post up vs Healthy Aged-matched Trained * Pre	0.895745	-0.0114051	0.0175239	-0.132378	-0.0114051	Cancer Untrained * Post down vs Cancer Untrained * Pre	-0.000774789	Cancer Untrained * Post down vs Cancer Untrained * Pre	0.643222	-0.0403962	0.219844	-0.468875	-0.0403962	Cancer Trained * Pre down vs Cancer Untrained * Pre	-0.00186056	Cancer Trained * Pre down vs Cancer Untrained * Pre	0.0626215	-0.151561	3.79796	-1.94884	-0.151561	Cancer Trained * Pre down vs Healthy Aged-matched Trained * Pre	-0.00641415	Cancer Trained * Pre down vs Healthy Aged-matched Trained * Pre	0.0184302	0.204816	6.35794	2.5215	0.204816	Cancer Trained * Post up vs Cancer Untrained * Post	0.00832933	Cancer Trained * Post up vs Cancer Untrained * Post	0.589058	0.0425599	0.299486	0.547253	0.0425599	Cancer Trained * Post up vs Healthy Aged-matched Trained * Post	0.00136141	Cancer Trained * Post up vs Healthy Aged-matched Trained * Post	2.89566	0.23882	0.412376	1
8621	cg04624110	MACROD2	0.0339076	20		ENST00000477147.1;ENST00000483997.1;ENST00000492055.1;ENST00000486903.1;ENST00000217246	TSS200;TSS200;TSS200;TSS200;5'UTR;1stExon;5'UTR;TSS1500;TSS1500;TSS1500;TSS1500	MACROD2;MACROD2;MACROD2;SEL1L2;MACROD2;MACROD2;SEL1L2;MACROD2;MACROD2;MACROD2;MACROD2				Island	chr20:13975768-13976287	NM_080676	TSS200	MACROD2	0.00272406	-0.378877	11.0624	-3.32602	-0.378877	Cancer Trained * Post down vs Cancer Trained * Pre	-0.00787202	Cancer Trained * Post down vs Cancer Trained * Pre	0.13985	-0.158565	2.32515	-1.52484	-0.158565	Healthy Aged-matched Trained * Post down vs Healthy Aged-matched Trained * Pre	-0.00338135	Healthy Aged-matched Trained * Post down vs Healthy Aged-matched Trained * Pre	0.544161	-0.0742971	0.378134	-0.614926	-0.0742971	Cancer Untrained * Post down vs Cancer Untrained * Pre	-0.0013057	Cancer Untrained * Post down vs Cancer Untrained * Pre	0.383381	0.107204	0.787278	0.887287	0.107204	Cancer Trained * Pre up vs Cancer Untrained * Pre	0.0024836	Cancer Trained * Pre up vs Cancer Untrained * Pre	0.223652	0.136093	1.5571	1.24784	0.136093	Cancer Trained * Pre up vs Healthy Aged-matched Trained * Pre	0.00295335	Cancer Trained * Pre up vs Healthy Aged-matched Trained * Pre	0.0954726	-0.197375	3.0022	-1.73269	-0.197375	Cancer Trained * Post down vs Cancer Untrained * Post	-0.00408273	Cancer Trained * Post down vs Cancer Untrained * Post	0.447237	-0.0842183	0.596288	-0.772197	-0.0842183	Cancer Trained * Post down vs Healthy Aged-matched Trained * Post	-0.00153732	Cancer Trained * Post down vs Healthy Aged-matched Trained * Post	2.89534	0.469629	0.811009	1
740234	cg04775627		0.0339113	2													0.00348484	0.268515	10.4082	3.22617	0.268515	Cancer Trained * Post up vs Cancer Trained * Pre	0.0123342	Cancer Trained * Post up vs Cancer Trained * Pre	0.250945	0.089298	1.38134	1.17531	0.089298	Healthy Aged-matched Trained * Post up vs Healthy Aged-matched Trained * Pre	0.00408308	Healthy Aged-matched Trained * Post up vs Healthy Aged-matched Trained * Pre	0.710248	0.0331738	0.141213	0.375783	0.0331738	Cancer Untrained * Post up vs Cancer Untrained * Pre	0.00164566	Cancer Untrained * Post up vs Cancer Untrained * Pre	0.0328281	-0.199457	5.10483	-2.25939	-0.199457	Cancer Trained * Pre down vs Cancer Untrained * Pre	-0.00929108	Cancer Trained * Pre down vs Cancer Untrained * Pre	0.266199	-0.0906274	1.29344	-1.13729	-0.0906274	Cancer Trained * Pre down vs Healthy Aged-matched Trained * Pre	-0.00450508	Cancer Trained * Pre down vs Healthy Aged-matched Trained * Pre	0.670052	0.035885	0.185894	0.431154	0.035885	Cancer Trained * Post up vs Cancer Untrained * Post	0.00139744	Cancer Trained * Post up vs Cancer Untrained * Post	0.276834	0.0885899	1.23593	1.11172	0.0885899	Cancer Trained * Post up vs Healthy Aged-matched Trained * Post	0.00374602	Cancer Trained * Post up vs Healthy Aged-matched Trained * Post	2.89526	0.250703	0.432955	1
614612	cg09394363		0.0339137	7													0.00501363	0.475695	9.4684	3.07708	0.475695	Cancer Trained * Post up vs Cancer Trained * Pre	0.0214346	Cancer Trained * Post up vs Cancer Trained * Pre	0.179626	0.194834	1.90602	1.38059	0.194834	Healthy Aged-matched Trained * Post up vs Healthy Aged-matched Trained * Pre	0.00838546	Healthy Aged-matched Trained * Post up vs Healthy Aged-matched Trained * Pre	0.88713	-0.0235121	0.0205613	-0.143392	-0.0235121	Cancer Untrained * Post down vs Cancer Untrained * Pre	-0.000654227	Cancer Untrained * Post down vs Cancer Untrained * Pre	0.569951	-0.0944014	0.331454	-0.575721	-0.0944014	Cancer Trained * Pre down vs Cancer Untrained * Pre	-0.00339293	Cancer Trained * Pre down vs Cancer Untrained * Pre	0.282748	-0.162489	1.20519	-1.09781	-0.162489	Cancer Trained * Pre down vs Healthy Aged-matched Trained * Pre	-0.00812579	Cancer Trained * Pre down vs Healthy Aged-matched Trained * Pre	0.0147863	0.404806	6.85666	2.61852	0.404806	Cancer Trained * Post up vs Cancer Untrained * Post	0.0186959	Cancer Trained * Post up vs Cancer Untrained * Post	0.431389	0.118372	0.639601	0.799751	0.118372	Cancer Trained * Post up vs Healthy Aged-matched Trained * Post	0.00492334	Cancer Trained * Post up vs Healthy Aged-matched Trained * Post	2.8952	0.864908	1.49369	1
293195	cg24726968	FAM216A	0.0339169	12		ENST00000547539.1;ENST00000546396.1	TSS1500;TSS200	FAM216A;FAM216A						NM_013300	Body	FAM216A	0.00926508	0.329286	7.95214	2.81995	0.329286	Cancer Trained * Post up vs Cancer Trained * Pre	0.0400001	Cancer Trained * Post up vs Cancer Trained * Pre	0.037868	-0.23371	4.80701	-2.19249	-0.23371	Healthy Aged-matched Trained * Post down vs Healthy Aged-matched Trained * Pre	-0.0281807	Healthy Aged-matched Trained * Post down vs Healthy Aged-matched Trained * Pre	0.964648	-0.00554469	0.00200419	-0.0447682	-0.00554469	Cancer Untrained * Post down vs Cancer Untrained * Pre	-0.00152924	Cancer Untrained * Post down vs Cancer Untrained * Pre	0.338673	-0.120815	0.951537	-0.975468	-0.120815	Cancer Trained * Pre down vs Cancer Untrained * Pre	-0.0152766	Cancer Trained * Pre down vs Cancer Untrained * Pre	0.00545856	-0.340082	9.25321	-3.04191	-0.340082	Cancer Trained * Pre down vs Healthy Aged-matched Trained * Pre	-0.0416454	Cancer Trained * Pre down vs Healthy Aged-matched Trained * Pre	0.0787692	0.214016	3.35915	1.8328	0.214016	Cancer Trained * Post up vs Cancer Untrained * Post	0.0262527	Cancer Trained * Post up vs Cancer Untrained * Post	0.0571802	0.222915	3.97562	1.99389	0.222915	Cancer Trained * Post up vs Healthy Aged-matched Trained * Post	0.0265353	Cancer Trained * Post up vs Healthy Aged-matched Trained * Post	2.89513	0.493447	0.852202	1
767773	cg09863786	PSMB2	0.0339219	1						Promoter_Associated_Cell_type_specific	1:36102976-36103355	N_Shelf	chr1:36106969-36107261	NM_002794	Body	PSMB2	0.00335731	-1.08157	10.5063	-3.24134	-1.08157	Cancer Trained * Post down vs Cancer Trained * Pre	-0.055786	Cancer Trained * Post down vs Cancer Trained * Pre	0.469658	-0.223642	0.539049	-0.734199	-0.223642	Healthy Aged-matched Trained * Post down vs Healthy Aged-matched Trained * Pre	-0.012975	Healthy Aged-matched Trained * Post down vs Healthy Aged-matched Trained * Pre	0.850351	-0.0674697	0.0363417	-0.190635	-0.0674697	Cancer Untrained * Post down vs Cancer Untrained * Pre	0.000448978	Cancer Untrained * Post up vs Cancer Untrained * Pre	0.673104	0.15109	0.182246	0.426903	0.15109	Cancer Trained * Pre up vs Cancer Untrained * Pre	0.0100472	Cancer Trained * Pre up vs Cancer Untrained * Pre	0.896888	0.0418248	0.0171394	0.130918	0.0418248	Cancer Trained * Pre up vs Healthy Aged-matched Trained * Pre	0.00411707	Cancer Trained * Pre up vs Healthy Aged-matched Trained * Pre	0.0159129	-0.863011	6.68917	-2.58634	-0.863011	Cancer Trained * Post down vs Cancer Untrained * Post	-0.0461878	Cancer Trained * Post down vs Cancer Untrained * Post	0.0171052	-0.816104	6.52558	-2.55452	-0.816104	Cancer Trained * Post down vs Healthy Aged-matched Trained * Post	-0.038694	Cancer Trained * Post down vs Healthy Aged-matched Trained * Post	2.89502	4.02923	6.9589	1
636014	cg17294153	CD2AP	0.0339283	6										NM_012120	Body	CD2AP	0.00217471	0.327944	11.6735	3.41664	0.327944	Cancer Trained * Post up vs Cancer Trained * Pre	0.0139086	Cancer Trained * Post up vs Cancer Trained * Pre	0.385865	0.0773336	0.778967	0.882591	0.0773336	Healthy Aged-matched Trained * Post up vs Healthy Aged-matched Trained * Pre	0.00315915	Healthy Aged-matched Trained * Post up vs Healthy Aged-matched Trained * Pre	0.531926	0.0645316	0.401786	0.633866	0.0645316	Cancer Untrained * Post up vs Cancer Untrained * Pre	0.00256896	Cancer Untrained * Post up vs Cancer Untrained * Pre	0.37095	-0.0927548	0.830083	-0.911089	-0.0927548	Cancer Trained * Pre down vs Cancer Untrained * Pre	-0.00473433	Cancer Trained * Pre down vs Cancer Untrained * Pre	0.0701088	-0.173884	3.5802	-1.89214	-0.173884	Cancer Trained * Pre down vs Healthy Aged-matched Trained * Pre	-0.00809018	Cancer Trained * Pre down vs Healthy Aged-matched Trained * Pre	0.0875756	0.170657	3.16119	1.77797	0.170657	Cancer Trained * Post up vs Cancer Untrained * Post	0.00660535	Cancer Trained * Post up vs Cancer Untrained * Post	0.411677	0.0767262	0.697072	0.834908	0.0767262	Cancer Trained * Post up vs Healthy Aged-matched Trained * Post	0.00265931	Cancer Trained * Post up vs Healthy Aged-matched Trained * Post	2.89487	0.333379	0.575809	1
468825	cg06470440	AGAP1	0.033933	2										NM_014914;NM_001037131	Body;Body	AGAP1;AGAP1	0.00401829	0.278989	10.0365	3.16804	0.278989	Cancer Trained * Post up vs Cancer Trained * Pre	0.0122575	Cancer Trained * Post up vs Cancer Trained * Pre	0.709959	0.0302411	0.141509	0.376177	0.0302411	Healthy Aged-matched Trained * Post up vs Healthy Aged-matched Trained * Pre	0.00139344	Healthy Aged-matched Trained * Post up vs Healthy Aged-matched Trained * Pre	0.668359	0.0404927	0.187935	0.433514	0.0404927	Cancer Untrained * Post up vs Cancer Untrained * Pre	0.00161462	Cancer Untrained * Post up vs Cancer Untrained * Pre	0.0165957	-0.239853	6.5939	-2.56786	-0.239853	Cancer Trained * Pre down vs Cancer Untrained * Pre	-0.0106915	Cancer Trained * Pre down vs Cancer Untrained * Pre	0.0168878	-0.215859	6.55445	-2.56017	-0.215859	Cancer Trained * Pre down vs Healthy Aged-matched Trained * Pre	-0.00944409	Cancer Trained * Pre down vs Healthy Aged-matched Trained * Pre	0.987835	-0.00135622	0.000237174	-0.0154004	-0.00135622	Cancer Trained * Post down vs Cancer Untrained * Post	-4.85897e-05	Cancer Trained * Post down vs Cancer Untrained * Post	0.699789	0.0328885	0.152154	0.39007	0.0328885	Cancer Trained * Post up vs Healthy Aged-matched Trained * Post	0.00142001	Cancer Trained * Post up vs Healthy Aged-matched Trained * Post	2.89477	0.28062	0.484701	1
205758	cg13270078		0.033936	13													0.0088726	0.305979	8.05614	2.83833	0.305979	Cancer Trained * Post up vs Cancer Trained * Pre	0.020683	Cancer Trained * Post up vs Cancer Trained * Pre	0.25863	0.113757	1.33622	1.15595	0.113757	Healthy Aged-matched Trained * Post up vs Healthy Aged-matched Trained * Pre	0.00767967	Healthy Aged-matched Trained * Post up vs Healthy Aged-matched Trained * Pre	0.289731	0.123678	1.16997	1.08165	0.123678	Cancer Untrained * Post up vs Cancer Untrained * Pre	0.00887117	Cancer Untrained * Post up vs Cancer Untrained * Pre	0.580403	0.0640416	0.3137	0.560089	0.0640416	Cancer Trained * Pre up vs Cancer Untrained * Pre	0.00414309	Cancer Trained * Pre up vs Cancer Untrained * Pre	0.923997	0.00994643	0.00928679	0.096368	0.00994643	Cancer Trained * Pre up vs Healthy Aged-matched Trained * Pre	0.000341046	Cancer Trained * Pre up vs Healthy Aged-matched Trained * Pre	0.0310564	0.246343	5.22183	2.28513	0.246343	Cancer Trained * Post up vs Cancer Untrained * Post	0.0159549	Cancer Trained * Post up vs Cancer Untrained * Post	0.0613858	0.202169	3.83673	1.95876	0.202169	Cancer Trained * Post up vs Healthy Aged-matched Trained * Post	0.0133443	Cancer Trained * Post up vs Healthy Aged-matched Trained * Post	2.8947	0.420505	0.726335	1
138057	cg14836884	TBCE	0.0339443	1		ENST00000482230.1;ENST00000472011.1	5'UTR;5'UTR	TBCE;TBCE						NM_001079515;NM_001287801;NM_003193;NM_001287802	Body;Body;Body;5'UTR	TBCE;TBCE;TBCE;TBCE	0.00623038	0.276168	8.92186	2.98695	0.276168	Cancer Trained * Post up vs Cancer Trained * Pre	0.0133976	Cancer Trained * Post up vs Cancer Trained * Pre	0.0918129	0.147979	3.07392	1.75326	0.147979	Healthy Aged-matched Trained * Post up vs Healthy Aged-matched Trained * Pre	0.00715028	Healthy Aged-matched Trained * Post up vs Healthy Aged-matched Trained * Pre	0.383242	-0.0870393	0.787748	-0.887551	-0.0870393	Cancer Untrained * Post down vs Cancer Untrained * Pre	-0.00446465	Cancer Untrained * Post down vs Cancer Untrained * Pre	0.321633	-0.0991598	1.02242	-1.01115	-0.0991598	Cancer Trained * Pre down vs Cancer Untrained * Pre	-0.00522311	Cancer Trained * Pre down vs Cancer Untrained * Pre	0.787569	-0.0241114	0.0741892	-0.272377	-0.0241114	Cancer Trained * Pre down vs Healthy Aged-matched Trained * Pre	-0.00127518	Cancer Trained * Pre down vs Healthy Aged-matched Trained * Pre	0.00851314	0.264047	8.15592	2.85586	0.264047	Cancer Trained * Post up vs Cancer Untrained * Post	0.0126391	Cancer Trained * Post up vs Cancer Untrained * Post	0.250781	0.104077	1.38232	1.17572	0.104077	Cancer Trained * Post up vs Healthy Aged-matched Trained * Post	0.00497209	Cancer Trained * Post up vs Healthy Aged-matched Trained * Post	2.89452	0.309298	0.534283	1
799618	cg23939865	GFOD1	0.0339491	6										NM_018988	Body	GFOD1	0.00415848	0.277515	9.94767	3.15399	0.277515	Cancer Trained * Post up vs Cancer Trained * Pre	0.0133196	Cancer Trained * Post up vs Cancer Trained * Pre	0.465856	0.0594838	0.548437	0.740565	0.0594838	Healthy Aged-matched Trained * Post up vs Healthy Aged-matched Trained * Pre	0.00317363	Healthy Aged-matched Trained * Post up vs Healthy Aged-matched Trained * Pre	0.391102	-0.0814506	0.761702	-0.872755	-0.0814506	Cancer Untrained * Post down vs Cancer Untrained * Pre	-0.00424375	Cancer Untrained * Post down vs Cancer Untrained * Pre	0.356641	-0.0876467	0.881997	-0.939147	-0.0876467	Cancer Trained * Pre down vs Cancer Untrained * Pre	-0.00462987	Cancer Trained * Pre down vs Cancer Untrained * Pre	0.873155	-0.0135882	0.0260171	-0.161298	-0.0135882	Cancer Trained * Pre down vs Healthy Aged-matched Trained * Pre	-0.000564754	Cancer Trained * Pre down vs Healthy Aged-matched Trained * Pre	0.00493531	0.271319	9.50843	3.08357	0.271319	Cancer Trained * Post up vs Cancer Untrained * Post	0.0129335	Cancer Trained * Post up vs Cancer Untrained * Post	0.0227733	0.204443	5.88955	2.42684	0.204443	Cancer Trained * Post up vs Healthy Aged-matched Trained * Post	0.00958122	Cancer Trained * Post up vs Healthy Aged-matched Trained * Post	2.89441	0.280105	0.483873	1
221253	cg21239667		0.0339645	7		ENST00000364196.1	TSS1500	7SK									0.00202812	0.331099	11.8653	3.4446	0.331099	Cancer Trained * Post up vs Cancer Trained * Pre	0.0142915	Cancer Trained * Post up vs Cancer Trained * Pre	0.94044	0.00662231	0.00569591	0.0754712	0.00662231	Healthy Aged-matched Trained * Post up vs Healthy Aged-matched Trained * Pre	0.000643402	Healthy Aged-matched Trained * Post up vs Healthy Aged-matched Trained * Pre	0.423072	0.0830357	0.663346	0.81446	0.0830357	Cancer Untrained * Post up vs Cancer Untrained * Pre	0.00369427	Cancer Untrained * Post up vs Cancer Untrained * Pre	0.769681	-0.0301769	0.0876113	-0.295992	-0.0301769	Cancer Trained * Pre down vs Cancer Untrained * Pre	-0.00146094	Cancer Trained * Pre down vs Cancer Untrained * Pre	0.342074	-0.0891296	0.937982	-0.968495	-0.0891296	Cancer Trained * Pre down vs Healthy Aged-matched Trained * Pre	-0.00378485	Cancer Trained * Pre down vs Healthy Aged-matched Trained * Pre	0.0323095	0.217886	5.13833	2.26679	0.217886	Cancer Trained * Post up vs Cancer Untrained * Post	0.00913627	Cancer Trained * Post up vs Cancer Untrained * Post	0.0169973	0.235347	6.53986	2.55732	0.235347	Cancer Trained * Post up vs Healthy Aged-matched Trained * Post	0.00986323	Cancer Trained * Post up vs Healthy Aged-matched Trained * Post	2.89407	0.334238	0.577455	1
11331	cg00484555	GABPB1	0.0339682	15		ENST00000560896.1;ENST00000560359.1;ENST00000499624.2;ENST00000561289.1;ENST00000499326	1stExon;TSS1500;TSS1500;TSS1500;TSS1500;5'UTR;TSS1500;1stExon;1stExon;1stExon;1stExon;1	GABPB1;CTD-3110H11.2;CTD-3110H11.2;CTD-3110H11.2;CTD-3110H11.2;CTD-3110H11.2;CTD-3110H1				Island	chr15:50646437-50647742	NM_002041;NM_016655;NM_016654;NR_024490;NM_181427;NR_026891;NM_016654;NM_181427;NM_0052	1stExon;5'UTR;5'UTR;Body;5'UTR;TSS200;1stExon;1stExon;1stExon;5'UTR;1stExon;5'UTR	GABPB1;GABPB1;GABPB1;LOC100129387;GABPB1;FLJ10038;GABPB1;GABPB1;GABPB1;GABPB1;GABPB1;GA	0.00680044	-0.314297	8.70476	-2.95038	-0.314297	Cancer Trained * Post down vs Cancer Trained * Pre	-0.00724141	Cancer Trained * Post down vs Cancer Trained * Pre	0.281298	-0.107088	1.21265	-1.1012	-0.107088	Healthy Aged-matched Trained * Post down vs Healthy Aged-matched Trained * Pre	-0.00256284	Healthy Aged-matched Trained * Post down vs Healthy Aged-matched Trained * Pre	0.139983	-0.172231	2.32352	-1.52431	-0.172231	Cancer Untrained * Post down vs Cancer Untrained * Pre	-0.00378886	Cancer Untrained * Post down vs Cancer Untrained * Pre	0.319812	0.114688	1.0303	1.01504	0.114688	Cancer Trained * Pre up vs Cancer Untrained * Pre	0.00284024	Cancer Trained * Pre up vs Cancer Untrained * Pre	0.0489395	0.211118	4.28463	2.06993	0.211118	Cancer Trained * Pre up vs Healthy Aged-matched Trained * Pre	0.00462564	Cancer Trained * Pre up vs Healthy Aged-matched Trained * Pre	0.799281	-0.0273777	0.0660496	-0.257001	-0.0273777	Cancer Trained * Post down vs Cancer Untrained * Post	-0.000612303	Cancer Trained * Post down vs Cancer Untrained * Post	0.96974	0.00390792	0.0014681	0.0383158	0.00390792	Cancer Trained * Post up vs Healthy Aged-matched Trained * Post	-5.29242e-05	Cancer Trained * Post down vs Healthy Aged-matched Trained * Post	2.89398	0.410516	0.709258	1
424039	cg10987981	STK39	0.0339683	2		ENST00000487143.1	3'UTR	STK39						NM_013233	Body	STK39	0.00466358	0.251647	9.65291	3.10691	0.251647	Cancer Trained * Post up vs Cancer Trained * Pre	0.0144447	Cancer Trained * Post up vs Cancer Trained * Pre	0.580216	-0.0414329	0.314012	-0.560368	-0.0414329	Healthy Aged-matched Trained * Post down vs Healthy Aged-matched Trained * Pre	-0.00235921	Healthy Aged-matched Trained * Post down vs Healthy Aged-matched Trained * Pre	0.592841	-0.0465343	0.293406	-0.54167	-0.0465343	Cancer Untrained * Post down vs Cancer Untrained * Pre	-0.00268531	Cancer Untrained * Post down vs Cancer Untrained * Pre	0.290826	-0.0927081	1.16455	-1.07914	-0.0927081	Cancer Trained * Pre down vs Cancer Untrained * Pre	-0.00547338	Cancer Trained * Pre down vs Cancer Untrained * Pre	0.0147465	-0.203151	6.86282	-2.6197	-0.203151	Cancer Trained * Pre down vs Healthy Aged-matched Trained * Pre	-0.0118366	Cancer Trained * Pre down vs Healthy Aged-matched Trained * Pre	0.0178033	0.205473	6.43554	2.53684	0.205473	Cancer Trained * Post up vs Cancer Untrained * Post	0.0116567	Cancer Trained * Post up vs Cancer Untrained * Post	0.257146	0.0899284	1.3448	1.15965	0.0899284	Cancer Trained * Post up vs Healthy Aged-matched Trained * Post	0.00496739	Cancer Trained * Post up vs Healthy Aged-matched Trained * Post	2.89398	0.237318	0.41002	1
448080	cg02904554	SLC22A23	0.033973	6										NM_021945;NM_015482	Body;Body	SLC22A23;SLC22A23	0.0069577	0.427838	8.64836	2.94081	0.427838	Cancer Trained * Post up vs Cancer Trained * Pre	0.0226248	Cancer Trained * Post up vs Cancer Trained * Pre	0.133608	0.205907	2.40381	1.55042	0.205907	Healthy Aged-matched Trained * Post up vs Healthy Aged-matched Trained * Pre	0.0101033	Healthy Aged-matched Trained * Post up vs Healthy Aged-matched Trained * Pre	0.52446	0.0996117	0.416718	0.645537	0.0996117	Cancer Untrained * Post up vs Cancer Untrained * Pre	0.00667854	Cancer Untrained * Post up vs Cancer Untrained * Pre	0.518016	-0.101178	0.429923	-0.655685	-0.101178	Cancer Trained * Pre down vs Cancer Untrained * Pre	-0.00477801	Cancer Trained * Pre down vs Cancer Untrained * Pre	0.121481	-0.22329	2.56982	-1.60307	-0.22329	Cancer Trained * Pre down vs Healthy Aged-matched Trained * Pre	-0.0125657	Cancer Trained * Pre down vs Healthy Aged-matched Trained * Pre	0.131176	0.227049	2.43564	1.56066	0.227049	Cancer Trained * Post up vs Cancer Untrained * Post	0.0111683	Cancer Trained * Post up vs Cancer Untrained * Post	0.992291	-0.0013593	9.52338e-05	-0.00975878	-0.0013593	Cancer Trained * Post down vs Healthy Aged-matched Trained * Post	-4.41611e-05	Cancer Trained * Post down vs Healthy Aged-matched Trained * Post	2.89387	0.765623	1.32283	1
127671	cg23565292	KLHDC2	0.0339852	14		ENST00000554589.1;ENST00000555443.1;ENST00000553538.1;ENST00000298307.5;ENST00000298307	TSS1500;TSS1500;TSS1500;5'UTR;1stExon;TSS200	KLHDC2;KLHDC2;KLHDC2;KLHDC2;KLHDC2;KLHDC2		Promoter_Associated	14:50234343-50235093	Island	chr14:50234243-50235538	NM_014315	TSS200	KLHDC2	0.00771899	-0.321435	8.39375	-2.8972	-0.321435	Cancer Trained * Post down vs Cancer Trained * Pre	-0.00499347	Cancer Trained * Post down vs Cancer Trained * Pre	0.462005	-0.0756608	0.558077	-0.747045	-0.0756608	Healthy Aged-matched Trained * Post down vs Healthy Aged-matched Trained * Pre	-0.000948786	Healthy Aged-matched Trained * Post down vs Healthy Aged-matched Trained * Pre	0.0688672	0.223723	3.61443	1.90117	0.223723	Cancer Untrained * Post up vs Cancer Untrained * Pre	0.00349108	Cancer Untrained * Post up vs Cancer Untrained * Pre	0.0215035	0.28862	6.01551	2.45265	0.28862	Cancer Trained * Pre up vs Cancer Untrained * Pre	0.00463575	Cancer Trained * Pre up vs Cancer Untrained * Pre	0.0550807	0.213753	4.04934	2.0123	0.213753	Cancer Trained * Pre up vs Healthy Aged-matched Trained * Pre	0.00346854	Cancer Trained * Pre up vs Healthy Aged-matched Trained * Pre	0.0292845	-0.256537	5.34653	-2.31226	-0.256537	Cancer Trained * Post down vs Cancer Untrained * Post	-0.0038488	Cancer Trained * Post down vs Cancer Untrained * Post	0.765567	-0.0320208	0.0908706	-0.301447	-0.0320208	Cancer Trained * Post down vs Healthy Aged-matched Trained * Post	-0.000576146	Cancer Trained * Post down vs Healthy Aged-matched Trained * Post	2.8936	0.445223	0.769324	1
655716	cg01486665		0.0339869	10								N_Shelf	chr10:180582-182452				0.00192675	0.261911	12.007	3.46511	0.261911	Cancer Trained * Post up vs Cancer Trained * Pre	0.0143455	Cancer Trained * Post up vs Cancer Trained * Pre	0.198577	0.0911249	1.74415	1.32066	0.0911249	Healthy Aged-matched Trained * Post up vs Healthy Aged-matched Trained * Pre	0.0053366	Healthy Aged-matched Trained * Post up vs Healthy Aged-matched Trained * Pre	0.660726	0.0356108	0.197305	0.44419	0.0356108	Cancer Untrained * Post up vs Cancer Untrained * Pre	0.0017258	Cancer Untrained * Post up vs Cancer Untrained * Pre	0.254274	-0.0935478	1.36158	-1.16687	-0.0935478	Cancer Trained * Pre down vs Cancer Untrained * Pre	-0.00549621	Cancer Trained * Pre down vs Cancer Untrained * Pre	0.507935	-0.0486091	0.451181	-0.6717	-0.0486091	Cancer Trained * Pre down vs Healthy Aged-matched Trained * Pre	-0.00272069	Cancer Trained * Pre down vs Healthy Aged-matched Trained * Pre	0.0912779	0.132752	3.08468	1.75632	0.132752	Cancer Trained * Post up vs Cancer Untrained * Post	0.00712352	Cancer Trained * Post up vs Cancer Untrained * Post	0.103794	0.122177	2.85031	1.68829	0.122177	Cancer Trained * Post up vs Healthy Aged-matched Trained * Post	0.00628823	Cancer Trained * Post up vs Healthy Aged-matched Trained * Post	2.89356	0.20664	0.357069	1
480491	cg17685465	SLC34A1	0.0339885	5		ENST00000513614.1;ENST00000324417.5	5'UTR;3'UTR	SLC34A1;SLC34A1				N_Shore	chr5:176827081-176827754	NM_003052	3'UTR	SLC34A1	0.002621	0.252141	11.1662	3.34159	0.252141	Cancer Trained * Post up vs Cancer Trained * Pre	0.0100759	Cancer Trained * Post up vs Cancer Trained * Pre	0.403691	0.0585113	0.72157	0.849453	0.0585113	Healthy Aged-matched Trained * Post up vs Healthy Aged-matched Trained * Pre	0.00233698	Healthy Aged-matched Trained * Post up vs Healthy Aged-matched Trained * Pre	0.474879	0.0580641	0.526359	0.725506	0.0580641	Cancer Untrained * Post up vs Cancer Untrained * Pre	0.00246285	Cancer Untrained * Post up vs Cancer Untrained * Pre	0.550994	-0.0483754	0.365355	-0.604446	-0.0483754	Cancer Trained * Pre down vs Cancer Untrained * Pre	-0.0020687	Cancer Trained * Pre down vs Cancer Untrained * Pre	0.0916774	-0.126717	3.07664	-1.75403	-0.126717	Cancer Trained * Pre down vs Healthy Aged-matched Trained * Pre	-0.00533626	Cancer Trained * Pre down vs Healthy Aged-matched Trained * Pre	0.0649031	0.145701	3.7286	1.93096	0.145701	Cancer Trained * Post up vs Cancer Untrained * Post	0.00554436	Cancer Trained * Post up vs Cancer Untrained * Post	0.363189	0.0669128	0.857877	0.926217	0.0669128	Cancer Trained * Post up vs Healthy Aged-matched Trained * Post	0.00240268	Cancer Trained * Post up vs Healthy Aged-matched Trained * Post	2.89353	0.20593	0.355846	1
170191	ch.5.97862610R		0.0339946	5													0.00474497	-0.305176	9.60869	-3.09979	-0.305176	Cancer Trained * Post down vs Cancer Trained * Pre	-0.00887375	Cancer Trained * Post down vs Cancer Trained * Pre	0.159786	0.130219	2.09939	1.44893	0.130219	Healthy Aged-matched Trained * Post up vs Healthy Aged-matched Trained * Pre	0.004073	Healthy Aged-matched Trained * Post up vs Healthy Aged-matched Trained * Pre	0.307028	-0.10889	1.0874	-1.04278	-0.10889	Cancer Untrained * Post down vs Cancer Untrained * Pre	-0.00344215	Cancer Untrained * Post down vs Cancer Untrained * Pre	0.180551	0.143847	1.89764	1.37755	0.143847	Cancer Trained * Pre up vs Cancer Untrained * Pre	0.00415218	Cancer Trained * Pre up vs Cancer Untrained * Pre	0.0667057	0.180716	3.67573	1.91722	0.180716	Cancer Trained * Pre up vs Healthy Aged-matched Trained * Pre	0.00563373	Cancer Trained * Pre up vs Healthy Aged-matched Trained * Pre	0.598986	-0.0524387	0.283705	-0.532639	-0.0524387	Cancer Trained * Post down vs Cancer Untrained * Post	-0.00127942	Cancer Trained * Post down vs Cancer Untrained * Post	0.0122044	-0.25468	7.30027	-2.7019	-0.25468	Cancer Trained * Post down vs Healthy Aged-matched Trained * Post	-0.00731302	Cancer Trained * Post down vs Healthy Aged-matched Trained * Post	2.89339	0.350554	0.605784	1
722350	cg22438324	APEX1	0.0339982	14		ENST00000438886.1;ENST00000554699.1;ENST00000553640.1;ENST00000556252.1;ENST00000556439	TSS1500;1stExon;1stExon;1stExon;1stExon;1stExon;5'UTR;5'UTR;3'UTR;3'UTR;3'UTR;TSS1500;T	APEX1;OSGEP;OSGEP;OSGEP;OSGEP;OSGEP;OSGEP;OSGEP;OSGEP;OSGEP;OSGEP;APEX1;APEX1;APEX1;APE		Unclassified	14:20922538-20923934	Island	chr14:20922740-20924023	NM_080648;NM_001641;NM_017807;NM_017807;NM_080649	TSS1500;TSS1500;1stExon;5'UTR;TSS1500	APEX1;APEX1;OSGEP;OSGEP;APEX1	0.00143002	-0.694213	12.8437	-3.58381	-0.694213	Cancer Trained * Post down vs Cancer Trained * Pre	-0.026038	Cancer Trained * Post down vs Cancer Trained * Pre	0.598936	-0.0941998	0.283783	-0.532713	-0.0941998	Healthy Aged-matched Trained * Post down vs Healthy Aged-matched Trained * Pre	-0.00355562	Healthy Aged-matched Trained * Post down vs Healthy Aged-matched Trained * Pre	0.861493	0.0362186	0.0310754	0.176282	0.0362186	Cancer Untrained * Post up vs Cancer Untrained * Pre	0.00214767	Cancer Untrained * Post up vs Cancer Untrained * Pre	0.184765	0.280217	1.86013	1.36386	0.280217	Cancer Trained * Pre up vs Cancer Untrained * Pre	0.0121872	Cancer Trained * Pre up vs Cancer Untrained * Pre	0.0586602	0.36745	3.92546	1.98128	0.36745	Cancer Trained * Pre up vs Healthy Aged-matched Trained * Pre	0.0146091	Cancer Trained * Pre up vs Healthy Aged-matched Trained * Pre	0.0285346	-0.450214	5.40186	-2.32419	-0.450214	Cancer Trained * Post down vs Cancer Untrained * Post	-0.0159985	Cancer Trained * Post down vs Cancer Untrained * Post	0.221452	-0.232563	1.57244	-1.25397	-0.232563	Cancer Trained * Post down vs Healthy Aged-matched Trained * Post	-0.00787327	Cancer Trained * Post down vs Healthy Aged-matched Trained * Post	2.89331	1.35706	2.34517	1
160243	cg10238092		0.0340012	4	CDMR							N_Shore	chr4:190228560-190230798				0.00499582	0.271057	9.47744	3.07854	0.271057	Cancer Trained * Post up vs Cancer Trained * Pre	0.0116576	Cancer Trained * Post up vs Cancer Trained * Pre	0.134382	0.124357	2.39382	1.5472	0.124357	Healthy Aged-matched Trained * Post up vs Healthy Aged-matched Trained * Pre	0.00551022	Healthy Aged-matched Trained * Post up vs Healthy Aged-matched Trained * Pre	0.646961	-0.0432927	0.214904	-0.463577	-0.0432927	Cancer Untrained * Post down vs Cancer Untrained * Pre	-0.00191074	Cancer Untrained * Post down vs Cancer Untrained * Pre	0.269226	-0.105523	1.27677	-1.12994	-0.105523	Cancer Trained * Pre down vs Cancer Untrained * Pre	-0.00481249	Cancer Trained * Pre down vs Cancer Untrained * Pre	0.18838	-0.113999	1.82877	-1.35232	-0.113999	Cancer Trained * Pre down vs Healthy Aged-matched Trained * Pre	-0.00479062	Cancer Trained * Pre down vs Healthy Aged-matched Trained * Pre	0.0257163	0.208827	5.62524	2.37176	0.208827	Cancer Trained * Post up vs Cancer Untrained * Post	0.0087559	Cancer Trained * Post up vs Cancer Untrained * Post	0.701359	0.0327011	0.150481	0.387919	0.0327011	Cancer Trained * Post up vs Healthy Aged-matched Trained * Post	0.0013568	Cancer Trained * Post up vs Healthy Aged-matched Trained * Post	2.89324	0.280367	0.48452	1
529115	cg15474173	BZW2	0.0340123	7		ENST00000436868.1;ENST00000407633.1	3'UTR;TSS200	BZW2;BZW2						NR_027624;NM_014038;NM_001159767	Body;Body;Body	BZW2;BZW2;BZW2	0.0091801	0.21491	7.97425	2.82387	0.21491	Cancer Trained * Post up vs Cancer Trained * Pre	0.00972469	Cancer Trained * Post up vs Cancer Trained * Pre	0.644555	0.0324432	0.218075	0.466985	0.0324432	Healthy Aged-matched Trained * Post up vs Healthy Aged-matched Trained * Pre	0.00169905	Healthy Aged-matched Trained * Post up vs Healthy Aged-matched Trained * Pre	0.407414	0.0680196	0.710058	0.842649	0.0680196	Cancer Untrained * Post up vs Cancer Untrained * Pre	0.00314065	Cancer Untrained * Post up vs Cancer Untrained * Pre	0.464428	0.0599729	0.551996	0.742964	0.0599729	Cancer Trained * Pre up vs Cancer Untrained * Pre	0.00283128	Cancer Trained * Pre up vs Cancer Untrained * Pre	0.577646	-0.0411102	0.31832	-0.564199	-0.0411102	Cancer Trained * Pre down vs Healthy Aged-matched Trained * Pre	-0.0018615	Cancer Trained * Pre down vs Healthy Aged-matched Trained * Pre	0.0117536	0.206863	7.38828	2.71814	0.206863	Cancer Trained * Post up vs Cancer Untrained * Post	0.00941532	Cancer Trained * Post up vs Cancer Untrained * Post	0.0637422	0.141356	3.76354	1.93998	0.141356	Cancer Trained * Post up vs Healthy Aged-matched Trained * Post	0.00616414	Cancer Trained * Post up vs Healthy Aged-matched Trained * Post	2.893	0.20945	0.361995	1
173337	cg07453407	MYPOP	0.0340146	19								N_Shore	chr19:46404537-46406545	NM_001012643	Body	MYPOP	0.00571438	0.336367	9.138	3.02291	0.336367	Cancer Trained * Post up vs Cancer Trained * Pre	0.0192536	Cancer Trained * Post up vs Cancer Trained * Pre	0.251718	0.119185	1.37673	1.17334	0.119185	Healthy Aged-matched Trained * Post up vs Healthy Aged-matched Trained * Pre	0.00695977	Healthy Aged-matched Trained * Post up vs Healthy Aged-matched Trained * Pre	0.389788	0.103295	0.766004	0.875216	0.103295	Cancer Untrained * Post up vs Cancer Untrained * Pre	0.00545972	Cancer Untrained * Post up vs Cancer Untrained * Pre	0.781157	0.0331434	0.0788619	0.280824	0.0331434	Cancer Trained * Pre up vs Cancer Untrained * Pre	0.00202128	Cancer Trained * Pre up vs Cancer Untrained * Pre	0.760025	-0.0328991	0.0953634	-0.30881	-0.0328991	Cancer Trained * Pre down vs Healthy Aged-matched Trained * Pre	-0.00188153	Cancer Trained * Pre down vs Healthy Aged-matched Trained * Pre	0.0245713	0.266215	5.72388	2.39246	0.266215	Cancer Trained * Post up vs Cancer Untrained * Post	0.0158152	Cancer Trained * Post up vs Cancer Untrained * Post	0.0959987	0.184283	2.99215	1.72978	0.184283	Cancer Trained * Post up vs Healthy Aged-matched Trained * Post	0.0104123	Cancer Trained * Post up vs Healthy Aged-matched Trained * Post	2.89294	0.447739	0.773847	1
46897	cg14042203	DTX4	0.0340232	11		ENST00000532982.1;ENST00000227451.3	5'UTR;TSS200	DTX4;DTX4				Island	chr11:58939046-58940308	NM_015177	TSS200	DTX4	0.00639577	-0.301865	8.85671	-2.97602	-0.301865	Cancer Trained * Post down vs Cancer Trained * Pre	-0.00692821	Cancer Trained * Post down vs Cancer Trained * Pre	0.186132	-0.12588	1.84818	-1.35948	-0.12588	Healthy Aged-matched Trained * Post down vs Healthy Aged-matched Trained * Pre	-0.0027348	Healthy Aged-matched Trained * Post down vs Healthy Aged-matched Trained * Pre	0.704184	-0.0413188	0.147499	-0.384056	-0.0413188	Cancer Untrained * Post down vs Cancer Untrained * Pre	-0.000740796	Cancer Untrained * Post down vs Cancer Untrained * Pre	0.206818	0.139429	1.67958	1.29598	0.139429	Cancer Trained * Pre up vs Cancer Untrained * Pre	0.00335455	Cancer Trained * Pre up vs Cancer Untrained * Pre	0.0445457	0.205422	4.47435	2.11527	0.205422	Cancer Trained * Pre up vs Healthy Aged-matched Trained * Pre	0.00470732	Cancer Trained * Pre up vs Healthy Aged-matched Trained * Pre	0.243658	-0.121117	1.4258	-1.19407	-0.121117	Cancer Trained * Post down vs Cancer Untrained * Post	-0.00283287	Cancer Trained * Post down vs Cancer Untrained * Post	0.764303	0.0294376	0.0918842	0.303124	0.0294376	Cancer Trained * Post up vs Healthy Aged-matched Trained * Post	0.000513912	Cancer Trained * Post up vs Healthy Aged-matched Trained * Post	2.89275	0.372026	0.643031	1
430996	cg05772821	SUV39H2	0.0340266	10		ENST00000378331.5;ENST00000433779.1;ENST00000378325.3;ENST00000354919.6;ENST00000313519	TSS1500;TSS1500;TSS1500;TSS1500;TSS1500;TSS1500	SUV39H2;SUV39H2;SUV39H2;SUV39H2;SUV39H2;SUV39H2				N_Shore	chr10:14920320-14921688	NM_001193426;NM_001193424;NR_034181;NM_001193427;NM_001193425;NM_024670	TSS1500;TSS1500;TSS1500;TSS1500;TSS1500;TSS1500	SUV39H2;SUV39H2;SUV39H2;SUV39H2;SUV39H2;SUV39H2	0.00367649	-0.334825	10.2679	-3.20436	-0.334825	Cancer Trained * Post down vs Cancer Trained * Pre	-0.0053627	Cancer Trained * Post down vs Cancer Trained * Pre	0.189694	-0.128597	1.81755	-1.34817	-0.128597	Healthy Aged-matched Trained * Post down vs Healthy Aged-matched Trained * Pre	-0.00196429	Healthy Aged-matched Trained * Post down vs Healthy Aged-matched Trained * Pre	0.209792	0.142667	1.65706	1.28727	0.142667	Cancer Untrained * Post up vs Cancer Untrained * Pre	0.00231897	Cancer Untrained * Post up vs Cancer Untrained * Pre	0.09523	0.192181	3.00686	1.73403	0.192181	Cancer Trained * Pre up vs Cancer Untrained * Pre	0.00321257	Cancer Trained * Pre up vs Cancer Untrained * Pre	0.304298	0.104926	1.10001	1.04881	0.104926	Cancer Trained * Pre up vs Healthy Aged-matched Trained * Pre	0.00178347	Cancer Trained * Pre up vs Healthy Aged-matched Trained * Pre	0.0114211	-0.285311	7.4556	-2.73049	-0.285311	Cancer Trained * Post down vs Cancer Untrained * Post	-0.0044691	Cancer Trained * Post down vs Cancer Untrained * Post	0.320951	-0.101303	1.02536	-1.0126	-0.101303	Cancer Trained * Post down vs Healthy Aged-matched Trained * Post	-0.00161494	Cancer Trained * Post down vs Healthy Aged-matched Trained * Post	2.89268	0.394789	0.682394	1
301085	cg20043883	UST	0.0340336	6		ENST00000473631.1	5'UTR	UST						NM_005715	Body	UST	0.00370266	0.402857	10.2494	3.20146	0.402857	Cancer Trained * Post up vs Cancer Trained * Pre	0.0152953	Cancer Trained * Post up vs Cancer Trained * Pre	0.0653889	0.221383	3.71419	1.92722	0.221383	Healthy Aged-matched Trained * Post up vs Healthy Aged-matched Trained * Pre	0.00811018	Healthy Aged-matched Trained * Post up vs Healthy Aged-matched Trained * Pre	0.510877	-0.0890246	0.4449	-0.667008	-0.0890246	Cancer Untrained * Post down vs Cancer Untrained * Pre	-0.0033594	Cancer Untrained * Post down vs Cancer Untrained * Pre	0.0976701	-0.229653	2.96064	-1.72065	-0.229653	Cancer Trained * Pre down vs Cancer Untrained * Pre	-0.00961684	Cancer Trained * Pre down vs Cancer Untrained * Pre	0.514449	-0.0796759	0.437359	-0.661331	-0.0796759	Cancer Trained * Pre down vs Healthy Aged-matched Trained * Pre	-0.00410894	Cancer Trained * Pre down vs Healthy Aged-matched Trained * Pre	0.0475457	0.262229	4.34267	2.08391	0.262229	Cancer Trained * Post up vs Cancer Untrained * Post	0.00903785	Cancer Trained * Post up vs Cancer Untrained * Post	0.406151	0.101798	0.713946	0.844954	0.101798	Cancer Trained * Post up vs Healthy Aged-matched Trained * Post	0.00307617	Cancer Trained * Post up vs Healthy Aged-matched Trained * Post	2.89252	0.572521	0.989658	1
57625	cg13798300		0.0340477	4	CDMR	ENST00000395578.1;ENST00000418486.2	TSS1500;TSS1500	PRKG2;PRKG2				S_Shore	chr4:82135888-82136535				0.00333949	-0.279665	10.5203	-3.24351	-0.279665	Cancer Trained * Post down vs Cancer Trained * Pre	-0.00496125	Cancer Trained * Post down vs Cancer Trained * Pre	0.498151	-0.0541065	0.472535	-0.687412	-0.0541065	Healthy Aged-matched Trained * Post down vs Healthy Aged-matched Trained * Pre	-0.00103257	Healthy Aged-matched Trained * Post down vs Healthy Aged-matched Trained * Pre	0.303734	-0.0960317	1.10263	-1.05006	-0.0960317	Cancer Untrained * Post down vs Cancer Untrained * Pre	-0.00175002	Cancer Untrained * Post down vs Cancer Untrained * Pre	0.921301	-0.00912681	0.00995954	-0.0997975	-0.00912681	Cancer Trained * Pre down vs Cancer Untrained * Pre	-0.000173099	Cancer Trained * Pre down vs Cancer Untrained * Pre	0.489022	0.0579707	0.493128	0.702231	0.0579707	Cancer Trained * Pre up vs Healthy Aged-matched Trained * Pre	0.00104427	Cancer Trained * Pre up vs Healthy Aged-matched Trained * Pre	0.0345462	-0.19276	4.99789	-2.2356	-0.19276	Cancer Trained * Post down vs Cancer Untrained * Post	-0.00338433	Cancer Trained * Post down vs Cancer Untrained * Post	0.053117	-0.167587	4.12122	-2.03008	-0.167587	Cancer Trained * Post down vs Healthy Aged-matched Trained * Post	-0.0028844	Cancer Trained * Post down vs Healthy Aged-matched Trained * Post	2.89221	0.268773	0.46465	1
52629	cg06514371	RAP2B	0.0340699	3		ENST00000487827.1;ENST00000323534.2	TSS1500;1stExon	RP11-529G21.2;RAP2B		Promoter_Associated	3:152880518-152881367	Island	chr3:152878268-152881086	NM_002886	1stExon	RAP2B	0.00630431	-0.241402	8.89251	-2.98203	-0.241402	Cancer Trained * Post down vs Cancer Trained * Pre	-0.00428886	Cancer Trained * Post down vs Cancer Trained * Pre	0.862605	0.0129213	0.0305727	0.174851	0.0129213	Healthy Aged-matched Trained * Post up vs Healthy Aged-matched Trained * Pre	0.000119807	Healthy Aged-matched Trained * Post up vs Healthy Aged-matched Trained * Pre	0.87868	0.0132412	0.0237818	0.154214	0.0132412	Cancer Untrained * Post up vs Cancer Untrained * Pre	0.000374042	Cancer Untrained * Post up vs Cancer Untrained * Pre	0.16757	0.122041	2.02023	1.42135	0.122041	Cancer Trained * Pre up vs Cancer Untrained * Pre	0.00224602	Cancer Trained * Pre up vs Cancer Untrained * Pre	0.00558839	0.23501	9.19402	3.03216	0.23501	Cancer Trained * Pre up vs Healthy Aged-matched Trained * Pre	0.00409367	Cancer Trained * Pre up vs Healthy Aged-matched Trained * Pre	0.113942	-0.132602	2.68315	-1.63803	-0.132602	Cancer Trained * Post down vs Cancer Untrained * Post	-0.00241688	Cancer Trained * Post down vs Cancer Untrained * Post	0.805258	-0.0193129	0.0620905	-0.24918	-0.0193129	Cancer Trained * Post down vs Healthy Aged-matched Trained * Post	-0.000314999	Cancer Trained * Post down vs Healthy Aged-matched Trained * Post	2.89171	0.236876	0.409578	1
789728	cg24916055		0.0340868	6													0.00339247	0.349888	10.4788	3.2371	0.349888	Cancer Trained * Post up vs Cancer Trained * Pre	0.0243299	Cancer Trained * Post up vs Cancer Trained * Pre	0.145948	0.148077	2.25222	1.50074	0.148077	Healthy Aged-matched Trained * Post up vs Healthy Aged-matched Trained * Pre	0.0100226	Healthy Aged-matched Trained * Post up vs Healthy Aged-matched Trained * Pre	0.386232	0.101104	0.777746	0.881899	0.101104	Cancer Untrained * Post up vs Cancer Untrained * Pre	0.00643622	Cancer Untrained * Post up vs Cancer Untrained * Pre	0.652985	-0.0521709	0.20709	-0.455071	-0.0521709	Cancer Trained * Pre down vs Cancer Untrained * Pre	-0.00438233	Cancer Trained * Pre down vs Cancer Untrained * Pre	0.345646	-0.0994723	0.923948	-0.961222	-0.0994723	Cancer Trained * Pre down vs Healthy Aged-matched Trained * Pre	-0.0076424	Cancer Trained * Pre down vs Healthy Aged-matched Trained * Pre	0.0809052	0.196613	3.30888	1.81903	0.196613	Cancer Trained * Post up vs Cancer Untrained * Post	0.0135114	Cancer Trained * Post up vs Cancer Untrained * Post	0.332175	0.102339	0.977972	0.988925	0.102339	Cancer Trained * Post up vs Healthy Aged-matched Trained * Post	0.00666496	Cancer Trained * Post up vs Healthy Aged-matched Trained * Post	2.89133	0.422234	0.730171	1
321256	cg08831192	KLRC1	0.0340873	12		ENST00000543893.1	TSS200	KLRC1						NM_001304448;NM_007328;NM_002259;NM_213658;NM_213657	Body;Body;Body;Body;Body	KLRC1;KLRC1;KLRC1;KLRC1;KLRC1	0.00797457	0.274527	8.31439	2.88347	0.274527	Cancer Trained * Post up vs Cancer Trained * Pre	0.0122635	Cancer Trained * Post up vs Cancer Trained * Pre	0.952386	-0.00524187	0.00363759	-0.0603125	-0.00524187	Healthy Aged-matched Trained * Post down vs Healthy Aged-matched Trained * Pre	-0.000206759	Healthy Aged-matched Trained * Post down vs Healthy Aged-matched Trained * Pre	0.0902609	0.177951	3.10533	1.7622	0.177951	Cancer Untrained * Post up vs Cancer Untrained * Pre	0.0083607	Cancer Untrained * Post up vs Cancer Untrained * Pre	0.68559	0.0413621	0.167769	0.409597	0.0413621	Cancer Trained * Pre up vs Cancer Untrained * Pre	0.00191742	Cancer Trained * Pre up vs Cancer Untrained * Pre	0.0670216	-0.174546	3.66663	-1.91485	-0.174546	Cancer Trained * Pre down vs Healthy Aged-matched Trained * Pre	-0.00825505	Cancer Trained * Pre down vs Healthy Aged-matched Trained * Pre	0.159815	0.137938	2.09908	1.44882	0.137938	Cancer Trained * Post up vs Cancer Untrained * Post	0.00582019	Cancer Trained * Post up vs Cancer Untrained * Post	0.259274	0.105223	1.33251	1.15435	0.105223	Cancer Trained * Post up vs Healthy Aged-matched Trained * Post	0.00421518	Cancer Trained * Post up vs Healthy Aged-matched Trained * Post	2.89132	0.327602	0.566526	1
776687	cg27435978	COIL	0.0340906	17		ENST00000572187.1	TSS1500	RP5-1107A17.3		Gene_Associated	17:55016586-55018119			NM_004645	Body	COIL	0.00818494	0.295874	8.25113	2.87248	0.295874	Cancer Trained * Post up vs Cancer Trained * Pre	0.012428	Cancer Trained * Post up vs Cancer Trained * Pre	0.515603	0.062012	0.434945	0.659503	0.062012	Healthy Aged-matched Trained * Post up vs Healthy Aged-matched Trained * Pre	0.00315551	Healthy Aged-matched Trained * Post up vs Healthy Aged-matched Trained * Pre	0.48512	0.0774169	0.502134	0.708614	0.0774169	Cancer Untrained * Post up vs Cancer Untrained * Pre	0.00341984	Cancer Untrained * Post up vs Cancer Untrained * Pre	0.584242	0.060567	0.307341	0.554383	0.060567	Cancer Trained * Pre up vs Cancer Untrained * Pre	0.00261576	Cancer Trained * Pre up vs Cancer Untrained * Pre	0.986588	-0.00167444	0.000288288	-0.0169791	-0.00167444	Cancer Trained * Pre down vs Healthy Aged-matched Trained * Pre	0.000114689	Cancer Trained * Pre up vs Healthy Aged-matched Trained * Pre	0.0120084	0.279024	7.3381	2.70889	0.279024	Cancer Trained * Post up vs Cancer Untrained * Post	0.0116239	Cancer Trained * Post up vs Cancer Untrained * Post	0.0267129	0.232187	5.54327	2.35442	0.232187	Cancer Trained * Post up vs Healthy Aged-matched Trained * Post	0.00938715	Cancer Trained * Post up vs Healthy Aged-matched Trained * Post	2.89125	0.383438	0.663101	1
727093	cg24662214	CEP83	0.0341071	12		ENST00000551078.1;ENST00000549352.1;ENST00000551596.1	TSS1500;TSS1500;3'UTR	CCDC41;CCDC41;CCDC41						NM_016122;NM_001042399	Body;Body	CEP83;CEP83	0.00177177	0.267214	12.2401	3.49859	0.267214	Cancer Trained * Post up vs Cancer Trained * Pre	0.0111018	Cancer Trained * Post up vs Cancer Trained * Pre	0.659712	0.0310695	0.19857	0.445612	0.0310695	Healthy Aged-matched Trained * Post up vs Healthy Aged-matched Trained * Pre	0.00120639	Healthy Aged-matched Trained * Post up vs Healthy Aged-matched Trained * Pre	0.628806	0.0396489	0.239539	0.489427	0.0396489	Cancer Untrained * Post up vs Cancer Untrained * Pre	0.00170576	Cancer Untrained * Post up vs Cancer Untrained * Pre	0.223722	-0.101073	1.55662	-1.24765	-0.101073	Cancer Trained * Pre down vs Cancer Untrained * Pre	-0.0045293	Cancer Trained * Pre down vs Cancer Untrained * Pre	0.0269774	-0.17184	5.52208	-2.34991	-0.17184	Cancer Trained * Pre down vs Healthy Aged-matched Trained * Pre	-0.00734776	Cancer Trained * Pre down vs Healthy Aged-matched Trained * Pre	0.110193	0.126493	2.74281	1.65614	0.126493	Cancer Trained * Post up vs Cancer Untrained * Post	0.00486672	Cancer Trained * Post up vs Cancer Untrained * Post	0.387577	0.0643048	0.773287	0.879368	0.0643048	Cancer Trained * Post up vs Healthy Aged-matched Trained * Post	0.00254763	Cancer Trained * Post up vs Healthy Aged-matched Trained * Post	2.89088	0.210802	0.364598	1
160011	cg15230103	CRTAC1	0.0341313	10		ENST00000468549.1	3'UTR	CRTAC1						NM_018058;NM_001206528	Body;Body	CRTAC1;CRTAC1	0.00799839	0.345478	8.30714	2.88221	0.345478	Cancer Trained * Post up vs Cancer Trained * Pre	0.0120145	Cancer Trained * Post up vs Cancer Trained * Pre	0.41725	0.0902582	0.680401	0.824864	0.0902582	Healthy Aged-matched Trained * Post up vs Healthy Aged-matched Trained * Pre	0.0029395	Healthy Aged-matched Trained * Post up vs Healthy Aged-matched Trained * Pre	0.137288	0.195184	2.35692	1.53523	0.195184	Cancer Untrained * Post up vs Cancer Untrained * Pre	0.00778697	Cancer Untrained * Post up vs Cancer Untrained * Pre	0.577808	0.0716997	0.318048	0.563957	0.0716997	Cancer Trained * Pre up vs Cancer Untrained * Pre	0.00296487	Cancer Trained * Pre up vs Cancer Untrained * Pre	0.304535	-0.120304	1.09891	-1.04829	-0.120304	Cancer Trained * Pre down vs Healthy Aged-matched Trained * Pre	-0.0044753	Cancer Trained * Pre down vs Healthy Aged-matched Trained * Pre	0.0758672	0.221994	3.43	1.85203	0.221994	Cancer Trained * Post up vs Cancer Untrained * Post	0.00719241	Cancer Trained * Post up vs Cancer Untrained * Post	0.250827	0.134915	1.38205	1.17561	0.134915	Cancer Trained * Post up vs Healthy Aged-matched Trained * Post	0.0045997	Cancer Trained * Post up vs Healthy Aged-matched Trained * Post	2.89034	0.519098	0.897986	1
257440	cg07017532		0.0341332	1						Unclassified_Cell_type_specific	1:12211494-12211854						0.00642286	0.297852	8.84621	2.97426	0.297852	Cancer Trained * Post up vs Cancer Trained * Pre	0.011676	Cancer Trained * Post up vs Cancer Trained * Pre	0.331932	0.0904518	0.978977	0.989433	0.0904518	Healthy Aged-matched Trained * Post up vs Healthy Aged-matched Trained * Pre	0.00346675	Healthy Aged-matched Trained * Post up vs Healthy Aged-matched Trained * Pre	0.379116	0.0951072	0.801736	0.895397	0.0951072	Cancer Untrained * Post up vs Cancer Untrained * Pre	0.00345774	Cancer Untrained * Post up vs Cancer Untrained * Pre	0.665904	-0.046411	0.190918	-0.436942	-0.046411	Cancer Trained * Pre down vs Cancer Untrained * Pre	-0.00216269	Cancer Trained * Pre down vs Cancer Untrained * Pre	0.0622162	-0.187164	3.81058	-1.95207	-0.187164	Cancer Trained * Pre down vs Healthy Aged-matched Trained * Pre	-0.00763033	Cancer Trained * Pre down vs Healthy Aged-matched Trained * Pre	0.131071	0.156333	2.43703	1.5611	0.156333	Cancer Trained * Post up vs Cancer Untrained * Post	0.00605552	Cancer Trained * Post up vs Cancer Untrained * Post	0.834557	0.0202357	0.0445433	0.211053	0.0202357	Cancer Trained * Post up vs Healthy Aged-matched Trained * Post	0.00057888	Cancer Trained * Post up vs Healthy Aged-matched Trained * Post	2.8903	0.362323	0.626791	1
90500	cg27357361	TMSB10	0.0341356	2		ENST00000474298.1;ENST00000489999.1	3'UTR;3'UTR	C2orf89;C2orf89		Promoter_Associated	2:85131786-85133459	S_Shore	chr2:85131950-85132234	NM_021103	Body	TMSB10	0.00345295	-0.443142	10.4324	-3.22992	-0.443142	Cancer Trained * Post down vs Cancer Trained * Pre	-0.0060795	Cancer Trained * Post down vs Cancer Trained * Pre	0.660601	-0.0556548	0.197461	-0.444366	-0.0556548	Healthy Aged-matched Trained * Post down vs Healthy Aged-matched Trained * Pre	-0.000787498	Healthy Aged-matched Trained * Post down vs Healthy Aged-matched Trained * Pre	0.0805501	-0.265039	3.31713	-1.8213	-0.265039	Cancer Untrained * Post down vs Cancer Untrained * Pre	-0.00333434	Cancer Untrained * Post down vs Cancer Untrained * Pre	0.331693	0.144057	0.979963	0.989931	0.144057	Cancer Trained * Pre up vs Cancer Untrained * Pre	0.00234352	Cancer Trained * Pre up vs Cancer Untrained * Pre	0.0838358	0.23653	3.24234	1.80065	0.23653	Cancer Trained * Pre up vs Healthy Aged-matched Trained * Pre	0.00342532	Cancer Trained * Pre up vs Healthy Aged-matched Trained * Pre	0.806041	-0.0340467	0.0615811	-0.248155	-0.0340467	Cancer Trained * Post down vs Cancer Untrained * Post	-0.000401643	Cancer Trained * Post down vs Cancer Untrained * Post	0.261349	-0.150957	1.32067	-1.1492	-0.150957	Cancer Trained * Post down vs Healthy Aged-matched Trained * Post	-0.00186669	Cancer Trained * Post down vs Healthy Aged-matched Trained * Post	2.89025	0.680063	1.17648	1
607396	cg04118514	GAK	0.0341423	4					chr4:872986-872986			S_Shore	chr4:871276-871630	NM_001286833;NM_005255	Body;Body	GAK;GAK	0.0042786	0.3263	9.87416	3.14232	0.3263	Cancer Trained * Post up vs Cancer Trained * Pre	0.0123115	Cancer Trained * Post up vs Cancer Trained * Pre	0.346212	0.0910082	0.921742	0.960074	0.0910082	Healthy Aged-matched Trained * Post up vs Healthy Aged-matched Trained * Pre	0.00378414	Healthy Aged-matched Trained * Post up vs Healthy Aged-matched Trained * Pre	0.202296	0.14422	1.71461	1.30943	0.14422	Cancer Untrained * Post up vs Cancer Untrained * Pre	0.00547822	Cancer Untrained * Post up vs Cancer Untrained * Pre	0.848371	0.0212778	0.0373224	0.19319	0.0212778	Cancer Trained * Pre up vs Cancer Untrained * Pre	0.000828925	Cancer Trained * Pre up vs Cancer Untrained * Pre	0.564426	-0.0580652	0.341104	-0.584042	-0.0580652	Cancer Trained * Pre down vs Healthy Aged-matched Trained * Pre	-0.00229235	Cancer Trained * Pre down vs Healthy Aged-matched Trained * Pre	0.0614339	0.203358	3.8352	1.95837	0.203358	Cancer Trained * Post up vs Cancer Untrained * Post	0.00766225	Cancer Trained * Post up vs Cancer Untrained * Post	0.0867996	0.177226	3.17769	1.78261	0.177226	Cancer Trained * Post up vs Healthy Aged-matched Trained * Post	0.00623506	Cancer Trained * Post up vs Healthy Aged-matched Trained * Post	2.8901	0.389543	0.673928	1
453865	cg17956958		0.0341484	3		ENST00000401201.1	TSS200	AC026320.1									0.0095352	0.231693	7.88334	2.80773	0.231693	Cancer Trained * Post up vs Cancer Trained * Pre	0.0133748	Cancer Trained * Post up vs Cancer Trained * Pre	0.5002	0.0515337	0.468004	0.684108	0.0515337	Healthy Aged-matched Trained * Post up vs Healthy Aged-matched Trained * Pre	0.00286311	Healthy Aged-matched Trained * Post up vs Healthy Aged-matched Trained * Pre	0.0835468	0.157759	3.24878	1.80244	0.157759	Cancer Untrained * Post up vs Cancer Untrained * Pre	0.00898937	Cancer Untrained * Post up vs Cancer Untrained * Pre	0.62662	-0.0431116	0.242617	-0.492562	-0.0431116	Cancer Trained * Pre down vs Cancer Untrained * Pre	-0.00267787	Cancer Trained * Pre down vs Cancer Untrained * Pre	0.833214	-0.0168121	0.045281	-0.212793	-0.0168121	Cancer Trained * Pre down vs Healthy Aged-matched Trained * Pre	-0.00111899	Cancer Trained * Pre down vs Healthy Aged-matched Trained * Pre	0.711915	0.0308222	0.139513	0.373514	0.0308222	Cancer Trained * Post up vs Cancer Untrained * Post	0.00170754	Cancer Trained * Post up vs Cancer Untrained * Post	0.0491849	0.163347	4.2746	2.06751	0.163347	Cancer Trained * Post up vs Healthy Aged-matched Trained * Post	0.00939268	Cancer Trained * Post up vs Healthy Aged-matched Trained * Post	2.88996	0.245989	0.425593	1
470861	cg09014910	LOC102477328	0.0341554	5		ENST00000506293.1;ENST00000512573.1;ENST00000506250.1	TSS1500;3'UTR;3'UTR	CTC-347C20.2;CTC-347C20.2;CTC-347C20.2						NR_105007	Body	LOC102477328	0.00642061	0.258778	8.84708	2.9744	0.258778	Cancer Trained * Post up vs Cancer Trained * Pre	0.0120887	Cancer Trained * Post up vs Cancer Trained * Pre	0.0353366	0.176713	4.95067	2.22501	0.176713	Healthy Aged-matched Trained * Post up vs Healthy Aged-matched Trained * Pre	0.00854353	Healthy Aged-matched Trained * Post up vs Healthy Aged-matched Trained * Pre	0.529901	0.0587839	0.405797	0.637022	0.0587839	Cancer Untrained * Post up vs Cancer Untrained * Pre	0.00289428	Cancer Untrained * Post up vs Cancer Untrained * Pre	0.190159	-0.124273	1.81361	-1.3467	-0.124273	Cancer Trained * Pre down vs Cancer Untrained * Pre	-0.00596503	Cancer Trained * Pre down vs Cancer Untrained * Pre	0.617564	-0.0421156	0.255635	-0.505603	-0.0421156	Cancer Trained * Pre down vs Healthy Aged-matched Trained * Pre	-0.0018417	Cancer Trained * Pre down vs Healthy Aged-matched Trained * Pre	0.392391	0.0757217	0.757505	0.870348	0.0757217	Cancer Trained * Post up vs Cancer Untrained * Post	0.00322942	Cancer Trained * Post up vs Cancer Untrained * Post	0.635682	0.0399495	0.230014	0.479598	0.0399495	Cancer Trained * Post up vs Healthy Aged-matched Trained * Post	0.0017035	Cancer Trained * Post up vs Healthy Aged-matched Trained * Post	2.88981	0.273423	0.473081	1
627658	cg00625054	SMIM9	0.0341658	X		ENST00000478043.1;ENST00000369529.1	3'UTR;5'UTR	CXorf68;CXorf68						NM_001162936	5'UTR	SMIM9	0.00278301	0.312064	11.005	3.31738	0.312064	Cancer Trained * Post up vs Cancer Trained * Pre	0.0212487	Cancer Trained * Post up vs Cancer Trained * Pre	0.191362	0.115322	1.80346	1.34293	0.115322	Healthy Aged-matched Trained * Post up vs Healthy Aged-matched Trained * Pre	0.00799404	Healthy Aged-matched Trained * Post up vs Healthy Aged-matched Trained * Pre	0.347634	0.0955049	0.916224	0.957196	0.0955049	Cancer Untrained * Post up vs Cancer Untrained * Pre	0.00692296	Cancer Untrained * Post up vs Cancer Untrained * Pre	0.641327	-0.0470508	0.222374	-0.471565	-0.0470508	Cancer Trained * Pre down vs Cancer Untrained * Pre	-0.00358395	Cancer Trained * Pre down vs Cancer Untrained * Pre	0.356669	-0.084579	0.881895	-0.939093	-0.084579	Cancer Trained * Pre down vs Healthy Aged-matched Trained * Pre	-0.0062235	Cancer Trained * Pre down vs Healthy Aged-matched Trained * Pre	0.0836261	0.169508	3.24701	1.80195	0.169508	Cancer Trained * Post up vs Cancer Untrained * Post	0.0107418	Cancer Trained * Post up vs Cancer Untrained * Post	0.224545	0.112163	1.55093	1.24536	0.112163	Cancer Trained * Post up vs Healthy Aged-matched Trained * Post	0.00703115	Cancer Trained * Post up vs Healthy Aged-matched Trained * Post	2.88958	0.319625	0.553066	1
57738	cg12046168	MSRB2	0.0342061	10						Promoter_Associated	10:23383672-23385450	Island	chr10:23384533-23385078	NM_012228	Body	MSRB2	0.00856815	-0.578567	8.14035	-2.85313	-0.578567	Cancer Trained * Post down vs Cancer Trained * Pre	-0.013559	Cancer Trained * Post down vs Cancer Trained * Pre	0.859538	0.0330981	0.0319686	0.178798	0.0330981	Healthy Aged-matched Trained * Post up vs Healthy Aged-matched Trained * Pre	0.00049221	Healthy Aged-matched Trained * Post up vs Healthy Aged-matched Trained * Pre	0.60356	-0.113123	0.27662	-0.525947	-0.113123	Cancer Untrained * Post down vs Cancer Untrained * Pre	-0.00175526	Cancer Untrained * Post down vs Cancer Untrained * Pre	0.0400119	0.465968	4.69349	2.16645	0.465968	Cancer Trained * Pre up vs Cancer Untrained * Pre	0.011949	Cancer Trained * Pre up vs Cancer Untrained * Pre	0.00309536	0.635711	10.7212	3.27432	0.635711	Cancer Trained * Pre up vs Healthy Aged-matched Trained * Pre	0.014451	Cancer Trained * Pre up vs Healthy Aged-matched Trained * Pre	0.997959	0.000523853	6.67352e-06	0.00258332	0.000523853	Cancer Trained * Post up vs Cancer Untrained * Post	0.000145203	Cancer Trained * Post up vs Cancer Untrained * Post	0.902425	0.0240454	0.0153386	0.123849	0.0240454	Cancer Trained * Post up vs Healthy Aged-matched Trained * Post	0.000399735	Cancer Trained * Post up vs Healthy Aged-matched Trained * Post	2.88868	1.48482	2.57007	1
31383	cg21965843	FAM98A	0.0342083	2		ENST00000464415.1;ENST00000238823.8;ENST00000464415.1;ENST00000238823.8;ENST00000431950	3'UTR;1stExon;1stExon;5'UTR;TSS200;TSS200;TSS200;TSS200	FAM98A;FAM98A;FAM98A;FAM98A;FAM98A;FAM98A;FAM98A;FAM98A		Promoter_Associated	2:33823548-33825203	Island	chr2:33824310-33824857	NM_015475	TSS200	FAM98A	0.00378882	-0.33764	10.1893	-3.19208	-0.33764	Cancer Trained * Post down vs Cancer Trained * Pre	-0.00683373	Cancer Trained * Post down vs Cancer Trained * Pre	0.801867	-0.0244887	0.0643206	-0.253615	-0.0244887	Healthy Aged-matched Trained * Post down vs Healthy Aged-matched Trained * Pre	-0.000516718	Healthy Aged-matched Trained * Post down vs Healthy Aged-matched Trained * Pre	0.508926	-0.0751811	0.449058	-0.670118	-0.0751811	Cancer Untrained * Post down vs Cancer Untrained * Pre	-0.00147	Cancer Untrained * Post down vs Cancer Untrained * Pre	0.196784	0.14878	1.75863	1.32613	0.14878	Cancer Trained * Pre up vs Cancer Untrained * Pre	0.00321772	Cancer Trained * Pre up vs Cancer Untrained * Pre	0.00942257	0.284855	7.91176	2.81279	0.284855	Cancer Trained * Pre up vs Healthy Aged-matched Trained * Pre	0.0057885	Cancer Trained * Pre up vs Healthy Aged-matched Trained * Pre	0.29276	-0.113679	1.15504	-1.07473	-0.113679	Cancer Trained * Post down vs Cancer Untrained * Post	-0.00214601	Cancer Trained * Post down vs Cancer Untrained * Post	0.782225	-0.0282968	0.078073	-0.279416	-0.0282968	Cancer Trained * Post down vs Healthy Aged-matched Trained * Post	-0.000528508	Cancer Trained * Post down vs Healthy Aged-matched Trained * Post	2.88863	0.403985	0.699266	1
246404	cg05628436	DNAL4	0.0342167	22		ENST00000486019.1;ENST00000216068.4;ENST00000406199.3;ENST00000475512.1;ENST00000406622	3'UTR;5'UTR;5'UTR;3'UTR;5'UTR	DNAL4;DNAL4;DNAL4;DNAL4;SUN2				N_Shelf	chr22:39189721-39190119	NM_005740	5'UTR	DNAL4	0.00496358	0.261759	9.4939	3.08122	0.261759	Cancer Trained * Post up vs Cancer Trained * Pre	0.00960212	Cancer Trained * Post up vs Cancer Trained * Pre	0.126283	0.122664	2.50184	1.58172	0.122664	Healthy Aged-matched Trained * Post up vs Healthy Aged-matched Trained * Pre	0.00439623	Healthy Aged-matched Trained * Post up vs Healthy Aged-matched Trained * Pre	0.623157	-0.0448314	0.247545	-0.497539	-0.0448314	Cancer Untrained * Post down vs Cancer Untrained * Pre	-0.00189064	Cancer Untrained * Post down vs Cancer Untrained * Pre	0.0668008	-0.172689	3.67299	-1.9165	-0.172689	Cancer Trained * Pre down vs Cancer Untrained * Pre	-0.00660132	Cancer Trained * Pre down vs Cancer Untrained * Pre	0.0775262	-0.149737	3.38913	-1.84096	-0.149737	Cancer Trained * Pre down vs Healthy Aged-matched Trained * Pre	-0.00551662	Cancer Trained * Pre down vs Healthy Aged-matched Trained * Pre	0.127556	0.133901	2.48433	1.57618	0.133901	Cancer Trained * Post up vs Cancer Untrained * Post	0.00489144	Cancer Trained * Post up vs Cancer Untrained * Post	0.896945	-0.0106424	0.0171204	-0.130845	-0.0106424	Cancer Trained * Post down vs Healthy Aged-matched Trained * Post	-0.000310733	Cancer Trained * Post down vs Healthy Aged-matched Trained * Post	2.88845	0.260575	0.451063	1
711381	cg25503410	LOC285696	0.0342189	5		ENST00000399760.2;ENST00000538380.1	3'UTR;3'UTR	AC091878.1;AC091878.1	chr5:17181604-17181604					NR_027253	Body	LOC285696	0.00582206	0.225925	9.09118	3.01516	0.225925	Cancer Trained * Post up vs Cancer Trained * Pre	0.00921358	Cancer Trained * Post up vs Cancer Trained * Pre	0.218265	0.0863862	1.59501	1.26294	0.0863862	Healthy Aged-matched Trained * Post up vs Healthy Aged-matched Trained * Pre	0.00355536	Healthy Aged-matched Trained * Post up vs Healthy Aged-matched Trained * Pre	0.480855	-0.0568741	0.512117	-0.715623	-0.0568741	Cancer Untrained * Post down vs Cancer Untrained * Pre	-0.00251597	Cancer Untrained * Post down vs Cancer Untrained * Pre	0.455029	-0.0603107	0.575876	-0.758865	-0.0603107	Cancer Trained * Pre down vs Cancer Untrained * Pre	-0.00270876	Cancer Trained * Pre down vs Cancer Untrained * Pre	0.337864	-0.0700994	0.954793	-0.977135	-0.0700994	Cancer Trained * Pre down vs Healthy Aged-matched Trained * Pre	-0.00315863	Cancer Trained * Pre down vs Healthy Aged-matched Trained * Pre	0.00649969	0.222488	8.8167	2.96929	0.222488	Cancer Trained * Post up vs Cancer Untrained * Post	0.00902079	Cancer Trained * Post up vs Cancer Untrained * Post	0.342349	0.0694392	0.936894	0.967933	0.0694392	Cancer Trained * Post up vs Healthy Aged-matched Trained * Post	0.00249959	Cancer Trained * Post up vs Healthy Aged-matched Trained * Post	2.8884	0.20271	0.350903	1
1311	cg12414872	RPL29	0.0342199	3		ENST00000492277.1;ENST00000475248.1;ENST00000479017.1;ENST00000495383.1;ENST00000466397	TSS200;TSS200;TSS200;TSS200;TSS200;TSS200;TSS200;TSS200	RPL29;RPL29;RPL29;RPL29;RPL29;RPL29;RPL29;RPL29		Promoter_Associated	3:52028955-52030293	Island	chr3:52029757-52030058	NM_000992	TSS200	RPL29	0.00996226	-0.563083	7.7788	-2.78905	-0.563083	Cancer Trained * Post down vs Cancer Trained * Pre	-0.0367378	Cancer Trained * Post down vs Cancer Trained * Pre	0.929492	-0.0164727	0.00798879	-0.08938	-0.0164727	Healthy Aged-matched Trained * Post down vs Healthy Aged-matched Trained * Pre	-0.00253982	Healthy Aged-matched Trained * Post down vs Healthy Aged-matched Trained * Pre	0.683088	0.0884502	0.170614	0.413054	0.0884502	Cancer Untrained * Post up vs Cancer Untrained * Pre	0.00688554	Cancer Untrained * Post up vs Cancer Untrained * Pre	0.101207	0.364409	2.89597	1.70176	0.364409	Cancer Trained * Pre up vs Cancer Untrained * Pre	0.0245313	Cancer Trained * Pre up vs Cancer Untrained * Pre	0.0054719	0.587792	9.24705	3.0409	0.587792	Cancer Trained * Pre up vs Healthy Aged-matched Trained * Pre	0.0358404	Cancer Trained * Pre up vs Healthy Aged-matched Trained * Pre	0.167333	-0.287124	2.02258	-1.42218	-0.287124	Cancer Trained * Post down vs Cancer Untrained * Post	-0.0190921	Cancer Trained * Post down vs Cancer Untrained * Post	0.833016	0.0411816	0.0453902	0.21305	0.0411816	Cancer Trained * Post up vs Healthy Aged-matched Trained * Post	0.0016424	Cancer Trained * Post up vs Healthy Aged-matched Trained * Post	2.88837	1.47162	2.54749	1
24637	cg25695615	ABI1	0.0342284	10		ENST00000376139.2;ENST00000376160.1;ENST00000376166.1;ENST00000376138.3;ENST00000376134	1stExon;1stExon;1stExon;1stExon;1stExon;5'UTR;5'UTR;5'UTR;5'UTR;TSS200;5'UTR;TSS200;TSS	ABI1;ABI1;ABI1;ABI1;ABI1;ABI1;ABI1;ABI1;ABI1;ABI1;ABI1;ABI1;ABI1		Promoter_Associated	10:27149424-27150603	Island	chr10:27149166-27150229	NM_001178125;NM_001178124;NM_001178123;NM_001178122;NM_001178121;NM_001178120;NM_001178	1stExon;1stExon;1stExon;1stExon;1stExon;1stExon;1stExon;1stExon;1stExon;1stExon;1stExon	ABI1;ABI1;ABI1;ABI1;ABI1;ABI1;ABI1;ABI1;ABI1;ABI1;ABI1;ABI1;ABI1;ABI1;ABI1;ABI1;ABI1;AB	0.00748817	-0.22853	8.46794	-2.90997	-0.22853	Cancer Trained * Post down vs Cancer Trained * Pre	-0.0054922	Cancer Trained * Post down vs Cancer Trained * Pre	0.394443	-0.062122	0.750865	-0.866525	-0.062122	Healthy Aged-matched Trained * Post down vs Healthy Aged-matched Trained * Pre	-0.00157205	Healthy Aged-matched Trained * Post down vs Healthy Aged-matched Trained * Pre	0.164726	-0.119224	2.04863	-1.4313	-0.119224	Cancer Untrained * Post down vs Cancer Untrained * Pre	-0.00310994	Cancer Untrained * Post down vs Cancer Untrained * Pre	0.607127	-0.0433766	0.271175	-0.520744	-0.0433766	Cancer Trained * Pre down vs Cancer Untrained * Pre	-0.00118986	Cancer Trained * Pre down vs Cancer Untrained * Pre	0.3245	0.0755702	1.01013	1.00505	0.0755702	Cancer Trained * Pre up vs Healthy Aged-matched Trained * Pre	0.00193132	Cancer Trained * Pre up vs Healthy Aged-matched Trained * Pre	0.0632093	-0.152683	3.77982	-1.94418	-0.152683	Cancer Trained * Post down vs Cancer Untrained * Post	-0.00357212	Cancer Trained * Post down vs Cancer Untrained * Post	0.238308	-0.0908382	1.45954	-1.20811	-0.0908382	Cancer Trained * Post down vs Healthy Aged-matched Trained * Post	-0.00198883	Cancer Trained * Post down vs Healthy Aged-matched Trained * Post	2.88819	0.222662	0.38547	1
126203	cg11615029	COL1A1	0.0342413	17										NM_000088	Body	COL1A1	0.00732522	0.496998	8.52183	2.91922	0.496998	Cancer Trained * Post up vs Cancer Trained * Pre	0.00644056	Cancer Trained * Post up vs Cancer Trained * Pre	0.0847147	0.27901	3.2229	1.79524	0.27901	Healthy Aged-matched Trained * Post up vs Healthy Aged-matched Trained * Pre	0.00391095	Healthy Aged-matched Trained * Post up vs Healthy Aged-matched Trained * Pre	0.382388	-0.160564	0.790623	-0.88917	-0.160564	Cancer Untrained * Post down vs Cancer Untrained * Pre	-0.00233934	Cancer Untrained * Post down vs Cancer Untrained * Pre	0.325759	-0.181009	1.00479	-1.00239	-0.181009	Cancer Trained * Pre down vs Cancer Untrained * Pre	-0.0027078	Cancer Trained * Pre down vs Cancer Untrained * Pre	0.589633	-0.089065	0.298557	-0.546403	-0.089065	Cancer Trained * Pre down vs Healthy Aged-matched Trained * Pre	-0.00113339	Cancer Trained * Pre down vs Healthy Aged-matched Trained * Pre	0.00972963	0.476552	7.83512	2.79913	0.476552	Cancer Trained * Post up vs Cancer Untrained * Post	0.00607209	Cancer Trained * Post up vs Cancer Untrained * Post	0.436428	0.128922	0.62556	0.790923	0.128922	Cancer Trained * Post up vs Healthy Aged-matched Trained * Post	0.00139622	Cancer Trained * Post up vs Healthy Aged-matched Trained * Post	2.8879	1.04633	1.81157	1
644899	cg20502080	DPF3	0.0342521	14		ENST00000557704.1;ENST00000556891.1	3'UTR;3'UTR	DPF3;DPF3						NM_012074	Body	DPF3	0.00424543	0.334507	9.89423	3.14551	0.334507	Cancer Trained * Post up vs Cancer Trained * Pre	0.013257	Cancer Trained * Post up vs Cancer Trained * Pre	0.884805	0.0142092	0.0214237	0.146368	0.0142092	Healthy Aged-matched Trained * Post up vs Healthy Aged-matched Trained * Pre	0.000140945	Healthy Aged-matched Trained * Post up vs Healthy Aged-matched Trained * Pre	0.107434	0.188346	2.78825	1.66981	0.188346	Cancer Untrained * Post up vs Cancer Untrained * Pre	0.00761468	Cancer Untrained * Post up vs Cancer Untrained * Pre	0.911488	-0.0126661	0.0126097	-0.112293	-0.0126661	Cancer Trained * Pre down vs Cancer Untrained * Pre	-0.00053989	Cancer Trained * Pre down vs Cancer Untrained * Pre	0.0521356	-0.207623	4.15827	-2.03918	-0.207623	Cancer Trained * Pre down vs Healthy Aged-matched Trained * Pre	-0.00863201	Cancer Trained * Pre down vs Healthy Aged-matched Trained * Pre	0.220974	0.133495	1.5758	1.25531	0.133495	Cancer Trained * Post up vs Cancer Untrained * Post	0.00510247	Cancer Trained * Post up vs Cancer Untrained * Post	0.278986	0.112674	1.22464	1.10664	0.112674	Cancer Trained * Post up vs Healthy Aged-matched Trained * Post	0.00448408	Cancer Trained * Post up vs Healthy Aged-matched Trained * Post	2.88766	0.408211	0.706819	1
664545	cg04128257	MAML3	0.0342589	4		ENST00000509479.1;ENST00000502696.1;ENST00000509479.1	1stExon;TSS1500;5'UTR	MAML3;MAML3;MAML3				Island	chr4:141071950-141075566	NM_018717;NM_018717	5'UTR;1stExon	MAML3;MAML3	0.00664601	-0.335633	8.76155	-2.95999	-0.335633	Cancer Trained * Post down vs Cancer Trained * Pre	-0.00792348	Cancer Trained * Post down vs Cancer Trained * Pre	0.745353	-0.0339916	0.107839	-0.328388	-0.0339916	Healthy Aged-matched Trained * Post down vs Healthy Aged-matched Trained * Pre	-0.000758043	Healthy Aged-matched Trained * Post down vs Healthy Aged-matched Trained * Pre	0.205526	0.156325	1.68949	1.2998	0.156325	Cancer Untrained * Post up vs Cancer Untrained * Pre	0.00362462	Cancer Untrained * Post up vs Cancer Untrained * Pre	0.0302843	0.276229	5.27517	2.29677	0.276229	Cancer Trained * Pre up vs Cancer Untrained * Pre	0.00658578	Cancer Trained * Pre up vs Cancer Untrained * Pre	0.013078	0.290077	7.13947	2.67198	0.290077	Cancer Trained * Pre up vs Healthy Aged-matched Trained * Pre	0.00685935	Cancer Trained * Pre up vs Healthy Aged-matched Trained * Pre	0.0686794	-0.215729	3.61967	-1.90254	-0.215729	Cancer Trained * Post down vs Cancer Untrained * Post	-0.00496233	Cancer Trained * Post down vs Cancer Untrained * Post	0.916016	-0.0115646	0.0113476	-0.106525	-0.0115646	Cancer Trained * Post down vs Healthy Aged-matched Trained * Post	-0.000306085	Cancer Trained * Post down vs Healthy Aged-matched Trained * Post	2.88751	0.464068	0.803578	1
518782	cg16954928	ZNF784	0.0342658	19		ENST00000325351.2	1stExon	ZNF784		Promoter_Associated	19:56135022-56136368	Island	chr19:56135773-56136007	NM_203374	1stExon	ZNF784	0.00330287	-0.411597	10.5494	-3.24799	-0.411597	Cancer Trained * Post down vs Cancer Trained * Pre	-0.0161146	Cancer Trained * Post down vs Cancer Trained * Pre	0.349369	-0.110326	0.909536	-0.953696	-0.110326	Healthy Aged-matched Trained * Post down vs Healthy Aged-matched Trained * Pre	-0.00465057	Healthy Aged-matched Trained * Post down vs Healthy Aged-matched Trained * Pre	0.180343	0.185249	1.89952	1.37823	0.185249	Cancer Untrained * Post up vs Cancer Untrained * Pre	0.00666791	Cancer Untrained * Post up vs Cancer Untrained * Pre	0.0858676	0.240357	3.19775	1.78822	0.240357	Cancer Trained * Pre up vs Cancer Untrained * Pre	0.00905156	Cancer Trained * Pre up vs Cancer Untrained * Pre	0.599006	0.0646209	0.283674	0.53261	0.0646209	Cancer Trained * Pre up vs Healthy Aged-matched Trained * Pre	0.00263667	Cancer Trained * Pre up vs Healthy Aged-matched Trained * Pre	0.00941515	-0.356489	7.91365	-2.81312	-0.356489	Cancer Trained * Post down vs Cancer Untrained * Post	-0.013731	Cancer Trained * Post down vs Cancer Untrained * Post	0.0624143	-0.23665	3.8044	-1.95049	-0.23665	Cancer Trained * Post down vs Healthy Aged-matched Trained * Post	-0.00882736	Cancer Trained * Post down vs Healthy Aged-matched Trained * Post	2.88736	0.579597	1.00368	1
232967	cg26468376		0.0342669	10		ENST00000384340.1	TSS1500	U6									0.0097785	0.341133	7.82317	2.79699	0.341133	Cancer Trained * Post up vs Cancer Trained * Pre	0.0284253	Cancer Trained * Post up vs Cancer Trained * Pre	0.192885	0.148989	1.79071	1.33817	0.148989	Healthy Aged-matched Trained * Post up vs Healthy Aged-matched Trained * Pre	0.00997035	Healthy Aged-matched Trained * Post up vs Healthy Aged-matched Trained * Pre	0.336635	0.126733	0.959754	0.97967	0.126733	Cancer Untrained * Post up vs Cancer Untrained * Pre	0.0098487	Cancer Untrained * Post up vs Cancer Untrained * Pre	0.0953183	-0.224255	3.00516	-1.73354	-0.224255	Cancer Trained * Pre down vs Cancer Untrained * Pre	-0.0190842	Cancer Trained * Pre down vs Cancer Untrained * Pre	0.040064	-0.252908	4.69081	-2.16583	-0.252908	Cancer Trained * Pre down vs Healthy Aged-matched Trained * Pre	-0.0214618	Cancer Trained * Pre down vs Healthy Aged-matched Trained * Pre	0.936243	-0.00985489	0.00652887	-0.0808014	-0.00985489	Cancer Trained * Post down vs Cancer Untrained * Post	-0.000507605	Cancer Trained * Post down vs Cancer Untrained * Post	0.607388	-0.0607638	0.270778	-0.520363	-0.0607638	Cancer Trained * Post down vs Healthy Aged-matched Trained * Post	-0.00300691	Cancer Trained * Post down vs Healthy Aged-matched Trained * Post	2.88733	0.536874	0.929706	1
218520	cg01807412	CDC6	0.0342701	17		ENST00000209728.4;ENST00000209728.4;ENST00000473555.1	1stExon;5'UTR;TSS1500	CDC6;CDC6;CDC6		Promoter_Associated	17:38443617-38444454	Island	chr17:38443815-38444152	NM_001254	TSS200	CDC6	0.00626521	-0.502618	8.90798	-2.98462	-0.502618	Cancer Trained * Post down vs Cancer Trained * Pre	-0.0153481	Cancer Trained * Post down vs Cancer Trained * Pre	0.118759	0.248347	2.60977	1.61548	0.248347	Healthy Aged-matched Trained * Post up vs Healthy Aged-matched Trained * Pre	0.00705642	Healthy Aged-matched Trained * Post up vs Healthy Aged-matched Trained * Pre	0.119615	-0.287851	2.59709	-1.61155	-0.287851	Cancer Untrained * Post down vs Cancer Untrained * Pre	-0.00905036	Cancer Untrained * Post down vs Cancer Untrained * Pre	0.896739	0.0234182	0.0171893	0.131108	0.0234182	Cancer Trained * Pre up vs Cancer Untrained * Pre	0.000575013	Cancer Trained * Pre up vs Cancer Untrained * Pre	0.037433	0.35438	4.83092	2.19793	0.35438	Cancer Trained * Pre up vs Healthy Aged-matched Trained * Pre	0.0106855	Cancer Trained * Pre up vs Healthy Aged-matched Trained * Pre	0.266624	-0.191348	1.29108	-1.13626	-0.191348	Cancer Trained * Post down vs Cancer Untrained * Post	-0.00572271	Cancer Trained * Post down vs Cancer Untrained * Post	0.0211684	-0.396585	6.05013	-2.4597	-0.396585	Cancer Trained * Post down vs Healthy Aged-matched Trained * Post	-0.011719	Cancer Trained * Post down vs Healthy Aged-matched Trained * Post	2.88726	1.02351	1.77246	1
722711	cg14578247	CIT	0.0342703	12		ENST00000541841.1;ENST00000545913.1;ENST00000537607.1	3'UTR;3'UTR;3'UTR	CIT;CIT;CIT						NM_007174	Body	CIT	0.00645819	0.253124	8.83259	2.97197	0.253124	Cancer Trained * Post up vs Cancer Trained * Pre	0.00864463	Cancer Trained * Post up vs Cancer Trained * Pre	0.0348163	0.173534	4.98162	2.23195	0.173534	Healthy Aged-matched Trained * Post up vs Healthy Aged-matched Trained * Pre	0.0058937	Healthy Aged-matched Trained * Post up vs Healthy Aged-matched Trained * Pre	0.891957	-0.0123959	0.018829	-0.137219	-0.0123959	Cancer Untrained * Post down vs Cancer Untrained * Pre	-0.000420603	Cancer Untrained * Post down vs Cancer Untrained * Pre	0.233897	-0.1102	1.48809	-1.21987	-0.1102	Cancer Trained * Pre down vs Cancer Untrained * Pre	-0.00408935	Cancer Trained * Pre down vs Cancer Untrained * Pre	0.450324	-0.0625364	0.588134	-0.766899	-0.0625364	Cancer Trained * Pre down vs Healthy Aged-matched Trained * Pre	-0.002472	Cancer Trained * Pre down vs Healthy Aged-matched Trained * Pre	0.0801848	0.15532	3.32567	1.82364	0.15532	Cancer Trained * Post up vs Cancer Untrained * Post	0.00497588	Cancer Trained * Post up vs Cancer Untrained * Post	0.836037	0.0170539	0.043738	0.209136	0.0170539	Cancer Trained * Post up vs Healthy Aged-matched Trained * Post	0.000278936	Cancer Trained * Post up vs Healthy Aged-matched Trained * Post	2.88726	0.261803	0.453376	1
226569	cg10218079	CPN2	0.0342712	3		ENST00000429275.1;ENST00000323830.3	TSS1500;TSS1500	CPN2;CPN2						NM_001080513	TSS1500	CPN2	0.00360555	0.352544	10.3189	3.2123	0.352544	Cancer Trained * Post up vs Cancer Trained * Pre	0.0332392	Cancer Trained * Post up vs Cancer Trained * Pre	0.161087	0.144693	2.08584	1.44424	0.144693	Healthy Aged-matched Trained * Post up vs Healthy Aged-matched Trained * Pre	0.0140655	Healthy Aged-matched Trained * Post up vs Healthy Aged-matched Trained * Pre	0.734716	0.0398878	0.117418	0.342663	0.0398878	Cancer Untrained * Post up vs Cancer Untrained * Pre	0.00371121	Cancer Untrained * Post up vs Cancer Untrained * Pre	0.641685	-0.0548335	0.221894	-0.471056	-0.0548335	Cancer Trained * Pre down vs Cancer Untrained * Pre	-0.00553207	Cancer Trained * Pre down vs Cancer Untrained * Pre	0.372197	-0.0954801	0.825697	-0.908679	-0.0954801	Cancer Trained * Pre down vs Healthy Aged-matched Trained * Pre	-0.00890604	Cancer Trained * Pre down vs Healthy Aged-matched Trained * Pre	0.0270181	0.257823	5.51885	2.34922	0.257823	Cancer Trained * Post up vs Cancer Untrained * Post	0.0239959	Cancer Trained * Post up vs Cancer Untrained * Post	0.295093	0.112371	1.14368	1.06943	0.112371	Cancer Trained * Post up vs Healthy Aged-matched Trained * Post	0.0102677	Cancer Trained * Post up vs Healthy Aged-matched Trained * Post	2.88724	0.434697	0.75279	1
567510	cg21140167	TRAF3IP2-AS1	0.0342736	6		ENST00000531702.1;ENST00000532708.1;ENST00000528599.1;ENST00000392556.4;ENST00000359831	TSS1500;3'UTR;3'UTR;5'UTR;5'UTR;5'UTR	C6orf3;TRAF3IP2;TRAF3IP2;TRAF3IP2;TRAF3IP2;TRAF3IP2						NR_034109;NR_034108;NM_147200;NM_001164281;NM_147686	Body;Body;Body;5'UTR;5'UTR	TRAF3IP2-AS1;TRAF3IP2-AS1;TRAF3IP2;TRAF3IP2;TRAF3IP2	0.00738081	0.291786	8.5033	2.91604	0.291786	Cancer Trained * Post up vs Cancer Trained * Pre	0.0109121	Cancer Trained * Post up vs Cancer Trained * Pre	0.297653	0.097158	1.13135	1.06365	0.097158	Healthy Aged-matched Trained * Post up vs Healthy Aged-matched Trained * Pre	0.00365853	Healthy Aged-matched Trained * Post up vs Healthy Aged-matched Trained * Pre	0.913643	0.0116265	0.0120006	0.109547	0.0116265	Cancer Untrained * Post up vs Cancer Untrained * Pre	0.000506645	Cancer Untrained * Post up vs Cancer Untrained * Pre	0.868768	0.0177166	0.0278657	0.16693	0.0177166	Cancer Trained * Pre up vs Cancer Untrained * Pre	0.000607568	Cancer Trained * Pre up vs Cancer Untrained * Pre	0.975089	-0.00302167	0.000994814	-0.0315407	-0.00302167	Cancer Trained * Pre down vs Healthy Aged-matched Trained * Pre	-0.000332079	Cancer Trained * Pre down vs Healthy Aged-matched Trained * Pre	0.00638225	0.297876	8.86197	2.97691	0.297876	Cancer Trained * Post up vs Cancer Untrained * Post	0.011013	Cancer Trained * Post up vs Cancer Untrained * Post	0.0564744	0.191606	4.00006	2.00001	0.191606	Cancer Trained * Post up vs Healthy Aged-matched Trained * Post	0.00692146	Cancer Trained * Post up vs Healthy Aged-matched Trained * Post	2.88718	0.361347	0.625778	1
684855	cg23637652		0.0342748	5													0.0023477	0.354428	11.4644	3.38592	0.354428	Cancer Trained * Post up vs Cancer Trained * Pre	0.0188418	Cancer Trained * Post up vs Cancer Trained * Pre	0.370302	0.0871805	0.832372	0.912344	0.0871805	Healthy Aged-matched Trained * Post up vs Healthy Aged-matched Trained * Pre	0.00453174	Healthy Aged-matched Trained * Post up vs Healthy Aged-matched Trained * Pre	0.954506	-0.00639786	0.00332058	-0.0576245	-0.00639786	Cancer Untrained * Post down vs Cancer Untrained * Pre	-0.000140232	Cancer Untrained * Post down vs Cancer Untrained * Pre	0.0579902	-0.220605	3.94799	-1.98695	-0.220605	Cancer Trained * Pre down vs Cancer Untrained * Pre	-0.0122572	Cancer Trained * Pre down vs Cancer Untrained * Pre	0.496049	-0.0692335	0.47722	-0.690811	-0.0692335	Cancer Trained * Pre down vs Healthy Aged-matched Trained * Pre	-0.00418648	Cancer Trained * Pre down vs Healthy Aged-matched Trained * Pre	0.192442	0.14022	1.7944	1.33955	0.14022	Cancer Trained * Post up vs Cancer Untrained * Post	0.0067248	Cancer Trained * Post up vs Cancer Untrained * Post	0.0593159	0.198014	3.90369	1.97578	0.198014	Cancer Trained * Post up vs Healthy Aged-matched Trained * Post	0.0101236	Cancer Trained * Post up vs Healthy Aged-matched Trained * Post	2.88716	0.395442	0.68483	1
304561	cg09176340	NRG2	0.0342827	5		ENST00000394770.1;ENST00000504413.1;ENST00000544729.1	3'UTR;5'UTR;3'UTR	NRG2;CTB-35F21.4;NRG2						NM_004883;NM_001184935;NM_013983;NM_013982;NM_013981	Body;Body;Body;Body;Body	NRG2;NRG2;NRG2;NRG2;NRG2	0.00492303	0.269607	9.51477	3.0846	0.269607	Cancer Trained * Post up vs Cancer Trained * Pre	0.0123323	Cancer Trained * Post up vs Cancer Trained * Pre	0.964438	-0.00359321	0.00202806	-0.045034	-0.00359321	Healthy Aged-matched Trained * Post down vs Healthy Aged-matched Trained * Pre	-0.000147233	Healthy Aged-matched Trained * Post down vs Healthy Aged-matched Trained * Pre	0.407152	0.078163	0.710864	0.843127	0.078163	Cancer Untrained * Post up vs Cancer Untrained * Pre	0.00410999	Cancer Untrained * Post up vs Cancer Untrained * Pre	0.591997	-0.0503314	0.294755	-0.542913	-0.0503314	Cancer Trained * Pre down vs Cancer Untrained * Pre	-0.00213402	Cancer Trained * Pre down vs Cancer Untrained * Pre	0.0159475	-0.216353	6.68422	-2.58539	-0.216353	Cancer Trained * Pre down vs Healthy Aged-matched Trained * Pre	-0.0101076	Cancer Trained * Pre down vs Healthy Aged-matched Trained * Pre	0.118975	0.141113	2.60656	1.61448	0.141113	Cancer Trained * Post up vs Cancer Untrained * Post	0.0060883	Cancer Trained * Post up vs Cancer Untrained * Post	0.503181	0.056847	0.461466	0.679313	0.056847	Cancer Trained * Post up vs Healthy Aged-matched Trained * Post	0.00237198	Cancer Trained * Post up vs Healthy Aged-matched Trained * Post	2.88698	0.275688	0.477468	1
450247	cg23026925		0.0342918	9													0.00339609	0.286941	10.476	3.23667	0.286941	Cancer Trained * Post up vs Cancer Trained * Pre	0.0179634	Cancer Trained * Post up vs Cancer Trained * Pre	0.711252	0.0303011	0.140188	0.374417	0.0303011	Healthy Aged-matched Trained * Post up vs Healthy Aged-matched Trained * Pre	0.00191852	Healthy Aged-matched Trained * Post up vs Healthy Aged-matched Trained * Pre	0.184119	0.128441	1.86581	1.36595	0.128441	Cancer Untrained * Post up vs Cancer Untrained * Pre	0.0082795	Cancer Untrained * Post up vs Cancer Untrained * Pre	0.863612	0.0163196	0.0301218	0.173556	0.0163196	Cancer Trained * Pre up vs Cancer Untrained * Pre	0.000848776	Cancer Trained * Pre up vs Cancer Untrained * Pre	0.250951	-0.0997572	1.3813	-1.17529	-0.0997572	Cancer Trained * Pre down vs Healthy Aged-matched Trained * Pre	-0.00658247	Cancer Trained * Pre down vs Healthy Aged-matched Trained * Pre	0.0597759	0.174819	3.88859	1.97195	0.174819	Cancer Trained * Post up vs Cancer Untrained * Post	0.0105327	Cancer Trained * Post up vs Cancer Untrained * Post	0.0764204	0.156883	3.41626	1.84831	0.156883	Cancer Trained * Post up vs Healthy Aged-matched Trained * Post	0.00946239	Cancer Trained * Post up vs Healthy Aged-matched Trained * Post	2.88678	0.283603	0.49121	1
14561	cg27225571	MRPL18	0.0343018	6		ENST00000539948.1;ENST00000367034.4;ENST00000480842.1;ENST00000536394.1;ENST00000538530	TSS1500;TSS1500;TSS1500;TSS1500;TSS200;TSS200;TSS200;TSS200;TSS200;TSS200;TSS200;TSS200	TCP1;MRPL18;MRPL18;TCP1;TCP1;TCP1;TCP1;TCP1;MRPL18;TCP1;TCP1;MRPL18;TCP1;TCP1;TCP1;TCP1		Promoter_Associated	6:160210195-160211083	Island	chr6:160209941-160212015	NM_014161;NM_001008897;NM_030752	TSS1500;TSS200;TSS200	MRPL18;TCP1;TCP1	0.0022652	-0.247781	11.5619	-3.40029	-0.247781	Cancer Trained * Post down vs Cancer Trained * Pre	-0.00688863	Cancer Trained * Post down vs Cancer Trained * Pre	0.691752	-0.026682	0.160883	-0.401103	-0.026682	Healthy Aged-matched Trained * Post down vs Healthy Aged-matched Trained * Pre	-0.000653039	Healthy Aged-matched Trained * Post down vs Healthy Aged-matched Trained * Pre	0.635395	-0.0371003	0.230407	-0.480007	-0.0371003	Cancer Untrained * Post down vs Cancer Untrained * Pre	-0.000815701	Cancer Untrained * Post down vs Cancer Untrained * Pre	0.766714	0.0231815	0.0899548	0.299925	0.0231815	Cancer Trained * Pre up vs Cancer Untrained * Pre	0.000685391	Cancer Trained * Pre up vs Cancer Untrained * Pre	0.445595	0.0540722	0.600663	0.775024	0.0540722	Cancer Trained * Pre up vs Healthy Aged-matched Trained * Pre	0.0015662	Cancer Trained * Pre up vs Healthy Aged-matched Trained * Pre	0.0164014	-0.1875	6.62056	-2.57304	-0.1875	Cancer Trained * Post down vs Cancer Untrained * Post	-0.00538754	Cancer Trained * Post down vs Cancer Untrained * Post	0.024487	-0.167027	5.73135	-2.39402	-0.167027	Cancer Trained * Post down vs Healthy Aged-matched Trained * Post	-0.00466939	Cancer Trained * Post down vs Healthy Aged-matched Trained * Post	2.88656	0.191601	0.331884	1
113854	cg02313829	KLHL35	0.0343092	11		ENST00000460787.1;ENST00000441792.2;ENST00000527491.1	3'UTR;TSS1500;3'UTR	KLHL35;KLHL35;KLHL35				Island	chr11:75136407-75136689	NM_001039548	Body	KLHL35	0.00240193	0.51362	11.4023	3.37674	0.51362	Cancer Trained * Post up vs Cancer Trained * Pre	0.00584956	Cancer Trained * Post up vs Cancer Trained * Pre	0.533003	0.0877811	0.399663	0.632189	0.0877811	Healthy Aged-matched Trained * Post up vs Healthy Aged-matched Trained * Pre	0.000959376	Healthy Aged-matched Trained * Post up vs Healthy Aged-matched Trained * Pre	0.979237	0.00424094	0.000691008	0.026287	0.00424094	Cancer Untrained * Post up vs Cancer Untrained * Pre	-3.04341e-05	Cancer Untrained * Post down vs Cancer Untrained * Pre	0.394167	-0.139881	0.751755	-0.867038	-0.139881	Cancer Trained * Pre down vs Cancer Untrained * Pre	-0.00194939	Cancer Trained * Pre down vs Cancer Untrained * Pre	0.0763831	-0.269206	3.41718	-1.84856	-0.269206	Cancer Trained * Pre down vs Healthy Aged-matched Trained * Pre	-0.00322563	Cancer Trained * Pre down vs Healthy Aged-matched Trained * Pre	0.0226532	0.369498	5.90112	2.42922	0.369498	Cancer Trained * Post up vs Cancer Untrained * Post	0.0039306	Cancer Trained * Post up vs Cancer Untrained * Post	0.292397	0.156633	1.15682	1.07556	0.156633	Cancer Trained * Post up vs Healthy Aged-matched Trained * Post	0.00166456	Cancer Trained * Post up vs Healthy Aged-matched Trained * Post	2.8864	0.834747	1.446	1
423016	cg21084061	KIAA1586	0.0343131	6		ENST00000370733.4;ENST00000545356.1;ENST00000488682.1	TSS1500;TSS1500;TSS1500	KIAA1586;KIAA1586;KIAA1586		Unclassified_Cell_type_specific	6:56910270-56910550	N_Shore	chr6:56911202-56911988	NM_020931	TSS1500	KIAA1586	0.00306004	0.52021	10.7517	3.27898	0.52021	Cancer Trained * Post up vs Cancer Trained * Pre	0.0342184	Cancer Trained * Post up vs Cancer Trained * Pre	0.400643	0.123835	0.731113	0.855051	0.123835	Healthy Aged-matched Trained * Post up vs Healthy Aged-matched Trained * Pre	0.00851687	Healthy Aged-matched Trained * Post up vs Healthy Aged-matched Trained * Pre	0.634155	0.0810705	0.232109	0.481777	0.0810705	Cancer Untrained * Post up vs Cancer Untrained * Pre	0.00514076	Cancer Untrained * Post up vs Cancer Untrained * Pre	0.799979	-0.0430927	0.0655803	-0.256087	-0.0430927	Cancer Trained * Pre down vs Cancer Untrained * Pre	-0.00273108	Cancer Trained * Pre down vs Cancer Untrained * Pre	0.735158	-0.051959	0.117012	-0.34207	-0.051959	Cancer Trained * Pre down vs Healthy Aged-matched Trained * Pre	-0.0032535	Cancer Trained * Pre down vs Healthy Aged-matched Trained * Pre	0.0195021	0.396047	6.23178	2.49635	0.396047	Cancer Trained * Post up vs Cancer Untrained * Post	0.0263465	Cancer Trained * Post up vs Cancer Untrained * Post	0.0322636	0.344416	5.14133	2.26745	0.344416	Cancer Trained * Post up vs Healthy Aged-matched Trained * Post	0.022448	Cancer Trained * Post up vs Healthy Aged-matched Trained * Post	2.88631	0.9081	1.57312	1
65390	cg13520026	C9orf3	0.0343144	9		ENST00000489562.1;ENST00000462125.1;ENST00000479161.1;ENST00000460573.1;ENST00000478603	TSS1500;5'UTR;5'UTR;5'UTR;5'UTR;5'UTR;5'UTR	C9orf3;C9orf3;C9orf3;C9orf3;C9orf3;C9orf3;C9orf3		Unclassified	9:97810478-97811502	Island	chr9:97810765-97811272	NM_032823	Body	C9orf3	0.00655223	-0.250147	8.79675	-2.96593	-0.250147	Cancer Trained * Post down vs Cancer Trained * Pre	-0.00539757	Cancer Trained * Post down vs Cancer Trained * Pre	0.575443	-0.043692	0.322045	-0.56749	-0.043692	Healthy Aged-matched Trained * Post down vs Healthy Aged-matched Trained * Pre	-0.00100271	Healthy Aged-matched Trained * Post down vs Healthy Aged-matched Trained * Pre	0.438493	0.0704312	0.61988	0.787324	0.0704312	Cancer Untrained * Post up vs Cancer Untrained * Pre	0.0017097	Cancer Untrained * Post up vs Cancer Untrained * Pre	0.608341	0.0464257	0.269337	0.518977	0.0464257	Cancer Trained * Pre up vs Cancer Untrained * Pre	0.00109972	Cancer Trained * Pre up vs Cancer Untrained * Pre	0.243	0.0965592	1.4299	1.19578	0.0965592	Cancer Trained * Pre up vs Healthy Aged-matched Trained * Pre	0.00225975	Cancer Trained * Pre up vs Healthy Aged-matched Trained * Pre	0.00328204	-0.274153	10.5661	-3.25056	-0.274153	Cancer Trained * Post down vs Cancer Untrained * Post	-0.00600755	Cancer Trained * Post down vs Cancer Untrained * Post	0.185673	-0.109896	1.85218	-1.36095	-0.109896	Cancer Trained * Post down vs Healthy Aged-matched Trained * Post	-0.00213511	Cancer Trained * Post down vs Healthy Aged-matched Trained * Post	2.88628	0.256636	0.44458	1
603683	cg01543197	TNIK	0.0343254	3		ENST00000385228.1	TSS1500	MIR569						NM_001161563;NM_001161566;NM_001161560;NM_001161565;NM_001161561;NM_015028;NM_001161562	Body;Body;Body;Body;Body;Body;Body;Body;TSS1500	TNIK;TNIK;TNIK;TNIK;TNIK;TNIK;TNIK;TNIK;MIR569	0.00856274	0.261731	8.14188	2.8534	0.261731	Cancer Trained * Post up vs Cancer Trained * Pre	0.00930427	Cancer Trained * Post up vs Cancer Trained * Pre	0.45587	0.0634231	0.573707	0.757434	0.0634231	Healthy Aged-matched Trained * Post up vs Healthy Aged-matched Trained * Pre	0.00240569	Healthy Aged-matched Trained * Post up vs Healthy Aged-matched Trained * Pre	0.567085	0.0564314	0.336437	0.580032	0.0564314	Cancer Untrained * Post up vs Cancer Untrained * Pre	0.00227	Cancer Untrained * Post up vs Cancer Untrained * Pre	0.578641	0.0547466	0.316648	0.562715	0.0547466	Cancer Trained * Pre up vs Cancer Untrained * Pre	0.0018829	Cancer Trained * Pre up vs Cancer Untrained * Pre	0.833421	-0.0186642	0.045167	-0.212525	-0.0186642	Cancer Trained * Pre down vs Healthy Aged-matched Trained * Pre	-0.000850956	Cancer Trained * Pre down vs Healthy Aged-matched Trained * Pre	0.00894198	0.260046	8.0374	2.83503	0.260046	Cancer Trained * Post up vs Cancer Untrained * Post	0.00891716	Cancer Trained * Post up vs Cancer Untrained * Post	0.0514575	0.179644	4.18434	2.04557	0.179644	Cancer Trained * Post up vs Healthy Aged-matched Trained * Post	0.00604762	Cancer Trained * Post up vs Healthy Aged-matched Trained * Post	2.88604	0.303527	0.525855	1
418032	cg12236003	SNRNP70	0.0343275	19		ENST00000401730.1;ENST00000438617.2;ENST00000221448.4	TSS1500;TSS1500;TSS200	SNRNP70;SNRNP70;SNRNP70		Promoter_Associated	19:49588069-49589441	Island	chr19:49588358-49589080	NM_003089	TSS200	SNRNP70	0.00828519	-0.468711	8.22161	-2.86734	-0.468711	Cancer Trained * Post down vs Cancer Trained * Pre	-0.0122204	Cancer Trained * Post down vs Cancer Trained * Pre	0.744058	-0.0492619	0.108981	-0.330122	-0.0492619	Healthy Aged-matched Trained * Post down vs Healthy Aged-matched Trained * Pre	-0.000646624	Healthy Aged-matched Trained * Post down vs Healthy Aged-matched Trained * Pre	0.0395081	0.376663	4.71954	2.17245	0.376663	Cancer Untrained * Post up vs Cancer Untrained * Pre	0.0101412	Cancer Untrained * Post up vs Cancer Untrained * Pre	0.0112664	0.474435	7.48766	2.73636	0.474435	Cancer Trained * Pre up vs Cancer Untrained * Pre	0.0124386	Cancer Trained * Pre up vs Cancer Untrained * Pre	0.04311	0.333507	4.54093	2.13095	0.333507	Cancer Trained * Pre up vs Healthy Aged-matched Trained * Pre	0.00919746	Cancer Trained * Pre up vs Healthy Aged-matched Trained * Pre	0.0321409	-0.37094	5.14936	-2.26922	-0.37094	Cancer Trained * Post down vs Cancer Untrained * Post	-0.00992293	Cancer Trained * Post down vs Cancer Untrained * Post	0.587789	-0.0859423	0.301543	-0.549129	-0.0859423	Cancer Trained * Post down vs Healthy Aged-matched Trained * Post	-0.00237627	Cancer Trained * Post down vs Healthy Aged-matched Trained * Post	2.88599	0.96396	1.67007	1
15364	cg16888367		0.0343328	6													0.00933503	0.28607	7.93412	2.81676	0.28607	Cancer Trained * Post up vs Cancer Trained * Pre	0.00604674	Cancer Trained * Post up vs Cancer Trained * Pre	0.0224962	0.225507	5.91636	2.43236	0.225507	Healthy Aged-matched Trained * Post up vs Healthy Aged-matched Trained * Pre	0.00460425	Healthy Aged-matched Trained * Post up vs Healthy Aged-matched Trained * Pre	0.60251	-0.0568207	0.278236	-0.527481	-0.0568207	Cancer Untrained * Post down vs Cancer Untrained * Pre	-0.00137815	Cancer Untrained * Post down vs Cancer Untrained * Pre	0.18533	-0.146721	1.85518	-1.36205	-0.146721	Cancer Trained * Pre down vs Cancer Untrained * Pre	-0.00329842	Cancer Trained * Pre down vs Cancer Untrained * Pre	0.947628	0.00645153	0.00440217	0.0663488	0.00645153	Cancer Trained * Pre up vs Healthy Aged-matched Trained * Pre	1.15275e-05	Cancer Trained * Pre up vs Healthy Aged-matched Trained * Pre	0.064825	0.19617	3.73093	1.93156	0.19617	Cancer Trained * Post up vs Cancer Untrained * Post	0.00412647	Cancer Trained * Post up vs Cancer Untrained * Post	0.497049	0.0670148	0.474988	0.689194	0.0670148	Cancer Trained * Post up vs Healthy Aged-matched Trained * Post	0.00145401	Cancer Trained * Post up vs Healthy Aged-matched Trained * Post	2.88588	0.372079	0.644655	1
362618	cg01899148	RAB3GAP2	0.0343345	1		ENST00000237724.5;ENST00000483278.1;ENST00000358951.2;ENST00000358951.2;ENST00000475769	1stExon;1stExon;1stExon;5'UTR;TSS200;TSS200;TSS200;3'UTR;3'UTR;3'UTR	RAB3GAP2;RAB3GAP2;RAB3GAP2;RAB3GAP2;RAB3GAP2;RAB3GAP2;RAB3GAP2;RAB3GAP2;RAB3GAP2;RAB3GA		Promoter_Associated	1:220444908-220446678	Island	chr1:220445480-220445933	NM_012414;NM_012414	1stExon;5'UTR	RAB3GAP2;RAB3GAP2	0.00775783	-0.486099	8.38151	-2.89508	-0.486099	Cancer Trained * Post down vs Cancer Trained * Pre	-0.010122	Cancer Trained * Post down vs Cancer Trained * Pre	0.654812	0.0693569	0.204755	0.452498	0.0693569	Healthy Aged-matched Trained * Post up vs Healthy Aged-matched Trained * Pre	0.0016348	Healthy Aged-matched Trained * Post up vs Healthy Aged-matched Trained * Pre	0.809713	0.0433399	0.0592239	0.24336	0.0433399	Cancer Untrained * Post up vs Cancer Untrained * Pre	0.00144227	Cancer Untrained * Post up vs Cancer Untrained * Pre	0.878051	0.0276075	0.0240311	0.15502	0.0276075	Cancer Trained * Pre up vs Cancer Untrained * Pre	0.000892386	Cancer Trained * Pre up vs Cancer Untrained * Pre	0.861455	0.0283464	0.0310925	0.176331	0.0283464	Cancer Trained * Pre up vs Healthy Aged-matched Trained * Pre	0.000268271	Cancer Trained * Pre up vs Healthy Aged-matched Trained * Pre	0.00620304	-0.501831	8.93282	-2.98878	-0.501831	Cancer Trained * Post down vs Cancer Untrained * Post	-0.0106719	Cancer Trained * Post down vs Cancer Untrained * Post	0.00306042	-0.527109	10.7514	-3.27893	-0.527109	Cancer Trained * Post down vs Healthy Aged-matched Trained * Post	-0.0114886	Cancer Trained * Post down vs Healthy Aged-matched Trained * Post	2.88584	1.01697	1.762	1
75755	cg25277553	RAP1A	0.0343356	1		ENST00000545460.1;ENST00000433097.1;ENST00000436150.2;ENST00000356415.1	TSS1500;TSS200;TSS200;5'UTR	RAP1A;RAP1A;RAP1A;RAP1A		Promoter_Associated	1:112162280-112162426	Island	chr1:112162204-112162837	NM_001010935;NM_002884	TSS200;TSS200	RAP1A;RAP1A	0.00969445	-0.346891	7.84377	-2.80067	-0.346891	Cancer Trained * Post down vs Cancer Trained * Pre	-0.00653304	Cancer Trained * Post down vs Cancer Trained * Pre	0.665488	-0.0494699	0.191427	-0.437524	-0.0494699	Healthy Aged-matched Trained * Post down vs Healthy Aged-matched Trained * Pre	-0.000783959	Healthy Aged-matched Trained * Post down vs Healthy Aged-matched Trained * Pre	0.706776	-0.0499896	0.144792	-0.380516	-0.0499896	Cancer Untrained * Post down vs Cancer Untrained * Pre	-0.00128478	Cancer Untrained * Post down vs Cancer Untrained * Pre	0.962388	-0.00625761	0.00226884	-0.0476323	-0.00625761	Cancer Trained * Pre down vs Cancer Untrained * Pre	-0.000637539	Cancer Trained * Pre down vs Cancer Untrained * Pre	0.0889772	0.209861	3.13179	1.76969	0.209861	Cancer Trained * Pre up vs Healthy Aged-matched Trained * Pre	0.00415488	Cancer Trained * Pre up vs Healthy Aged-matched Trained * Pre	0.021747	-0.303159	5.99072	-2.4476	-0.303159	Cancer Trained * Post down vs Cancer Untrained * Post	-0.0058858	Cancer Trained * Post down vs Cancer Untrained * Post	0.467173	-0.0875594	0.545172	-0.738357	-0.0875594	Cancer Trained * Post down vs Healthy Aged-matched Trained * Post	-0.0015942	Cancer Trained * Post down vs Healthy Aged-matched Trained * Post	2.88581	0.5534	0.958828	1
723682	cg03627678		0.0343359	16								N_Shelf	chr16:609772-611178				0.00571787	0.397922	9.13646	3.02266	0.397922	Cancer Trained * Post up vs Cancer Trained * Pre	0.020735	Cancer Trained * Post up vs Cancer Trained * Pre	0.12262	-0.192034	2.55342	-1.59794	-0.192034	Healthy Aged-matched Trained * Post down vs Healthy Aged-matched Trained * Pre	-0.0101275	Healthy Aged-matched Trained * Post down vs Healthy Aged-matched Trained * Pre	0.158259	0.20309	2.11546	1.45446	0.20309	Cancer Untrained * Post up vs Cancer Untrained * Pre	0.0112496	Cancer Untrained * Post up vs Cancer Untrained * Pre	0.711769	-0.0521822	0.139661	-0.373712	-0.0521822	Cancer Trained * Pre down vs Cancer Untrained * Pre	-0.0030273	Cancer Trained * Pre down vs Cancer Untrained * Pre	0.0140018	-0.333041	6.9818	-2.64231	-0.333041	Cancer Trained * Pre down vs Healthy Aged-matched Trained * Pre	-0.0176885	Cancer Trained * Pre down vs Healthy Aged-matched Trained * Pre	0.288889	0.14265	1.17416	1.08359	0.14265	Cancer Trained * Post up vs Cancer Untrained * Post	0.00645816	Cancer Trained * Post up vs Cancer Untrained * Post	0.0522268	0.256915	4.1548	2.03833	0.256915	Cancer Trained * Post up vs Healthy Aged-matched Trained * Post	0.013174	Cancer Trained * Post up vs Healthy Aged-matched Trained * Post	2.88581	0.625165	1.08317	1
56824	cg18721673		0.0343462	6						Unclassified_Cell_type_specific	6:27636287-27636498						0.00529721	-0.363039	9.32895	-3.05433	-0.363039	Cancer Trained * Post down vs Cancer Trained * Pre	-0.00834584	Cancer Trained * Post down vs Cancer Trained * Pre	0.47828	-0.0781093	0.518218	-0.719873	-0.0781093	Healthy Aged-matched Trained * Post down vs Healthy Aged-matched Trained * Pre	-0.00181158	Healthy Aged-matched Trained * Post down vs Healthy Aged-matched Trained * Pre	0.60428	-0.0661739	0.275516	-0.524896	-0.0661739	Cancer Untrained * Post down vs Cancer Untrained * Pre	-0.00162204	Cancer Untrained * Post down vs Cancer Untrained * Pre	0.296791	0.13434	1.13549	1.06559	0.13434	Cancer Trained * Pre up vs Cancer Untrained * Pre	0.00337797	Cancer Trained * Pre up vs Cancer Untrained * Pre	0.0206924	0.281074	6.10036	2.46989	0.281074	Cancer Trained * Pre up vs Healthy Aged-matched Trained * Pre	0.00663181	Cancer Trained * Pre up vs Healthy Aged-matched Trained * Pre	0.18368	-0.162525	1.86968	-1.36736	-0.162525	Cancer Trained * Post down vs Cancer Untrained * Post	-0.00334583	Cancer Trained * Post down vs Cancer Untrained * Post	0.973239	-0.00385591	0.00114807	-0.0338832	-0.00385591	Cancer Trained * Post down vs Healthy Aged-matched Trained * Post	9.75483e-05	Cancer Trained * Post up vs Healthy Aged-matched Trained * Post	2.88558	0.509586	0.882988	1
49501	cg14512731	C9orf163	0.0343507	9		ENST00000354376.1;ENST00000354376.1	5'UTR;1stExon	C9orf163;C9orf163		Promoter_Associated	9:139377499-139378550	Island	chr9:139377110-139379174	NM_152571;NM_014866;NM_152571	5'UTR;TSS1500;1stExon	C9orf163;SEC16A;C9orf163	0.00223543	-0.451602	11.5981	-3.4056	-0.451602	Cancer Trained * Post down vs Cancer Trained * Pre	-0.00892623	Cancer Trained * Post down vs Cancer Trained * Pre	0.654763	-0.0547842	0.204817	-0.452568	-0.0547842	Healthy Aged-matched Trained * Post down vs Healthy Aged-matched Trained * Pre	-0.000843255	Healthy Aged-matched Trained * Post down vs Healthy Aged-matched Trained * Pre	0.782853	-0.0391833	0.077611	-0.278588	-0.0391833	Cancer Untrained * Post down vs Cancer Untrained * Pre	-0.000691569	Cancer Untrained * Post down vs Cancer Untrained * Pre	0.120796	0.225907	2.57977	1.60617	0.225907	Cancer Trained * Pre up vs Cancer Untrained * Pre	0.00480834	Cancer Trained * Pre up vs Cancer Untrained * Pre	0.0152052	0.330897	6.79279	2.6063	0.330897	Cancer Trained * Pre up vs Healthy Aged-matched Trained * Pre	0.0065578	Cancer Trained * Pre up vs Healthy Aged-matched Trained * Pre	0.171881	-0.186512	1.97828	-1.40651	-0.186512	Cancer Trained * Post down vs Cancer Untrained * Post	-0.00342632	Cancer Trained * Post down vs Cancer Untrained * Post	0.60817	-0.0659211	0.269596	-0.519226	-0.0659211	Cancer Trained * Post down vs Healthy Aged-matched Trained * Post	-0.00152517	Cancer Trained * Post down vs Healthy Aged-matched Trained * Post	2.88548	0.634239	1.09902	1
187168	cg10797557	HPS5	0.034361	11		ENST00000396253.3;ENST00000399287.3;ENST00000531848.1;ENST00000453096.2;ENST00000531757	TSS1500;TSS1500;TSS1500;5'UTR;5'UTR;5'UTR;5'UTR;5'UTR;5'UTR;5'UTR;5'UTR;5'UTR	HPS5;HPS5;HPS5;GTF2H1;GTF2H1;GTF2H1;GTF2H1;GTF2H1;GTF2H1;GTF2H1;GTF2H1;GTF2H1		Unclassified	11:18343016-18344699	S_Shore	chr11:18343625-18344238	NM_007216;NM_181508;NM_001142307;NM_005316;NM_181507	TSS1500;TSS1500;5'UTR;5'UTR;TSS1500	HPS5;HPS5;GTF2H1;GTF2H1;HPS5	0.00139178	-0.388981	12.9209	-3.59456	-0.388981	Cancer Trained * Post down vs Cancer Trained * Pre	-0.00754986	Cancer Trained * Post down vs Cancer Trained * Pre	0.734861	-0.0338308	0.117285	-0.342468	-0.0338308	Healthy Aged-matched Trained * Post down vs Healthy Aged-matched Trained * Pre	-0.000666827	Healthy Aged-matched Trained * Post down vs Healthy Aged-matched Trained * Pre	0.307554	-0.119556	1.08498	-1.04163	-0.119556	Cancer Untrained * Post down vs Cancer Untrained * Pre	-0.00231434	Cancer Untrained * Post down vs Cancer Untrained * Pre	0.378277	0.102956	0.804605	0.896998	0.102956	Cancer Trained * Pre up vs Cancer Untrained * Pre	0.00222243	Cancer Trained * Pre up vs Cancer Untrained * Pre	0.196809	0.137389	1.75843	1.32606	0.137389	Cancer Trained * Pre up vs Healthy Aged-matched Trained * Pre	0.00268883	Cancer Trained * Pre up vs Healthy Aged-matched Trained * Pre	0.136528	-0.16647	2.36649	-1.53834	-0.16647	Cancer Trained * Post down vs Cancer Untrained * Post	-0.00301309	Cancer Trained * Post down vs Cancer Untrained * Post	0.0458118	-0.217762	4.41759	-2.10181	-0.217762	Cancer Trained * Post down vs Healthy Aged-matched Trained * Post	-0.00419421	Cancer Trained * Post down vs Healthy Aged-matched Trained * Post	2.88525	0.422337	0.731889	1
532541	cg09380118	CDC14A	0.034368	1		ENST00000455467.1;ENST00000370125.2;ENST00000361544.6;ENST00000370124.3;ENST00000336454	TSS1500;TSS1500;TSS1500;TSS1500;TSS1500;TSS1500;5'UTR	CDC14A;CDC14A;CDC14A;CDC14A;CDC14A;CDC14A;CDC14A		Promoter_Associated	1:100816696-100817317	N_Shore	chr1:100817709-100818899	NM_033313;NM_033312;NM_003672	TSS1500;TSS1500;TSS1500	CDC14A;CDC14A;CDC14A	0.0099011	-0.68398	7.79346	-2.79168	-0.68398	Cancer Trained * Post down vs Cancer Trained * Pre	-0.010078	Cancer Trained * Post down vs Cancer Trained * Pre	0.637481	-0.106693	0.227562	-0.477034	-0.106693	Healthy Aged-matched Trained * Post down vs Healthy Aged-matched Trained * Pre	-0.00193369	Healthy Aged-matched Trained * Post down vs Healthy Aged-matched Trained * Pre	0.536708	0.162791	0.392421	0.626435	0.162791	Cancer Untrained * Post up vs Cancer Untrained * Pre	0.00437572	Cancer Untrained * Post up vs Cancer Untrained * Pre	0.82204	0.0590679	0.0516648	0.227299	0.0590679	Cancer Trained * Pre up vs Cancer Untrained * Pre	0.00113366	Cancer Trained * Pre up vs Cancer Untrained * Pre	0.769221	-0.0695755	0.0879721	-0.296601	-0.0695755	Cancer Trained * Pre down vs Healthy Aged-matched Trained * Pre	-0.00142247	Cancer Trained * Pre down vs Healthy Aged-matched Trained * Pre	0.00358154	-0.787703	10.3364	-3.21503	-0.787703	Cancer Trained * Post down vs Cancer Untrained * Post	-0.01332	Cancer Trained * Post down vs Cancer Untrained * Post	0.0107229	-0.646862	7.60424	-2.75758	-0.646862	Cancer Trained * Post down vs Healthy Aged-matched Trained * Post	-0.00956676	Cancer Trained * Post down vs Healthy Aged-matched Trained * Post	2.8851	2.16485	3.75177	1
385443	cg25055946		0.0343769	12		ENST00000551421.1;ENST00000547492.1;ENST00000546580.1	3'UTR;3'UTR;3'UTR	RP11-620J15.3;RP11-620J15.3;RP11-620J15.3				N_Shore	chr12:58329723-58330004				0.00287091	0.339665	10.9217	3.30481	0.339665	Cancer Trained * Post up vs Cancer Trained * Pre	0.0155986	Cancer Trained * Post up vs Cancer Trained * Pre	0.0890849	0.16598	3.12955	1.76905	0.16598	Healthy Aged-matched Trained * Post up vs Healthy Aged-matched Trained * Pre	0.0071888	Healthy Aged-matched Trained * Post up vs Healthy Aged-matched Trained * Pre	0.960758	0.00541775	0.00246988	0.0496979	0.00541775	Cancer Untrained * Post up vs Cancer Untrained * Pre	0.000239593	Cancer Untrained * Post up vs Cancer Untrained * Pre	0.255844	-0.126774	1.35238	-1.16292	-0.126774	Cancer Trained * Pre down vs Cancer Untrained * Pre	-0.00624942	Cancer Trained * Pre down vs Cancer Untrained * Pre	0.395146	-0.0851404	0.748602	-0.865218	-0.0851404	Cancer Trained * Pre down vs Healthy Aged-matched Trained * Pre	-0.00435888	Cancer Trained * Pre down vs Healthy Aged-matched Trained * Pre	0.0543737	0.207473	4.07488	2.01863	0.207473	Cancer Trained * Post up vs Cancer Untrained * Post	0.00910958	Cancer Trained * Post up vs Cancer Untrained * Post	0.376807	0.0885445	0.80966	0.899811	0.0885445	Cancer Trained * Post up vs Healthy Aged-matched Trained * Post	0.00405092	Cancer Trained * Post up vs Healthy Aged-matched Trained * Post	2.8849	0.380934	0.660221	1
77671	cg00056624	CTDSPL	0.0343799	3		ENST00000443503.2;ENST00000273179.5;ENST00000435525.1;ENST00000438136.1;ENST00000450990	TSS1500;TSS1500;TSS1500;3'UTR;3'UTR;3'UTR;3'UTR;3'UTR;3'UTR;3'UTR;3'UTR	CTDSPL;CTDSPL;CTDSPL;AC093415.2;AC093415.2;AC093415.2;AC093415.2;AC093415.2;AC093415.2;	chr3:37901883-37901883			Island	chr3:37901938-37904039	NM_001008392;NM_005808	TSS1500;TSS1500	CTDSPL;CTDSPL	0.00800448	-0.270354	8.30529	-2.88189	-0.270354	Cancer Trained * Post down vs Cancer Trained * Pre	-0.0058798	Cancer Trained * Post down vs Cancer Trained * Pre	0.885543	0.0124536	0.0211477	0.145423	0.0124536	Healthy Aged-matched Trained * Post up vs Healthy Aged-matched Trained * Pre	0.000296405	Healthy Aged-matched Trained * Post up vs Healthy Aged-matched Trained * Pre	0.837856	-0.0205751	0.0427583	-0.206781	-0.0205751	Cancer Untrained * Post down vs Cancer Untrained * Pre	-0.000451925	Cancer Untrained * Post down vs Cancer Untrained * Pre	0.986989	-0.00163894	0.000271307	-0.0164714	-0.00163894	Cancer Trained * Pre down vs Cancer Untrained * Pre	6.52574e-05	Cancer Trained * Pre up vs Cancer Untrained * Pre	0.0679208	0.171384	3.641	1.90814	0.171384	Cancer Trained * Pre up vs Healthy Aged-matched Trained * Pre	0.00387928	Cancer Trained * Pre up vs Healthy Aged-matched Trained * Pre	0.0128372	-0.251418	7.18259	-2.68004	-0.251418	Cancer Trained * Post down vs Cancer Untrained * Post	-0.00536262	Cancer Trained * Post down vs Cancer Untrained * Post	0.226289	-0.111423	1.53896	-1.24055	-0.111423	Cancer Trained * Post down vs Healthy Aged-matched Trained * Post	-0.00229693	Cancer Trained * Post down vs Healthy Aged-matched Trained * Post	2.88483	0.317352	0.550035	1
476784	cg27490029	TADA2A	0.0343832	17		ENST00000428846.3	5'UTR	TADA2A						NM_133439;NM_001291918;NM_001166105;NM_001488	Body;Body;Body;Body	TADA2A;TADA2A;TADA2A;TADA2A	0.00346367	0.226332	10.4242	3.22865	0.226332	Cancer Trained * Post up vs Cancer Trained * Pre	0.0120076	Cancer Trained * Post up vs Cancer Trained * Pre	0.372299	0.0581366	0.82534	0.908482	0.0581366	Healthy Aged-matched Trained * Post up vs Healthy Aged-matched Trained * Pre	0.00307329	Healthy Aged-matched Trained * Post up vs Healthy Aged-matched Trained * Pre	0.681357	-0.03089	0.172598	-0.41545	-0.03089	Cancer Untrained * Post down vs Cancer Untrained * Pre	-0.00149387	Cancer Untrained * Post down vs Cancer Untrained * Pre	0.374556	-0.0672252	0.817455	-0.904132	-0.0672252	Cancer Trained * Pre down vs Cancer Untrained * Pre	-0.00376379	Cancer Trained * Pre down vs Cancer Untrained * Pre	0.134899	-0.103699	2.3872	-1.54506	-0.103699	Cancer Trained * Pre down vs Healthy Aged-matched Trained * Pre	-0.00570955	Cancer Trained * Pre down vs Healthy Aged-matched Trained * Pre	0.0119684	0.189997	7.34588	2.71033	0.189997	Cancer Trained * Post up vs Cancer Untrained * Post	0.00973772	Cancer Trained * Post up vs Cancer Untrained * Post	0.345775	0.0644964	0.923445	0.960961	0.0644964	Cancer Trained * Post up vs Healthy Aged-matched Trained * Post	0.0032248	Cancer Trained * Post up vs Healthy Aged-matched Trained * Post	2.88476	0.177202	0.307134	1
251867	cg12117960		0.0343842	20													0.00303694	0.428083	10.7718	3.28205	0.428083	Cancer Trained * Post up vs Cancer Trained * Pre	0.0217994	Cancer Trained * Post up vs Cancer Trained * Pre	0.603899	0.0625641	0.276099	0.525451	0.0625641	Healthy Aged-matched Trained * Post up vs Healthy Aged-matched Trained * Pre	0.00296239	Healthy Aged-matched Trained * Post up vs Healthy Aged-matched Trained * Pre	0.330167	-0.137392	0.986287	-0.99312	-0.137392	Cancer Untrained * Post down vs Cancer Untrained * Pre	-0.00737572	Cancer Untrained * Post down vs Cancer Untrained * Pre	0.155236	-0.20275	2.14783	-1.46555	-0.20275	Cancer Trained * Pre down vs Cancer Untrained * Pre	-0.0113394	Cancer Trained * Pre down vs Cancer Untrained * Pre	0.0710429	-0.235452	3.5549	-1.88544	-0.235452	Cancer Trained * Pre down vs Healthy Aged-matched Trained * Pre	-0.0128833	Cancer Trained * Pre down vs Healthy Aged-matched Trained * Pre	0.0101528	0.362726	7.73374	2.78096	0.362726	Cancer Trained * Post up vs Cancer Untrained * Post	0.0178357	Cancer Trained * Post up vs Cancer Untrained * Post	0.307592	0.130067	1.08481	1.04154	0.130067	Cancer Trained * Post up vs Healthy Aged-matched Trained * Post	0.00595367	Cancer Trained * Post up vs Healthy Aged-matched Trained * Post	2.88474	0.613457	1.06328	1
632454	cg20717875	BCL6	0.0343859	3		ENST00000480458.1;ENST00000496823.1;ENST00000470319.1;ENST00000406870.2	TSS1500;TSS1500;TSS1500;TSS1500	BCL6;BCL6;BCL6;BCL6				S_Shore	chr3:187461974-187462197	NM_001706	TSS1500	BCL6	0.00927045	-0.376633	7.95075	-2.81971	-0.376633	Cancer Trained * Post down vs Cancer Trained * Pre	-0.00785159	Cancer Trained * Post down vs Cancer Trained * Pre	0.818827	-0.0282251	0.0535826	-0.231479	-0.0282251	Healthy Aged-matched Trained * Post down vs Healthy Aged-matched Trained * Pre	-0.000454834	Healthy Aged-matched Trained * Post down vs Healthy Aged-matched Trained * Pre	0.0633208	0.275315	3.7764	1.9433	0.275315	Cancer Untrained * Post up vs Cancer Untrained * Pre	0.00606799	Cancer Untrained * Post up vs Cancer Untrained * Pre	0.102375	0.240229	2.8752	1.69564	0.240229	Cancer Trained * Pre up vs Cancer Untrained * Pre	0.00537221	Cancer Trained * Pre up vs Cancer Untrained * Pre	0.821718	0.0291217	0.0518554	0.227718	0.0291217	Cancer Trained * Pre up vs Healthy Aged-matched Trained * Pre	0.000702322	Cancer Trained * Pre up vs Healthy Aged-matched Trained * Pre	0.00494953	-0.41172	9.50111	-3.08239	-0.41172	Cancer Trained * Post down vs Cancer Untrained * Post	-0.00854737	Cancer Trained * Post down vs Cancer Untrained * Post	0.0194885	-0.319286	6.23334	-2.49666	-0.319286	Cancer Trained * Post down vs Healthy Aged-matched Trained * Post	-0.00669443	Cancer Trained * Post down vs Healthy Aged-matched Trained * Post	2.8847	0.643339	1.11509	1
362001	cg15855558	TMEM184C	0.034392	4		ENST00000508072.1;ENST00000296582.3;ENST00000508208.1	3'UTR;TSS1500;TSS1500	RP11-425A23.1;TMEM184C;TMEM184C		Promoter_Associated	4:148537858-148539313	N_Shore	chr4:148538449-148538718	NM_018241	TSS1500	TMEM184C	0.00258165	0.438209	11.207	3.34768	0.438209	Cancer Trained * Post up vs Cancer Trained * Pre	0.0365066	Cancer Trained * Post up vs Cancer Trained * Pre	0.471385	0.087388	0.534825	0.731317	0.087388	Healthy Aged-matched Trained * Post up vs Healthy Aged-matched Trained * Pre	0.0068624	Healthy Aged-matched Trained * Post up vs Healthy Aged-matched Trained * Pre	0.34954	0.132363	0.908877	0.953351	0.132363	Cancer Untrained * Post up vs Cancer Untrained * Pre	0.0114515	Cancer Untrained * Post up vs Cancer Untrained * Pre	0.0617292	-0.271568	3.82587	-1.95598	-0.271568	Cancer Trained * Pre down vs Cancer Untrained * Pre	-0.02276	Cancer Trained * Pre down vs Cancer Untrained * Pre	0.0843785	-0.22525	3.2303	-1.7973	-0.22525	Cancer Trained * Pre down vs Healthy Aged-matched Trained * Pre	-0.0196234	Cancer Trained * Pre down vs Healthy Aged-matched Trained * Pre	0.795567	0.0342785	0.0685758	0.26187	0.0342785	Cancer Trained * Post up vs Cancer Untrained * Post	0.00229505	Cancer Trained * Post up vs Cancer Untrained * Post	0.325966	0.125571	1.00391	1.00195	0.125571	Cancer Trained * Post up vs Healthy Aged-matched Trained * Post	0.0100207	Cancer Trained * Post up vs Healthy Aged-matched Trained * Post	2.88457	0.617823	1.07091	1
614654	cg07767497	ATXN1	0.0343942	6		ENST00000483954.1;ENST00000244769.3;ENST00000450222.1;ENST00000483591.1;ENST00000473388	3'UTR;5'UTR;5'UTR;3'UTR;3'UTR;3'UTR	ATXN1;ATXN1;ATXN1;ATXN1;ATXN1;ATXN1						NM_001128164;NM_000332	5'UTR;5'UTR	ATXN1;ATXN1	0.00327494	0.296223	10.5718	3.25144	0.296223	Cancer Trained * Post up vs Cancer Trained * Pre	0.0131004	Cancer Trained * Post up vs Cancer Trained * Pre	0.126442	0.13149	2.49965	1.58103	0.13149	Healthy Aged-matched Trained * Post up vs Healthy Aged-matched Trained * Pre	0.0056975	Healthy Aged-matched Trained * Post up vs Healthy Aged-matched Trained * Pre	0.358489	0.0903972	0.875127	0.935482	0.0903972	Cancer Untrained * Post up vs Cancer Untrained * Pre	0.00394133	Cancer Untrained * Post up vs Cancer Untrained * Pre	0.535452	-0.0607217	0.394866	-0.628383	-0.0607217	Cancer Trained * Pre down vs Cancer Untrained * Pre	-0.00271888	Cancer Trained * Pre down vs Cancer Untrained * Pre	0.333357	-0.0860459	0.973112	-0.986464	-0.0860459	Cancer Trained * Pre down vs Healthy Aged-matched Trained * Pre	-0.00413638	Cancer Trained * Pre down vs Healthy Aged-matched Trained * Pre	0.123793	0.145104	2.53672	1.59271	0.145104	Cancer Trained * Post up vs Cancer Untrained * Post	0.00644023	Cancer Trained * Post up vs Cancer Untrained * Post	0.375613	0.0786871	0.813785	0.9021	0.0786871	Cancer Trained * Post up vs Healthy Aged-matched Trained * Post	0.00326657	Cancer Trained * Post up vs Healthy Aged-matched Trained * Post	2.88452	0.299274	0.51876	1
258928	cg23731617	DPP8	0.0344056	15						Gene_Associated_Cell_type_specific	15:65781130-65781744			NM_197960;NM_197961;NM_130434;NM_017743	Body;Body;Body;Body	DPP8;DPP8;DPP8;DPP8	0.00856332	0.147866	8.14172	2.85337	0.147866	Cancer Trained * Post up vs Cancer Trained * Pre	0.00737062	Cancer Trained * Post up vs Cancer Trained * Pre	0.0530643	0.0960589	4.12319	2.03056	0.0960589	Healthy Aged-matched Trained * Post up vs Healthy Aged-matched Trained * Pre	0.00486761	Healthy Aged-matched Trained * Post up vs Healthy Aged-matched Trained * Pre	0.7859	0.015092	0.0753905	0.274573	0.015092	Cancer Untrained * Post up vs Cancer Untrained * Pre	0.000723445	Cancer Untrained * Post up vs Cancer Untrained * Pre	0.815761	-0.0129428	0.055447	-0.235472	-0.0129428	Cancer Trained * Pre down vs Cancer Untrained * Pre	-0.00076704	Cancer Trained * Pre down vs Cancer Untrained * Pre	0.8137	-0.0118163	0.0567189	-0.238157	-0.0118163	Cancer Trained * Pre down vs Healthy Aged-matched Trained * Pre	-0.000612932	Cancer Trained * Pre down vs Healthy Aged-matched Trained * Pre	0.0292764	0.119832	5.34712	2.31238	0.119832	Cancer Trained * Post up vs Cancer Untrained * Post	0.00588013	Cancer Trained * Post up vs Cancer Untrained * Post	0.42783	0.0399912	0.649673	0.806023	0.0399912	Cancer Trained * Post up vs Healthy Aged-matched Trained * Post	0.00189007	Cancer Trained * Post up vs Healthy Aged-matched Trained * Post	2.88427	0.0968208	0.167843	1
346028	cg08336425		0.0344058	12													0.00822401	-0.660431	8.23958	-2.87047	-0.660431	Cancer Trained * Post down vs Cancer Trained * Pre	-0.0151657	Cancer Trained * Post down vs Cancer Trained * Pre	0.634984	-0.10094	0.230971	-0.480594	-0.10094	Healthy Aged-matched Trained * Post down vs Healthy Aged-matched Trained * Pre	-0.00122407	Healthy Aged-matched Trained * Post down vs Healthy Aged-matched Trained * Pre	0.401425	0.208311	0.728653	0.853612	0.208311	Cancer Untrained * Post up vs Cancer Untrained * Pre	0.00647685	Cancer Untrained * Post up vs Cancer Untrained * Pre	0.718389	0.0890038	0.133019	0.364718	0.0890038	Cancer Trained * Pre up vs Cancer Untrained * Pre	0.00232497	Cancer Trained * Pre up vs Cancer Untrained * Pre	0.32794	0.219797	0.995591	0.997793	0.219797	Cancer Trained * Pre up vs Healthy Aged-matched Trained * Pre	0.00575903	Cancer Trained * Pre up vs Healthy Aged-matched Trained * Pre	0.00232965	-0.779738	11.4854	-3.38902	-0.779738	Cancer Trained * Post down vs Cancer Untrained * Post	-0.0193176	Cancer Trained * Post down vs Cancer Untrained * Post	0.135618	-0.339695	2.37802	-1.54208	-0.339695	Cancer Trained * Post down vs Healthy Aged-matched Trained * Post	-0.00818257	Cancer Trained * Post down vs Healthy Aged-matched Trained * Post	2.88426	1.90851	3.30849	1
790357	cg06190752	LINC00313	0.0344288	21		ENST00000413721.1;ENST00000436359.1;ENST00000418516.1;ENST00000426942.1;ENST00000332440	TSS1500;TSS200;TSS1500;TSS1500;3'UTR	LINC00313;AP001048.4;LINC00313;LINC00313;LINC00313						NR_026863	Body	LINC00313	0.00210675	0.499783	11.7606	3.42937	0.499783	Cancer Trained * Post up vs Cancer Trained * Pre	0.0218069	Cancer Trained * Post up vs Cancer Trained * Pre	0.914609	-0.0144103	0.0117326	-0.108317	-0.0144103	Healthy Aged-matched Trained * Post down vs Healthy Aged-matched Trained * Pre	-0.00115758	Healthy Aged-matched Trained * Post down vs Healthy Aged-matched Trained * Pre	0.578093	0.0871089	0.317569	0.563533	0.0871089	Cancer Untrained * Post up vs Cancer Untrained * Pre	0.00351285	Cancer Untrained * Post up vs Cancer Untrained * Pre	0.313564	-0.158982	1.05781	-1.0285	-0.158982	Cancer Trained * Pre down vs Cancer Untrained * Pre	-0.00781509	Cancer Trained * Pre down vs Cancer Untrained * Pre	0.0156101	-0.362054	6.73287	-2.59478	-0.362054	Cancer Trained * Pre down vs Healthy Aged-matched Trained * Pre	-0.0160713	Cancer Trained * Pre down vs Healthy Aged-matched Trained * Pre	0.0940208	0.253693	3.03026	1.74077	0.253693	Cancer Trained * Post up vs Cancer Untrained * Post	0.010479	Cancer Trained * Post up vs Cancer Untrained * Post	0.285954	0.15214	1.18888	1.09036	0.15214	Cancer Trained * Post up vs Healthy Aged-matched Trained * Post	0.0068932	Cancer Trained * Post up vs Healthy Aged-matched Trained * Post	2.88376	0.765603	1.32744	1
5187	cg01619129	PINX1	0.034436	8		ENST00000524026.1;ENST00000522026.1	3'UTR;TSS1500	PINX1;RP11-177H2.2		Promoter_Associated	8:10696197-10698026	Island	chr8:10697016-10697634	NM_017884	Body	PINX1	0.00377079	-0.326616	10.2018	-3.19402	-0.326616	Cancer Trained * Post down vs Cancer Trained * Pre	-0.00515279	Cancer Trained * Post down vs Cancer Trained * Pre	0.544985	-0.0572843	0.376576	-0.613658	-0.0572843	Healthy Aged-matched Trained * Post down vs Healthy Aged-matched Trained * Pre	-0.000824167	Healthy Aged-matched Trained * Post down vs Healthy Aged-matched Trained * Pre	0.986658	0.00183194	0.000285278	0.0168902	0.00183194	Cancer Untrained * Post up vs Cancer Untrained * Pre	0.000188312	Cancer Untrained * Post up vs Cancer Untrained * Pre	0.0995785	0.185511	2.92542	1.71039	0.185511	Cancer Trained * Pre up vs Cancer Untrained * Pre	0.00311754	Cancer Trained * Pre up vs Cancer Untrained * Pre	0.013492	0.260276	7.06734	2.65845	0.260276	Cancer Trained * Pre up vs Healthy Aged-matched Trained * Pre	0.00425888	Cancer Trained * Pre up vs Healthy Aged-matched Trained * Pre	0.174454	-0.142937	1.95384	-1.3978	-0.142937	Cancer Trained * Post down vs Cancer Untrained * Post	-0.00222357	Cancer Trained * Post down vs Cancer Untrained * Post	0.927038	-0.00905625	0.00855629	-0.0925002	-0.00905625	Cancer Trained * Post down vs Healthy Aged-matched Trained * Post	-6.97431e-05	Cancer Trained * Post down vs Healthy Aged-matched Trained * Post	2.8836	0.376916	0.653551	1
65578	cg05721645	CNST	0.0344419	1		ENST00000366511.1;ENST00000366514.4;ENST00000366514.4;ENST00000483271.1;ENST00000366513	TSS1500;1stExon;5'UTR;TSS200;TSS200;TSS200;TSS200	CNST;TFB2M;TFB2M;CNST;CNST;CNST;TFB2M		Promoter_Associated	1:246729032-246730443	Island	chr1:246729207-246730276	NM_001139459;NM_152609;NM_022366	TSS200;TSS200;TSS200	CNST;CNST;TFB2M	0.00951577	-0.297516	7.88821	-2.8086	-0.297516	Cancer Trained * Post down vs Cancer Trained * Pre	-0.00486839	Cancer Trained * Post down vs Cancer Trained * Pre	0.0997715	-0.165296	2.9219	-1.70936	-0.165296	Healthy Aged-matched Trained * Post down vs Healthy Aged-matched Trained * Pre	-0.00262303	Healthy Aged-matched Trained * Post down vs Healthy Aged-matched Trained * Pre	0.284083	-0.122996	1.19837	-1.0947	-0.122996	Cancer Untrained * Post down vs Cancer Untrained * Pre	-0.00200401	Cancer Untrained * Post down vs Cancer Untrained * Pre	0.295828	0.11997	1.14013	1.06777	0.11997	Cancer Trained * Pre up vs Cancer Untrained * Pre	0.00221668	Cancer Trained * Pre up vs Cancer Untrained * Pre	0.096262	0.175289	2.98715	1.72834	0.175289	Cancer Trained * Pre up vs Healthy Aged-matched Trained * Pre	0.00296608	Cancer Trained * Pre up vs Healthy Aged-matched Trained * Pre	0.611109	-0.0545492	0.265177	-0.514953	-0.0545492	Cancer Trained * Post down vs Cancer Untrained * Post	-0.0006477	Cancer Trained * Post down vs Cancer Untrained * Post	0.674717	0.0430693	0.180337	0.424661	0.0430693	Cancer Trained * Post up vs Healthy Aged-matched Trained * Post	0.000720718	Cancer Trained * Post up vs Healthy Aged-matched Trained * Post	2.88347	0.404451	0.701328	1
524342	cg21279627	FBXL2	0.0344542	3		ENST00000493778.1;ENST00000464164.1;ENST00000542085.1;ENST00000498807.1;ENST00000497411	TSS1500;TSS1500;TSS1500;5'UTR;5'UTR;5'UTR;5'UTR;5'UTR;5'UTR;5'UTR	FBXL2;FBXL2;FBXL2;FBXL2;FBXL2;FBXL2;FBXL2;FBXL2;FBXL2;FBXL2						NM_012157;NM_001171713	Body;Body	FBXL2;FBXL2	0.00526133	0.34952	9.34614	3.05715	0.34952	Cancer Trained * Post up vs Cancer Trained * Pre	0.019352	Cancer Trained * Post up vs Cancer Trained * Pre	0.81226	0.0250519	0.057617	0.240035	0.0250519	Healthy Aged-matched Trained * Post up vs Healthy Aged-matched Trained * Pre	0.00143149	Healthy Aged-matched Trained * Post up vs Healthy Aged-matched Trained * Pre	0.266982	0.137682	1.2891	1.13539	0.137682	Cancer Untrained * Post up vs Cancer Untrained * Pre	0.00898733	Cancer Untrained * Post up vs Cancer Untrained * Pre	0.620613	0.060778	0.251204	0.501203	0.060778	Cancer Trained * Pre up vs Cancer Untrained * Pre	0.00388964	Cancer Trained * Pre up vs Cancer Untrained * Pre	0.357078	-0.102706	0.880367	-0.938279	-0.102706	Cancer Trained * Pre down vs Healthy Aged-matched Trained * Pre	-0.00658817	Cancer Trained * Pre down vs Healthy Aged-matched Trained * Pre	0.0250065	0.272617	5.6858	2.38449	0.272617	Cancer Trained * Post up vs Cancer Untrained * Post	0.0142543	Cancer Trained * Post up vs Cancer Untrained * Post	0.0535683	0.221763	4.10444	2.02594	0.221763	Cancer Trained * Post up vs Healthy Aged-matched Trained * Post	0.0113323	Cancer Trained * Post up vs Healthy Aged-matched Trained * Post	2.8832	0.471082	0.816945	1
497737	cg21718151		0.0344632	2		ENST00000414195.1;ENST00000451478.1;ENST00000420472.1	TSS1500;5'UTR;5'UTR	AC074093.1;AC074093.1;AC074093.1									0.00237235	0.356919	11.436	3.38172	0.356919	Cancer Trained * Post up vs Cancer Trained * Pre	0.0136413	Cancer Trained * Post up vs Cancer Trained * Pre	0.171894	0.13551	1.97816	1.40647	0.13551	Healthy Aged-matched Trained * Post up vs Healthy Aged-matched Trained * Pre	0.00526084	Healthy Aged-matched Trained * Post up vs Healthy Aged-matched Trained * Pre	0.854961	0.0206755	0.034111	0.184692	0.0206755	Cancer Untrained * Post up vs Cancer Untrained * Pre	0.000900209	Cancer Untrained * Post up vs Cancer Untrained * Pre	0.292287	-0.120432	1.15736	-1.07581	-0.120432	Cancer Trained * Pre down vs Cancer Untrained * Pre	-0.00505896	Cancer Trained * Pre down vs Cancer Untrained * Pre	0.189629	-0.136254	1.81811	-1.34837	-0.136254	Cancer Trained * Pre down vs Healthy Aged-matched Trained * Pre	-0.00534392	Cancer Trained * Pre down vs Healthy Aged-matched Trained * Pre	0.0515428	0.215812	4.18104	2.04476	0.215812	Cancer Trained * Post up vs Cancer Untrained * Post	0.00768212	Cancer Trained * Post up vs Cancer Untrained * Post	0.407387	0.0851552	0.710142	0.842699	0.0851552	Cancer Trained * Post up vs Healthy Aged-matched Trained * Post	0.00303653	Cancer Trained * Post up vs Healthy Aged-matched Trained * Post	2.883	0.401439	0.696218	1
555121	cg12924110	MAP3K12	0.0344655	12		ENST00000547020.1;ENST00000547803.1;ENST00000552365.1;ENST00000547151.1;ENST00000551895	TSS1500;3'UTR;TSS200;3'UTR;3'UTR;5'UTR;5'UTR;5'UTR;5'UTR	MAP3K12;MAP3K12;MAP3K12;MAP3K12;MAP3K12;MAP3K12;MAP3K12;MAP3K12;MAP3K12						NM_001193511;NM_006301	5'UTR;5'UTR	MAP3K12;MAP3K12	0.00417847	0.255244	9.93528	3.15203	0.255244	Cancer Trained * Post up vs Cancer Trained * Pre	0.0144848	Cancer Trained * Post up vs Cancer Trained * Pre	0.664337	0.0324617	0.192839	0.439134	0.0324617	Healthy Aged-matched Trained * Post up vs Healthy Aged-matched Trained * Pre	0.00190069	Healthy Aged-matched Trained * Post up vs Healthy Aged-matched Trained * Pre	0.55591	0.0512717	0.356347	0.596948	0.0512717	Cancer Untrained * Post up vs Cancer Untrained * Pre	0.00292426	Cancer Untrained * Post up vs Cancer Untrained * Pre	0.988714	-0.0012271	0.000204117	-0.014287	-0.0012271	Cancer Trained * Pre down vs Cancer Untrained * Pre	-4.57555e-05	Cancer Trained * Pre down vs Cancer Untrained * Pre	0.147568	-0.115867	2.23345	-1.49447	-0.115867	Cancer Trained * Pre down vs Healthy Aged-matched Trained * Pre	-0.00681743	Cancer Trained * Pre down vs Healthy Aged-matched Trained * Pre	0.0191824	0.202745	6.26859	2.50372	0.202745	Cancer Trained * Post up vs Cancer Untrained * Post	0.0115148	Cancer Trained * Post up vs Cancer Untrained * Post	0.180104	0.106915	1.90168	1.37901	0.106915	Cancer Trained * Post up vs Healthy Aged-matched Trained * Post	0.0057667	Cancer Trained * Post up vs Healthy Aged-matched Trained * Post	2.88295	0.236307	0.409836	1
445992	cg10546818	ATN1	0.0344659	12		ENST00000356654.3;ENST00000396684.2;ENST00000544325.1	5'UTR;5'UTR;TSS200	ATN1;ATN1;ATN1				N_Shelf	chr12:7046237-7047257	NM_001007026;NM_001940	5'UTR;5'UTR	ATN1;ATN1	0.00304662	0.337661	10.7634	3.28076	0.337661	Cancer Trained * Post up vs Cancer Trained * Pre	0.0163605	Cancer Trained * Post up vs Cancer Trained * Pre	0.409093	0.0788833	0.704919	0.839594	0.0788833	Healthy Aged-matched Trained * Post up vs Healthy Aged-matched Trained * Pre	0.00362239	Healthy Aged-matched Trained * Post up vs Healthy Aged-matched Trained * Pre	0.592984	0.0591083	0.293179	0.54146	0.0591083	Cancer Untrained * Post up vs Cancer Untrained * Pre	0.00247135	Cancer Untrained * Post up vs Cancer Untrained * Pre	0.0321601	-0.247689	5.1481	-2.26894	-0.247689	Cancer Trained * Pre down vs Cancer Untrained * Pre	-0.0125761	Cancer Trained * Pre down vs Cancer Untrained * Pre	0.0338289	-0.221261	5.0418	-2.24539	-0.221261	Cancer Trained * Pre down vs Healthy Aged-matched Trained * Pre	-0.0111157	Cancer Trained * Pre down vs Healthy Aged-matched Trained * Pre	0.766751	0.0308637	0.0899254	0.299876	0.0308637	Cancer Trained * Post up vs Cancer Untrained * Post	0.00131301	Cancer Trained * Post up vs Cancer Untrained * Post	0.706625	0.0375164	0.14495	0.380723	0.0375164	Cancer Trained * Post up vs Healthy Aged-matched Trained * Post	0.00162233	Cancer Trained * Post up vs Healthy Aged-matched Trained * Post	2.88294	0.381731	0.662053	1
635610	cg16632433	TRIM41	0.0344716	5		ENST00000515499.1;ENST00000508930.1;ENST00000438174.2;ENST00000515499.1;ENST00000421508	1stExon;TSS1500;TSS1500;5'UTR;TSS1500;TSS1500;TSS1500	TRIM41;TRIM41;TRIM41;TRIM41;TRIM41;TRIM41;TRIM41		Promoter_Associated	5:180649175-180649726	Island	chr5:180649487-180649768	NM_033549;NM_201627	TSS1500;TSS1500	TRIM41;TRIM41	0.00652793	-0.401518	8.80595	-2.96748	-0.401518	Cancer Trained * Post down vs Cancer Trained * Pre	-0.0169773	Cancer Trained * Post down vs Cancer Trained * Pre	0.622107	-0.0616412	0.249051	-0.49905	-0.0616412	Healthy Aged-matched Trained * Post down vs Healthy Aged-matched Trained * Pre	-0.00324238	Healthy Aged-matched Trained * Post down vs Healthy Aged-matched Trained * Pre	0.0714597	0.270162	3.54374	1.88248	0.270162	Cancer Untrained * Post up vs Cancer Untrained * Pre	0.0115024	Cancer Untrained * Post up vs Cancer Untrained * Pre	0.0986044	0.246213	2.9433	1.7156	0.246213	Cancer Trained * Pre up vs Cancer Untrained * Pre	0.0110149	Cancer Trained * Pre up vs Cancer Untrained * Pre	0.164484	0.18553	2.05108	1.43216	0.18553	Cancer Trained * Pre up vs Healthy Aged-matched Trained * Pre	0.00802157	Cancer Trained * Pre up vs Healthy Aged-matched Trained * Pre	0.00425608	-0.425468	9.88777	-3.14448	-0.425468	Cancer Trained * Post down vs Cancer Untrained * Post	-0.0174649	Cancer Trained * Post down vs Cancer Untrained * Post	0.244665	-0.154347	1.41956	-1.19145	-0.154347	Cancer Trained * Post down vs Healthy Aged-matched Trained * Post	-0.00571336	Cancer Trained * Post down vs Healthy Aged-matched Trained * Post	2.88281	0.659722	1.14423	1
535839	cg10158093	DPF3	0.0344742	14		ENST00000546183.1	5'UTR	DPF3				Island	chr14:73358789-73360934	NM_012074	Body	DPF3	0.00885516	-0.419689	8.06088	-2.83917	-0.419689	Cancer Trained * Post down vs Cancer Trained * Pre	-0.0213161	Cancer Trained * Post down vs Cancer Trained * Pre	0.452349	0.103019	0.582832	0.763434	0.103019	Healthy Aged-matched Trained * Post up vs Healthy Aged-matched Trained * Pre	0.00447436	Healthy Aged-matched Trained * Post up vs Healthy Aged-matched Trained * Pre	0.818316	-0.0363974	0.0538911	-0.232145	-0.0363974	Cancer Untrained * Post down vs Cancer Untrained * Pre	-0.000425985	Cancer Untrained * Post down vs Cancer Untrained * Pre	0.427348	0.126508	0.651047	0.806875	0.126508	Cancer Trained * Pre up vs Cancer Untrained * Pre	0.00705861	Cancer Trained * Pre up vs Cancer Untrained * Pre	0.00539658	0.431184	9.28201	3.04664	0.431184	Cancer Trained * Pre up vs Healthy Aged-matched Trained * Pre	0.0219558	Cancer Trained * Pre up vs Healthy Aged-matched Trained * Pre	0.0946731	-0.256783	3.01759	-1.73712	-0.256783	Cancer Trained * Post down vs Cancer Untrained * Post	-0.0138315	Cancer Trained * Post down vs Cancer Untrained * Post	0.523731	-0.0915234	0.418197	-0.646682	-0.0915234	Cancer Trained * Post down vs Healthy Aged-matched Trained * Post	-0.00383464	Cancer Trained * Post down vs Healthy Aged-matched Trained * Post	2.88276	0.787389	1.36569	1
162315	cg25222252	WEE1	0.0344769	11		ENST00000299613.5;ENST00000450114.2	TSS1500;TSS200	WEE1;WEE1		Promoter_Associated	11:9594541-9595537	Island	chr11:9594346-9596536	NM_001143976;NM_003390	TSS1500;TSS200	WEE1;WEE1	0.00140803	-0.726897	12.8878	-3.58996	-0.726897	Cancer Trained * Post down vs Cancer Trained * Pre	-0.0175516	Cancer Trained * Post down vs Cancer Trained * Pre	0.371222	-0.168307	0.829125	-0.910563	-0.168307	Healthy Aged-matched Trained * Post down vs Healthy Aged-matched Trained * Pre	-0.00422721	Healthy Aged-matched Trained * Post down vs Healthy Aged-matched Trained * Pre	0.708539	-0.0812045	0.142969	-0.378112	-0.0812045	Cancer Untrained * Post down vs Cancer Untrained * Pre	-0.00170464	Cancer Untrained * Post down vs Cancer Untrained * Pre	0.195957	0.28535	1.76537	1.32867	0.28535	Cancer Trained * Pre up vs Cancer Untrained * Pre	0.0080997	Cancer Trained * Pre up vs Cancer Untrained * Pre	0.362237	0.17992	0.861346	0.928087	0.17992	Cancer Trained * Pre up vs Healthy Aged-matched Trained * Pre	0.00487071	Cancer Trained * Pre up vs Healthy Aged-matched Trained * Pre	0.0872961	-0.360342	3.16711	-1.77964	-0.360342	Cancer Trained * Post down vs Cancer Untrained * Post	-0.00774729	Cancer Trained * Post down vs Cancer Untrained * Post	0.0620613	-0.37867	3.81543	-1.95331	-0.37867	Cancer Trained * Post down vs Healthy Aged-matched Trained * Post	-0.00845371	Cancer Trained * Post down vs Healthy Aged-matched Trained * Post	2.8827	1.47733	2.5624	1
281751	cg25448067		0.0344774	5		ENST00000509185.2	3'UTR	RP11-434D11.4				N_Shelf	chr5:126112229-126114229				0.00500642	0.310252	9.47205	3.07767	0.310252	Cancer Trained * Post up vs Cancer Trained * Pre	0.0191434	Cancer Trained * Post up vs Cancer Trained * Pre	0.83384	0.0195074	0.0449361	0.211981	0.0195074	Healthy Aged-matched Trained * Post up vs Healthy Aged-matched Trained * Pre	0.00101191	Healthy Aged-matched Trained * Post up vs Healthy Aged-matched Trained * Pre	0.0506855	-0.219503	4.21449	-2.05292	-0.219503	Cancer Untrained * Post down vs Cancer Untrained * Pre	-0.0135328	Cancer Untrained * Post down vs Cancer Untrained * Pre	0.0439273	-0.226885	4.50273	-2.12196	-0.226885	Cancer Trained * Pre down vs Cancer Untrained * Pre	-0.014407	Cancer Trained * Pre down vs Cancer Untrained * Pre	0.336815	-0.0945177	0.959025	-0.979298	-0.0945177	Cancer Trained * Pre down vs Healthy Aged-matched Trained * Pre	-0.0063074	Cancer Trained * Pre down vs Healthy Aged-matched Trained * Pre	0.00597409	0.30287	9.02666	3.00444	0.30287	Cancer Trained * Post up vs Cancer Untrained * Post	0.0182691	Cancer Trained * Post up vs Cancer Untrained * Post	0.052789	0.196227	4.13352	2.03311	0.196227	Cancer Trained * Post up vs Healthy Aged-matched Trained * Post	0.0118241	Cancer Trained * Post up vs Healthy Aged-matched Trained * Post	2.88268	0.366178	0.635133	1
432620	cg08403794	PROM2	0.0344842	2		ENST00000463580.1;ENST00000478295.1;ENST00000487138.1;ENST00000431567.1	5'UTR;TSS200;5'UTR;3'UTR	PROM2;PROM2;PROM2;PROM2						NM_001165977;NM_001165978;NM_144707	Body;Body;Body	PROM2;PROM2;PROM2	0.00895956	0.419258	8.03267	2.8342	0.419258	Cancer Trained * Post up vs Cancer Trained * Pre	0.0465667	Cancer Trained * Post up vs Cancer Trained * Pre	0.549352	0.0819632	0.368398	0.606958	0.0819632	Healthy Aged-matched Trained * Post up vs Healthy Aged-matched Trained * Pre	0.00830877	Healthy Aged-matched Trained * Post up vs Healthy Aged-matched Trained * Pre	0.382485	0.139483	0.790296	0.888986	0.139483	Cancer Untrained * Post up vs Cancer Untrained * Pre	0.0174572	Cancer Untrained * Post up vs Cancer Untrained * Pre	0.535698	0.0985346	0.394387	0.628002	0.0985346	Cancer Trained * Pre up vs Cancer Untrained * Pre	0.0125365	Cancer Trained * Pre up vs Cancer Untrained * Pre	0.378558	-0.126966	0.803642	-0.896461	-0.126966	Cancer Trained * Pre down vs Healthy Aged-matched Trained * Pre	-0.0152128	Cancer Trained * Pre down vs Healthy Aged-matched Trained * Pre	0.0169948	0.378309	6.5402	2.55738	0.378309	Cancer Trained * Post up vs Cancer Untrained * Post	0.041646	Cancer Trained * Post up vs Cancer Untrained * Post	0.150032	0.210328	2.20537	1.48505	0.210328	Cancer Trained * Post up vs Healthy Aged-matched Trained * Post	0.0230452	Cancer Trained * Post up vs Healthy Aged-matched Trained * Post	2.88254	0.788473	1.36767	1
712565	cg06182325		0.0345021	1		ENST00000413005.1	TSS1500	RP1-79C4.1									0.00438846	0.471739	9.80887	3.13191	0.471739	Cancer Trained * Post up vs Cancer Trained * Pre	0.0398293	Cancer Trained * Post up vs Cancer Trained * Pre	0.352342	-0.130311	0.898178	-0.947723	-0.130311	Healthy Aged-matched Trained * Post down vs Healthy Aged-matched Trained * Pre	-0.0121406	Healthy Aged-matched Trained * Post down vs Healthy Aged-matched Trained * Pre	0.646315	0.0742074	0.215754	0.464493	0.0742074	Cancer Untrained * Post up vs Cancer Untrained * Pre	0.00797339	Cancer Untrained * Post up vs Cancer Untrained * Pre	0.993122	0.0013911	7.58196e-05	0.00870744	0.0013911	Cancer Trained * Pre up vs Cancer Untrained * Pre	0.000314397	Cancer Trained * Pre up vs Cancer Untrained * Pre	0.0898084	-0.254507	3.11461	-1.76483	-0.254507	Cancer Trained * Pre down vs Healthy Aged-matched Trained * Pre	-0.0236808	Cancer Trained * Pre down vs Healthy Aged-matched Trained * Pre	0.0138048	0.398922	7.01444	2.64848	0.398922	Cancer Trained * Post up vs Cancer Untrained * Post	0.0321703	Cancer Trained * Post up vs Cancer Untrained * Post	0.02364	0.347543	5.80794	2.40997	0.347543	Cancer Trained * Post up vs Healthy Aged-matched Trained * Post	0.0282891	Cancer Trained * Post up vs Healthy Aged-matched Trained * Post	2.88214	0.817351	1.41796	1
85231	cg26744078	ZNF805	0.0345062	19		ENST00000414468.1;ENST00000414468.1;ENST00000535550.1;ENST00000354309.3	5'UTR;1stExon;5'UTR;5'UTR	ZNF805;ZNF805;ZNF805;ZNF805		Promoter_Associated	19:57751520-57752751	Island	chr19:57751888-57752286	NM_001023563;NM_001023563;NM_001145078;NM_001145078	1stExon;5'UTR;1stExon;5'UTR	ZNF805;ZNF805;ZNF805;ZNF805	0.0091959	-0.284767	7.97012	-2.82314	-0.284767	Cancer Trained * Post down vs Cancer Trained * Pre	-0.00268011	Cancer Trained * Post down vs Cancer Trained * Pre	0.948131	-0.00605059	0.00431779	-0.0657099	-0.00605059	Healthy Aged-matched Trained * Post down vs Healthy Aged-matched Trained * Pre	-1.77696e-05	Healthy Aged-matched Trained * Post down vs Healthy Aged-matched Trained * Pre	0.146631	-0.160277	2.24428	-1.49809	-0.160277	Cancer Untrained * Post down vs Cancer Untrained * Pre	-0.00153921	Cancer Untrained * Post down vs Cancer Untrained * Pre	0.323345	0.10779	1.01506	1.0075	0.10779	Cancer Trained * Pre up vs Cancer Untrained * Pre	0.00109505	Cancer Trained * Pre up vs Cancer Untrained * Pre	0.00819849	0.277341	8.24712	2.87178	0.277341	Cancer Trained * Pre up vs Healthy Aged-matched Trained * Pre	0.00270234	Cancer Trained * Pre up vs Healthy Aged-matched Trained * Pre	0.869839	-0.0166993	0.0274083	-0.165555	-0.0166993	Cancer Trained * Post down vs Cancer Untrained * Post	-4.58527e-05	Cancer Trained * Post down vs Cancer Untrained * Post	0.98875	-0.0013754	0.000202831	-0.0142419	-0.0013754	Cancer Trained * Post down vs Healthy Aged-matched Trained * Post	4.00019e-05	Cancer Trained * Post up vs Healthy Aged-matched Trained * Post	2.88205	0.366544	0.635909	1
392732	cg18185393	GDAP2	0.0345198	1		ENST00000369441.3;ENST00000487202.1;ENST00000494224.1;ENST00000349139.4;ENST00000471680	5'UTR;5'UTR;TSS1500;5'UTR;5'UTR;TSS1500;TSS1500	WDR3;WDR3;GDAP2;WDR3;WDR3;GDAP2;GDAP2		Promoter_Associated	1:118471344-118473065	S_Shore	chr1:118471840-118472720	NM_017686;NM_001135589;NM_006784	TSS1500;TSS1500;5'UTR	GDAP2;GDAP2;WDR3	0.00117659	-0.380777	13.4031	-3.66102	-0.380777	Cancer Trained * Post down vs Cancer Trained * Pre	-0.0113902	Cancer Trained * Post down vs Cancer Trained * Pre	0.495256	-0.0657118	0.478996	-0.692095	-0.0657118	Healthy Aged-matched Trained * Post down vs Healthy Aged-matched Trained * Pre	-0.00188536	Healthy Aged-matched Trained * Post down vs Healthy Aged-matched Trained * Pre	0.934208	0.00919902	0.00695336	0.0833868	0.00919902	Cancer Untrained * Post up vs Cancer Untrained * Pre	0.00027676	Cancer Untrained * Post up vs Cancer Untrained * Pre	0.192879	0.147626	1.79076	1.33819	0.147626	Cancer Trained * Pre up vs Cancer Untrained * Pre	0.00450372	Cancer Trained * Pre up vs Cancer Untrained * Pre	0.130459	0.155714	2.44517	1.5637	0.155714	Cancer Trained * Pre up vs Healthy Aged-matched Trained * Pre	0.0049997	Cancer Trained * Pre up vs Healthy Aged-matched Trained * Pre	0.0281698	-0.24235	5.42936	-2.3301	-0.24235	Cancer Trained * Post down vs Cancer Untrained * Post	-0.00716322	Cancer Trained * Post down vs Cancer Untrained * Post	0.122112	-0.159351	2.56071	-1.60022	-0.159351	Cancer Trained * Post down vs Healthy Aged-matched Trained * Post	-0.00450512	Cancer Trained * Post down vs Healthy Aged-matched Trained * Post	2.88175	0.389675	0.676108	1
504891	cg06053623		0.0345293	12		ENST00000536094.1;ENST00000539404.1;ENST00000546086.1;ENST00000441255.2	TSS1500;3'UTR;3'UTR;3'UTR	RP11-81H14.2;RP11-81H14.2;RP11-81H14.2;RP11-81H14.2									0.00229664	0.290067	11.5243	3.39475	0.290067	Cancer Trained * Post up vs Cancer Trained * Pre	0.0143681	Cancer Trained * Post up vs Cancer Trained * Pre	0.236218	-0.094667	1.47298	-1.21366	-0.094667	Healthy Aged-matched Trained * Post down vs Healthy Aged-matched Trained * Pre	-0.00431511	Healthy Aged-matched Trained * Post down vs Healthy Aged-matched Trained * Pre	0.403882	0.0769533	0.720975	0.849102	0.0769533	Cancer Untrained * Post up vs Cancer Untrained * Pre	0.00404787	Cancer Untrained * Post up vs Cancer Untrained * Pre	0.142752	-0.137146	2.28998	-1.51327	-0.137146	Cancer Trained * Pre down vs Cancer Untrained * Pre	-0.00673395	Cancer Trained * Pre down vs Cancer Untrained * Pre	0.00721291	-0.239346	8.55975	-2.9257	-0.239346	Cancer Trained * Pre down vs Healthy Aged-matched Trained * Pre	-0.0118726	Cancer Trained * Pre down vs Healthy Aged-matched Trained * Pre	0.382436	0.075968	0.790461	0.889078	0.075968	Cancer Trained * Post up vs Cancer Untrained * Post	0.00358629	Cancer Trained * Post up vs Cancer Untrained * Post	0.0877087	0.145388	3.15837	1.77718	0.145388	Cancer Trained * Post up vs Healthy Aged-matched Trained * Post	0.00681061	Cancer Trained * Post up vs Healthy Aged-matched Trained * Post	2.88154	0.262976	0.456312	1
518520	cg01446270	A2BP1	0.0345306	16		ENST00000569889.1	5'UTR	RBFOX1				S_Shelf	chr16:7568195-7568413	NM_001142334;NM_145893;NM_001142333;NM_018723;NM_145891;NM_145892	Body;Body;Body;Body;Body;Body	A2BP1;A2BP1;A2BP1;A2BP1;A2BP1;A2BP1	0.00607338	1.08308	8.98549	2.99758	1.08308	Cancer Trained * Post up vs Cancer Trained * Pre	0.0525167	Cancer Trained * Post up vs Cancer Trained * Pre	0.754859	0.104126	0.0996594	0.315689	0.104126	Healthy Aged-matched Trained * Post up vs Healthy Aged-matched Trained * Pre	0.00861831	Healthy Aged-matched Trained * Post up vs Healthy Aged-matched Trained * Pre	0.877595	0.0596332	0.0242126	0.155604	0.0596332	Cancer Untrained * Post up vs Cancer Untrained * Pre	0.00686588	Cancer Untrained * Post up vs Cancer Untrained * Pre	0.919724	-0.039015	0.010364	-0.101804	-0.039015	Cancer Trained * Pre down vs Cancer Untrained * Pre	-0.00129571	Cancer Trained * Pre down vs Cancer Untrained * Pre	0.913025	0.0381689	0.0121738	0.110335	0.0381689	Cancer Trained * Pre up vs Healthy Aged-matched Trained * Pre	0.00238438	Cancer Trained * Pre up vs Healthy Aged-matched Trained * Pre	0.0115797	0.984435	7.42322	2.72456	0.984435	Cancer Trained * Post up vs Cancer Untrained * Post	0.0443551	Cancer Trained * Post up vs Cancer Untrained * Post	0.00696771	1.01713	8.64482	2.94021	1.01713	Cancer Trained * Post up vs Healthy Aged-matched Trained * Post	0.0462828	Cancer Trained * Post up vs Healthy Aged-matched Trained * Post	2.88151	4.70232	8.15947	1
223049	cg15717719	ATAD2B	0.0345352	2		ENST00000442596.1;ENST00000439915.1;ENST00000446425.2;ENST00000404924.1;ENST00000238789	TSS1500;TSS1500;1stExon;1stExon;TSS1500;5'UTR;5'UTR	ATAD2B;ATAD2B;UBXN2A;UBXN2A;ATAD2B;UBXN2A;UBXN2A		Promoter_Associated	2:24149671-24150620	Island	chr2:24149256-24150354	NM_017552	TSS1500	ATAD2B	0.001145	-0.605783	13.4819	-3.67177	-0.605783	Cancer Trained * Post down vs Cancer Trained * Pre	-0.0251601	Cancer Trained * Post down vs Cancer Trained * Pre	0.887609	-0.0215039	0.0203861	-0.14278	-0.0215039	Healthy Aged-matched Trained * Post down vs Healthy Aged-matched Trained * Pre	6.32008e-05	Healthy Aged-matched Trained * Post up vs Healthy Aged-matched Trained * Pre	0.893355	-0.0236994	0.0183417	-0.135431	-0.0236994	Cancer Untrained * Post down vs Cancer Untrained * Pre	0.000511199	Cancer Untrained * Post up vs Cancer Untrained * Pre	0.168354	0.248249	2.01251	1.41863	0.248249	Cancer Trained * Pre up vs Cancer Untrained * Pre	0.0111593	Cancer Trained * Pre up vs Cancer Untrained * Pre	0.032906	0.356719	5.09984	2.25828	0.356719	Cancer Trained * Pre up vs Healthy Aged-matched Trained * Pre	0.0158479	Cancer Trained * Pre up vs Healthy Aged-matched Trained * Pre	0.0538433	-0.333834	4.09429	-2.02344	-0.333834	Cancer Trained * Post down vs Cancer Untrained * Post	-0.014512	Cancer Trained * Post down vs Cancer Untrained * Post	0.162101	-0.22756	2.07537	-1.44062	-0.22756	Cancer Trained * Post down vs Healthy Aged-matched Trained * Post	-0.00937537	Cancer Trained * Post down vs Healthy Aged-matched Trained * Post	2.88141	0.980391	1.70123	1
345003	cg07653800		0.0345357	12													0.00564777	-0.324573	9.16744	-3.02778	-0.324573	Cancer Trained * Post down vs Cancer Trained * Pre	-0.0538603	Cancer Trained * Post down vs Cancer Trained * Pre	0.422355	-0.0798267	0.665428	-0.815738	-0.0798267	Healthy Aged-matched Trained * Post down vs Healthy Aged-matched Trained * Pre	-0.0132786	Healthy Aged-matched Trained * Post down vs Healthy Aged-matched Trained * Pre	0.295993	-0.121364	1.13933	-1.06739	-0.121364	Cancer Untrained * Post down vs Cancer Untrained * Pre	-0.0201047	Cancer Untrained * Post down vs Cancer Untrained * Pre	0.94224	0.00832142	0.00535631	0.0731868	0.00832142	Cancer Trained * Pre up vs Cancer Untrained * Pre	0.00152775	Cancer Trained * Pre up vs Cancer Untrained * Pre	0.913059	-0.0113197	0.0121641	-0.110291	-0.0113197	Cancer Trained * Pre down vs Healthy Aged-matched Trained * Pre	-0.00189064	Cancer Trained * Pre down vs Healthy Aged-matched Trained * Pre	0.0810661	-0.194888	3.30516	-1.81801	-0.194888	Cancer Trained * Post down vs Cancer Untrained * Post	-0.0322278	Cancer Trained * Post down vs Cancer Untrained * Post	0.0195646	-0.256066	6.22466	-2.49493	-0.256066	Cancer Trained * Post down vs Healthy Aged-matched Trained * Post	-0.0424723	Cancer Trained * Post down vs Healthy Aged-matched Trained * Post	2.8814	0.413896	0.71822	1
597767	cg22419414	COG3	0.0345402	13		ENST00000486940.1	5'UTR	COG3						NM_031431	Body	COG3	0.000988697	0.407895	13.9101	3.72962	0.407895	Cancer Trained * Post up vs Cancer Trained * Pre	0.0184201	Cancer Trained * Post up vs Cancer Trained * Pre	0.591931	0.0542128	0.294861	0.543011	0.0542128	Healthy Aged-matched Trained * Post up vs Healthy Aged-matched Trained * Pre	0.00233841	Healthy Aged-matched Trained * Post up vs Healthy Aged-matched Trained * Pre	0.916438	-0.0122947	0.0112335	-0.105988	-0.0122947	Cancer Untrained * Post down vs Cancer Untrained * Pre	-0.00069778	Cancer Untrained * Post down vs Cancer Untrained * Pre	0.14146	-0.176135	2.30553	-1.5184	-0.176135	Cancer Trained * Pre down vs Cancer Untrained * Pre	-0.00893559	Cancer Trained * Pre down vs Cancer Untrained * Pre	0.135694	-0.161439	2.37704	-1.54177	-0.161439	Cancer Trained * Pre down vs Healthy Aged-matched Trained * Pre	-0.00791884	Cancer Trained * Pre down vs Healthy Aged-matched Trained * Pre	0.0348476	0.244055	4.97974	2.23153	0.244055	Cancer Trained * Post up vs Cancer Untrained * Post	0.0101823	Cancer Trained * Post up vs Cancer Untrained * Post	0.0782868	0.192243	3.37072	1.83595	0.192243	Cancer Trained * Post up vs Healthy Aged-matched Trained * Post	0.00816286	Cancer Trained * Post up vs Healthy Aged-matched Trained * Post	2.8813	0.43079	0.747562	1
421995	cg26101143	LOX	0.0345508	5		ENST00000505593.1;ENST00000503759.1;ENST00000508067.1;ENST00000231004.4;ENST00000513319	TSS1500;TSS200;1stExon;1stExon;TSS1500	LOX;LOX;LOX;LOX;LOX		Unclassified	5:121411964-121413213	Island	chr5:121412500-121414077	NM_001178102;NM_002317	TSS200;1stExon	LOX;LOX	0.00457239	-0.452435	9.70347	-3.11504	-0.452435	Cancer Trained * Post down vs Cancer Trained * Pre	-0.0187882	Cancer Trained * Post down vs Cancer Trained * Pre	0.301485	-0.139888	1.11316	-1.05507	-0.139888	Healthy Aged-matched Trained * Post down vs Healthy Aged-matched Trained * Pre	-0.00459066	Healthy Aged-matched Trained * Post down vs Healthy Aged-matched Trained * Pre	0.752674	0.0490816	0.101508	0.318603	0.0490816	Cancer Untrained * Post up vs Cancer Untrained * Pre	0.00224859	Cancer Untrained * Post up vs Cancer Untrained * Pre	0.388555	0.135186	0.770057	0.877529	0.135186	Cancer Trained * Pre up vs Cancer Untrained * Pre	0.00603199	Cancer Trained * Pre up vs Cancer Untrained * Pre	0.115592	0.226696	2.65761	1.63022	0.226696	Cancer Trained * Pre up vs Healthy Aged-matched Trained * Pre	0.00999522	Cancer Trained * Pre up vs Healthy Aged-matched Trained * Pre	0.0184006	-0.366331	6.36153	-2.52221	-0.366331	Cancer Trained * Post down vs Cancer Untrained * Post	-0.0150048	Cancer Trained * Post down vs Cancer Untrained * Post	0.542574	-0.0858505	0.381144	-0.617369	-0.0858505	Cancer Trained * Post down vs Healthy Aged-matched Trained * Post	-0.00420232	Cancer Trained * Post down vs Healthy Aged-matched Trained * Post	2.88107	0.759711	1.31845	1
468388	cg00330281	UFC1	0.0345586	1		ENST00000368003.5;ENST00000483191.1;ENST00000482672.1;ENST00000473766.1;ENST00000463735	TSS1500;TSS1500;TSS1500;TSS1500;TSS1500;TSS200	UFC1;UFC1;UFC1;UFC1;UFC1;UFC1						NM_016406	TSS1500	UFC1	0.00873209	0.277125	8.09461	2.8451	0.277125	Cancer Trained * Post up vs Cancer Trained * Pre	0.0125259	Cancer Trained * Post up vs Cancer Trained * Pre	0.0529636	0.180635	4.12696	2.03149	0.180635	Healthy Aged-matched Trained * Post up vs Healthy Aged-matched Trained * Pre	0.0079712	Healthy Aged-matched Trained * Post up vs Healthy Aged-matched Trained * Pre	0.776981	-0.0295821	0.081988	-0.286335	-0.0295821	Cancer Untrained * Post down vs Cancer Untrained * Pre	-0.00160807	Cancer Untrained * Post down vs Cancer Untrained * Pre	0.450948	-0.0791199	0.586494	-0.765829	-0.0791199	Cancer Trained * Pre down vs Cancer Untrained * Pre	-0.0040288	Cancer Trained * Pre down vs Cancer Untrained * Pre	0.474694	-0.0676875	0.526805	-0.725814	-0.0676875	Cancer Trained * Pre down vs Healthy Aged-matched Trained * Pre	-0.00340166	Cancer Trained * Pre down vs Healthy Aged-matched Trained * Pre	0.027778	0.227587	5.45934	2.33652	0.227587	Cancer Trained * Post up vs Cancer Untrained * Post	0.0101052	Cancer Trained * Post up vs Cancer Untrained * Post	0.759997	0.0288023	0.0953869	0.308848	0.0288023	Cancer Trained * Post up vs Healthy Aged-matched Trained * Post	0.00115307	Cancer Trained * Post up vs Healthy Aged-matched Trained * Post	2.8809	0.341659	0.592973	1
134083	cg07111778	SQRDL	0.0345688	15		ENST00000564080.1;ENST00000568606.1;ENST00000565227.1;ENST00000563296.1;ENST00000561735	5'UTR;5'UTR;5'UTR;5'UTR;5'UTR;5'UTR	RP11-96O20.4;SQRDL;SQRDL;SQRDL;SQRDL;SQRDL						NM_021199	5'UTR	SQRDL	0.0024166	0.270257	11.3858	3.37429	0.270257	Cancer Trained * Post up vs Cancer Trained * Pre	0.015312	Cancer Trained * Post up vs Cancer Trained * Pre	0.263219	0.0836864	1.31009	1.14459	0.0836864	Healthy Aged-matched Trained * Post up vs Healthy Aged-matched Trained * Pre	0.00497413	Healthy Aged-matched Trained * Post up vs Healthy Aged-matched Trained * Pre	0.340303	0.0825831	0.945019	0.972121	0.0825831	Cancer Untrained * Post up vs Cancer Untrained * Pre	0.00475245	Cancer Untrained * Post up vs Cancer Untrained * Pre	0.362439	-0.0788086	0.860607	-0.927689	-0.0788086	Cancer Trained * Pre down vs Cancer Untrained * Pre	-0.00467924	Cancer Trained * Pre down vs Cancer Untrained * Pre	0.106919	-0.128244	2.79687	-1.67238	-0.128244	Cancer Trained * Pre down vs Healthy Aged-matched Trained * Pre	-0.00730163	Cancer Trained * Pre down vs Healthy Aged-matched Trained * Pre	0.186209	0.108865	1.84751	1.35923	0.108865	Cancer Trained * Post up vs Cancer Untrained * Post	0.00588028	Cancer Trained * Post up vs Cancer Untrained * Post	0.454001	0.0583265	0.578537	0.760616	0.0583265	Cancer Trained * Post up vs Healthy Aged-matched Trained * Post	0.00303622	Cancer Trained * Post up vs Healthy Aged-matched Trained * Post	2.88067	0.23099	0.400931	1
431087	cg15290779	IMMP2L	0.0345806	7		ENST00000492938.1;ENST00000447215.1;ENST00000452895.1;ENST00000405709.2;ENST00000452753	TSS1500;TSS1500;TSS200;TSS1500;TSS200;TSS200	IMMP2L;IMMP2L;IMMP2L;IMMP2L;IMMP2L;IMMP2L		Promoter_Associated	7:111201668-111203045	Island	chr7:111202079-111202683	NM_032549	TSS1500	IMMP2L	0.0071745	-0.390498	8.57286	-2.92795	-0.390498	Cancer Trained * Post down vs Cancer Trained * Pre	-0.00966812	Cancer Trained * Post down vs Cancer Trained * Pre	0.301064	-0.128568	1.11515	-1.05601	-0.128568	Healthy Aged-matched Trained * Post down vs Healthy Aged-matched Trained * Pre	-0.00278473	Healthy Aged-matched Trained * Post down vs Healthy Aged-matched Trained * Pre	0.116099	0.230273	2.64985	1.62784	0.230273	Cancer Untrained * Post up vs Cancer Untrained * Pre	0.00554496	Cancer Untrained * Post up vs Cancer Untrained * Pre	0.0421871	0.302904	4.58506	2.14128	0.302904	Cancer Trained * Pre up vs Cancer Untrained * Pre	0.00785927	Cancer Trained * Pre up vs Cancer Untrained * Pre	0.081384	0.231886	3.29783	1.81599	0.231886	Cancer Trained * Pre up vs Healthy Aged-matched Trained * Pre	0.00632359	Cancer Trained * Pre up vs Healthy Aged-matched Trained * Pre	0.0250687	-0.317867	5.68042	-2.38336	-0.317867	Cancer Trained * Post down vs Cancer Untrained * Post	-0.00735381	Cancer Trained * Post down vs Cancer Untrained * Post	0.815903	-0.030044	0.0553596	-0.235286	-0.030044	Cancer Trained * Post down vs Healthy Aged-matched Trained * Post	-0.000559803	Cancer Trained * Post down vs Healthy Aged-matched Trained * Post	2.88042	0.640438	1.11171	1
651129	cg01799906		0.0345972	7		ENST00000410169.1	TSS200	AC091705.2									0.00407857	0.501606	9.99787	3.16194	0.501606	Cancer Trained * Post up vs Cancer Trained * Pre	0.0391628	Cancer Trained * Post up vs Cancer Trained * Pre	0.123279	0.230982	2.54401	1.595	0.230982	Healthy Aged-matched Trained * Post up vs Healthy Aged-matched Trained * Pre	0.0205007	Healthy Aged-matched Trained * Post up vs Healthy Aged-matched Trained * Pre	0.44301	0.131158	0.607599	0.779487	0.131158	Cancer Untrained * Post up vs Cancer Untrained * Pre	0.01243	Cancer Untrained * Post up vs Cancer Untrained * Pre	0.734895	-0.0576166	0.117253	-0.342423	-0.0576166	Cancer Trained * Pre down vs Cancer Untrained * Pre	-0.00454949	Cancer Trained * Pre down vs Cancer Untrained * Pre	0.788275	-0.0412289	0.073684	-0.271448	-0.0412289	Cancer Trained * Pre down vs Healthy Aged-matched Trained * Pre	-0.00348445	Cancer Trained * Pre down vs Healthy Aged-matched Trained * Pre	0.0597727	0.312832	3.88869	1.97198	0.312832	Cancer Trained * Post up vs Cancer Untrained * Post	0.0221833	Cancer Trained * Post up vs Cancer Untrained * Post	0.143498	0.229395	2.28108	1.51032	0.229395	Cancer Trained * Post up vs Healthy Aged-matched Trained * Post	0.0151776	Cancer Trained * Post up vs Healthy Aged-matched Trained * Post	2.88005	0.906001	1.57289	1
84741	cg04775589	WDR24	0.0346041	16		ENST00000575305.1;ENST00000293883.4;ENST00000566927.1;ENST00000293883.4;ENST00000446427	5'UTR;1stExon;5'UTR;5'UTR;5'UTR	LA16c-313D11.12;WDR24;LA16c-313D11.12;WDR24;MSLN		Promoter_Associated	16:739657-740584	Island	chr16:740007-740578	NM_032259;NM_032259	5'UTR;1stExon	WDR24;WDR24	0.00253644	-0.317267	11.2547	-3.3548	-0.317267	Cancer Trained * Post down vs Cancer Trained * Pre	-0.00267782	Cancer Trained * Post down vs Cancer Trained * Pre	0.105678	0.14492	2.81787	1.67865	0.14492	Healthy Aged-matched Trained * Post up vs Healthy Aged-matched Trained * Pre	0.00119401	Healthy Aged-matched Trained * Post up vs Healthy Aged-matched Trained * Pre	0.698808	-0.0392618	0.153204	-0.391413	-0.0392618	Cancer Untrained * Post down vs Cancer Untrained * Pre	-0.000334424	Cancer Untrained * Post down vs Cancer Untrained * Pre	0.135005	0.154937	2.38584	1.54462	0.154937	Cancer Trained * Pre up vs Cancer Untrained * Pre	0.00143341	Cancer Trained * Pre up vs Cancer Untrained * Pre	0.0216091	0.221876	6.00473	2.45045	0.221876	Cancer Trained * Pre up vs Healthy Aged-matched Trained * Pre	0.00196437	Cancer Trained * Pre up vs Healthy Aged-matched Trained * Pre	0.20501	-0.123068	1.69347	-1.30133	-0.123068	Cancer Trained * Post down vs Cancer Untrained * Post	-0.000909991	Cancer Trained * Post down vs Cancer Untrained * Post	0.0136291	-0.240311	7.044	-2.65405	-0.240311	Cancer Trained * Post down vs Healthy Aged-matched Trained * Post	-0.00190746	Cancer Trained * Post down vs Healthy Aged-matched Trained * Post	2.8799	0.321961	0.55898	1
270495	cg01305045	C17orf42	0.034612	17		ENST00000306049.4	TSS1500	TEFM		Promoter_Associated	17:29232748-29234108	S_Shore	chr17:29233259-29233538	NM_024683	TSS1500	C17orf42	0.00296653	-0.327574	10.8343	-3.29155	-0.327574	Cancer Trained * Post down vs Cancer Trained * Pre	-0.00781917	Cancer Trained * Post down vs Cancer Trained * Pre	0.61439	0.0463506	0.2603	0.510196	0.0463506	Healthy Aged-matched Trained * Post up vs Healthy Aged-matched Trained * Pre	0.00153407	Healthy Aged-matched Trained * Post up vs Healthy Aged-matched Trained * Pre	0.793435	-0.0279374	0.0700491	-0.264668	-0.0279374	Cancer Untrained * Post down vs Cancer Untrained * Pre	-0.000799149	Cancer Untrained * Post down vs Cancer Untrained * Pre	0.863986	0.0182692	0.0299548	0.173075	0.0182692	Cancer Trained * Pre up vs Cancer Untrained * Pre	0.000448312	Cancer Trained * Pre up vs Cancer Untrained * Pre	0.206791	0.123493	1.67978	1.29606	0.123493	Cancer Trained * Pre up vs Healthy Aged-matched Trained * Pre	0.00320167	Cancer Trained * Pre up vs Healthy Aged-matched Trained * Pre	0.00910733	-0.281367	7.99335	-2.82725	-0.281367	Cancer Trained * Post down vs Cancer Untrained * Post	-0.00657171	Cancer Trained * Post down vs Cancer Untrained * Post	0.014459	-0.250432	6.90795	-2.6283	-0.250432	Cancer Trained * Post down vs Healthy Aged-matched Trained * Post	-0.00615157	Cancer Trained * Post down vs Healthy Aged-matched Trained * Post	2.87973	0.356516	0.61901	1
313949	cg19535840	SMUG1	0.0346149	12		ENST00000511522.1;ENST00000506595.1;ENST00000401977.2;ENST00000504338.1;ENST00000514685	3'UTR;5'UTR;5'UTR;5'UTR;5'UTR;5'UTR;5'UTR;5'UTR;5'UTR;5'UTR;5'UTR;5'UTR;5'UTR;5'UTR;5'U	SMUG1;SMUG1;SMUG1;SMUG1;SMUG1;SMUG1;SMUG1;SMUG1;SMUG1;SMUG1;SMUG1;SMUG1;SMUG1;SMUG1;SMU						NR_045039;NM_001243790;NM_001243789;NM_001243791;NM_001243788;NM_001243787;NM_014311	Body;5'UTR;5'UTR;5'UTR;5'UTR;5'UTR;5'UTR	SMUG1;SMUG1;SMUG1;SMUG1;SMUG1;SMUG1;SMUG1	0.00452768	0.340028	9.72866	3.11908	0.340028	Cancer Trained * Post up vs Cancer Trained * Pre	0.0187083	Cancer Trained * Post up vs Cancer Trained * Pre	0.0519558	0.203101	4.16515	2.04087	0.203101	Healthy Aged-matched Trained * Post up vs Healthy Aged-matched Trained * Pre	0.0118707	Healthy Aged-matched Trained * Post up vs Healthy Aged-matched Trained * Pre	0.823032	-0.026133	0.05108	-0.226009	-0.026133	Cancer Untrained * Post down vs Cancer Untrained * Pre	-0.00183152	Cancer Untrained * Post down vs Cancer Untrained * Pre	0.0906878	-0.203474	3.09663	-1.75972	-0.203474	Cancer Trained * Pre down vs Cancer Untrained * Pre	-0.0119556	Cancer Trained * Pre down vs Cancer Untrained * Pre	0.72291	-0.0374279	0.128589	-0.358593	-0.0374279	Cancer Trained * Pre down vs Healthy Aged-matched Trained * Pre	-0.0018875	Cancer Trained * Pre down vs Healthy Aged-matched Trained * Pre	0.148126	0.162687	2.22704	1.49233	0.162687	Cancer Trained * Post up vs Cancer Untrained * Post	0.00858418	Cancer Trained * Post up vs Cancer Untrained * Post	0.349572	0.0994986	0.908754	0.953286	0.0994986	Cancer Trained * Post up vs Healthy Aged-matched Trained * Post	0.0049501	Cancer Trained * Post up vs Healthy Aged-matched Trained * Post	2.87966	0.427787	0.742773	1
56584	cg22676470	EFNA2	0.0346251	19		ENST00000344663.3	5'UTR	MUM1		Unclassified_Cell_type_specific	19:1295533-1296119	S_Shore	chr19:1295513-1295891	NM_001405	Body	EFNA2	0.00631006	-0.313862	8.89024	-2.98165	-0.313862	Cancer Trained * Post down vs Cancer Trained * Pre	-0.00834897	Cancer Trained * Post down vs Cancer Trained * Pre	0.030254	-0.220748	5.2773	-2.29724	-0.220748	Healthy Aged-matched Trained * Post down vs Healthy Aged-matched Trained * Pre	-0.00566646	Healthy Aged-matched Trained * Post down vs Healthy Aged-matched Trained * Pre	0.900568	-0.0140924	0.0159313	-0.126219	-0.0140924	Cancer Untrained * Post down vs Cancer Untrained * Pre	-0.000177161	Cancer Untrained * Post down vs Cancer Untrained * Pre	0.267664	0.126581	1.28534	1.13373	0.126581	Cancer Trained * Pre up vs Cancer Untrained * Pre	0.00371393	Cancer Trained * Pre up vs Cancer Untrained * Pre	0.890494	0.0140179	0.0193459	0.13909	0.0140179	Cancer Trained * Pre up vs Healthy Aged-matched Trained * Pre	0.000665497	Cancer Trained * Pre up vs Healthy Aged-matched Trained * Pre	0.11243	-0.173189	2.70693	-1.64527	-0.173189	Cancer Trained * Post down vs Cancer Untrained * Post	-0.00445788	Cancer Trained * Post down vs Cancer Untrained * Post	0.439937	-0.079096	0.615933	-0.784814	-0.079096	Cancer Trained * Post down vs Healthy Aged-matched Trained * Post	-0.00201702	Cancer Trained * Post down vs Healthy Aged-matched Trained * Post	2.87944	0.398825	0.692539	1
293015	cg11146062	ARID4B	0.0346279	1		ENST00000494543.1;ENST00000471257.1;ENST00000491632.1	TSS200;3'UTR;3'UTR	ARID4B;ARID4B;ARID4B						NM_016374;NM_001206794;NM_031371	Body;Body;Body	ARID4B;ARID4B;ARID4B	0.0030354	0.306883	10.7732	3.28225	0.306883	Cancer Trained * Post up vs Cancer Trained * Pre	0.0182304	Cancer Trained * Post up vs Cancer Trained * Pre	0.217111	0.108072	1.60328	1.26621	0.108072	Healthy Aged-matched Trained * Post up vs Healthy Aged-matched Trained * Pre	0.006198	Healthy Aged-matched Trained * Post up vs Healthy Aged-matched Trained * Pre	0.717929	0.0362308	0.133475	0.365343	0.0362308	Cancer Untrained * Post up vs Cancer Untrained * Pre	0.00163988	Cancer Untrained * Post up vs Cancer Untrained * Pre	0.151616	-0.146677	2.18761	-1.47906	-0.146677	Cancer Trained * Pre down vs Cancer Untrained * Pre	-0.00907361	Cancer Trained * Pre down vs Cancer Untrained * Pre	0.0554477	-0.179843	4.03623	-2.00904	-0.179843	Cancer Trained * Pre down vs Healthy Aged-matched Trained * Pre	-0.0109537	Cancer Trained * Pre down vs Healthy Aged-matched Trained * Pre	0.196838	0.123975	1.7582	1.32597	0.123975	Cancer Trained * Post up vs Cancer Untrained * Post	0.00751688	Cancer Trained * Post up vs Cancer Untrained * Post	0.833916	0.0189672	0.0448944	0.211883	0.0189672	Cancer Trained * Post up vs Healthy Aged-matched Trained * Post	0.0010787	Cancer Trained * Post up vs Healthy Aged-matched Trained * Post	2.87938	0.314638	0.546364	1
529678	cg08201760	AP1AR	0.0346368	4		ENST00000510527.1;ENST00000502954.1;ENST00000506522.1	5'UTR;5'UTR;5'UTR	AP1AR;AP1AR;AP1AR						NM_018569;NM_001128426	Body;Body	AP1AR;AP1AR	0.00698093	0.228845	8.64016	2.93941	0.228845	Cancer Trained * Post up vs Cancer Trained * Pre	0.0118324	Cancer Trained * Post up vs Cancer Trained * Pre	0.587939	0.0390112	0.301299	0.548907	0.0390112	Healthy Aged-matched Trained * Post up vs Healthy Aged-matched Trained * Pre	0.00200615	Healthy Aged-matched Trained * Post up vs Healthy Aged-matched Trained * Pre	0.391228	-0.0720498	0.761291	-0.87252	-0.0720498	Cancer Untrained * Post down vs Cancer Untrained * Pre	-0.00369295	Cancer Untrained * Post down vs Cancer Untrained * Pre	0.0445286	-0.174687	4.47512	-2.11545	-0.174687	Cancer Trained * Pre down vs Cancer Untrained * Pre	-0.00934831	Cancer Trained * Pre down vs Cancer Untrained * Pre	0.0121717	-0.201485	7.30654	-2.70306	-0.201485	Cancer Trained * Pre down vs Healthy Aged-matched Trained * Pre	-0.0104617	Cancer Trained * Pre down vs Healthy Aged-matched Trained * Pre	0.117545	0.126208	2.62793	1.62109	0.126208	Cancer Trained * Post up vs Cancer Untrained * Post	0.00617702	Cancer Trained * Post up vs Cancer Untrained * Post	0.877047	-0.011651	0.0244317	-0.156306	-0.011651	Cancer Trained * Post down vs Healthy Aged-matched Trained * Post	-0.000635447	Cancer Trained * Post down vs Healthy Aged-matched Trained * Post	2.87918	0.218143	0.378829	1
187277	cg17753476	ITIH5	0.0346397	10		ENST00000468389.1;ENST00000434980.1;ENST00000476417.1;ENST00000461751.1	TSS1500;3'UTR;3'UTR;3'UTR	ITIH5;ITIH5;ITIH5;ITIH5				Island	chr10:7621718-7621950	NM_030569;NM_032817;NM_001001851	Body;Body;Body	ITIH5;ITIH5;ITIH5	0.0042265	0.334833	9.90577	3.14734	0.334833	Cancer Trained * Post up vs Cancer Trained * Pre	0.0165532	Cancer Trained * Post up vs Cancer Trained * Pre	0.714901	0.0358801	0.136496	0.369454	0.0358801	Healthy Aged-matched Trained * Post up vs Healthy Aged-matched Trained * Pre	0.00207136	Healthy Aged-matched Trained * Post up vs Healthy Aged-matched Trained * Pre	0.0874861	0.200685	3.16308	1.77851	0.200685	Cancer Untrained * Post up vs Cancer Untrained * Pre	0.00993938	Cancer Untrained * Post up vs Cancer Untrained * Pre	0.829791	-0.0245123	0.0471898	-0.217232	-0.0245123	Cancer Trained * Pre down vs Cancer Untrained * Pre	-0.00150254	Cancer Trained * Pre down vs Cancer Untrained * Pre	0.0640007	-0.197395	3.7557	-1.93796	-0.197395	Cancer Trained * Pre down vs Healthy Aged-matched Trained * Pre	-0.0099229	Cancer Trained * Pre down vs Healthy Aged-matched Trained * Pre	0.312622	0.109635	1.06202	1.03054	0.109635	Cancer Trained * Post up vs Cancer Untrained * Post	0.00511129	Cancer Trained * Post up vs Cancer Untrained * Post	0.328284	0.101558	0.994148	0.997069	0.101558	Cancer Trained * Post up vs Healthy Aged-matched Trained * Post	0.00455895	Cancer Trained * Post up vs Healthy Aged-matched Trained * Post	2.87912	0.407322	0.707373	1
611650	cg05769790	C6orf173	0.0346427	6		ENST00000368325.1;ENST00000563385.1	TSS200;5'UTR	CENPW;RP11-73O6.4		Promoter_Associated	6:126660868-126661590	Island	chr6:126661135-126661387	NM_001012507	TSS200	C6orf173	0.00502713	-0.452459	9.46156	-3.07597	-0.452459	Cancer Trained * Post down vs Cancer Trained * Pre	-0.012048	Cancer Trained * Post down vs Cancer Trained * Pre	0.0572155	-0.267696	3.9744	-1.99359	-0.267696	Healthy Aged-matched Trained * Post down vs Healthy Aged-matched Trained * Pre	-0.00730678	Healthy Aged-matched Trained * Post down vs Healthy Aged-matched Trained * Pre	0.893644	0.0210722	0.018242	0.135063	0.0210722	Cancer Untrained * Post up vs Cancer Untrained * Pre	0.00141446	Cancer Untrained * Post up vs Cancer Untrained * Pre	0.376883	0.140363	0.809396	0.899664	0.140363	Cancer Trained * Pre up vs Cancer Untrained * Pre	0.00438376	Cancer Trained * Pre up vs Cancer Untrained * Pre	0.60263	0.0742618	0.278051	0.527306	0.0742618	Cancer Trained * Pre up vs Healthy Aged-matched Trained * Pre	0.00212008	Cancer Trained * Pre up vs Healthy Aged-matched Trained * Pre	0.0324353	-0.333167	5.13015	-2.26498	-0.333167	Cancer Trained * Post down vs Cancer Untrained * Post	-0.00907868	Cancer Trained * Post down vs Cancer Untrained * Post	0.440047	-0.1105	0.615632	-0.784622	-0.1105	Cancer Trained * Post down vs Healthy Aged-matched Trained * Post	-0.00262111	Cancer Trained * Post down vs Healthy Aged-matched Trained * Post	2.87905	0.778672	1.35231	1
669677	cg06825631	STRA8	0.0346432	7								S_Shore	chr7:134931059-134931510	NM_182489	Body	STRA8	0.00221356	0.351939	11.625	3.40954	0.351939	Cancer Trained * Post up vs Cancer Trained * Pre	0.0145867	Cancer Trained * Post up vs Cancer Trained * Pre	0.773439	0.0274219	0.0846906	0.291017	0.0274219	Healthy Aged-matched Trained * Post up vs Healthy Aged-matched Trained * Pre	0.000956178	Healthy Aged-matched Trained * Post up vs Healthy Aged-matched Trained * Pre	0.513966	-0.0724885	0.438373	-0.662097	-0.0724885	Cancer Untrained * Post down vs Cancer Untrained * Pre	-0.00326223	Cancer Untrained * Post down vs Cancer Untrained * Pre	0.340155	-0.106464	0.945609	-0.972425	-0.106464	Cancer Trained * Pre down vs Cancer Untrained * Pre	-0.00490198	Cancer Trained * Pre down vs Cancer Untrained * Pre	0.201378	-0.12968	1.72184	-1.31219	-0.12968	Cancer Trained * Pre down vs Healthy Aged-matched Trained * Pre	-0.00575027	Cancer Trained * Pre down vs Healthy Aged-matched Trained * Pre	0.00497352	0.317963	9.48881	3.08039	0.317963	Cancer Trained * Post up vs Cancer Untrained * Post	0.0129469	Cancer Trained * Post up vs Cancer Untrained * Post	0.0598315	0.194837	3.88677	1.97149	0.194837	Cancer Trained * Post up vs Healthy Aged-matched Trained * Post	0.00788024	Cancer Trained * Post up vs Healthy Aged-matched Trained * Post	2.87904	0.383442	0.665919	1
297366	cg12914560	NR2F2	0.0346491	15	RDMR	ENST00000394166.3	TSS1500	NR2F2				N_Shore	chr15:96873408-96877721	NM_001145155	Body	NR2F2	0.00547795	0.692145	9.24427	3.04044	0.692145	Cancer Trained * Post up vs Cancer Trained * Pre	0.0792534	Cancer Trained * Post up vs Cancer Trained * Pre	0.639758	-0.0984601	0.224482	-0.473795	-0.0984601	Healthy Aged-matched Trained * Post down vs Healthy Aged-matched Trained * Pre	-0.015699	Healthy Aged-matched Trained * Post down vs Healthy Aged-matched Trained * Pre	0.231487	0.296112	1.50397	1.22636	0.296112	Cancer Untrained * Post up vs Cancer Untrained * Pre	0.0358412	Cancer Untrained * Post up vs Cancer Untrained * Pre	0.612938	0.123697	0.262451	0.512299	0.123697	Cancer Trained * Pre up vs Cancer Untrained * Pre	0.0104773	Cancer Trained * Pre up vs Cancer Untrained * Pre	0.292136	-0.234552	1.1581	-1.07615	-0.234552	Cancer Trained * Pre down vs Healthy Aged-matched Trained * Pre	-0.0332741	Cancer Trained * Pre down vs Healthy Aged-matched Trained * Pre	0.0311959	0.51973	5.21236	2.28306	0.51973	Cancer Trained * Post up vs Cancer Untrained * Post	0.0538894	Cancer Trained * Post up vs Cancer Untrained * Post	0.0172332	0.556053	6.50878	2.55123	0.556053	Cancer Trained * Post up vs Healthy Aged-matched Trained * Post	0.0616782	Cancer Trained * Post up vs Healthy Aged-matched Trained * Post	2.87891	1.86492	3.23893	1
3413	cg11014186	GOLGA1	0.0346571	9		ENST00000421514.1;ENST00000373555.4	5'UTR;TSS200	GOLGA1;GOLGA1		Promoter_Associated	9:127702576-127704329	Island	chr9:127703131-127703629	NM_002077	TSS200	GOLGA1	0.00256251	-0.42036	11.2271	-3.35068	-0.42036	Cancer Trained * Post down vs Cancer Trained * Pre	-0.00568098	Cancer Trained * Post down vs Cancer Trained * Pre	0.566695	-0.0664949	0.337118	-0.580618	-0.0664949	Healthy Aged-matched Trained * Post down vs Healthy Aged-matched Trained * Pre	-0.0010801	Healthy Aged-matched Trained * Post down vs Healthy Aged-matched Trained * Pre	0.499593	-0.0911611	0.469343	-0.685086	-0.0911611	Cancer Untrained * Post down vs Cancer Untrained * Pre	-0.00120201	Cancer Untrained * Post down vs Cancer Untrained * Pre	0.104289	0.224314	2.84173	1.68574	0.224314	Cancer Trained * Pre up vs Cancer Untrained * Pre	0.00320835	Cancer Trained * Pre up vs Cancer Untrained * Pre	0.016976	0.307236	6.5427	2.55787	0.307236	Cancer Trained * Pre up vs Healthy Aged-matched Trained * Pre	0.00400187	Cancer Trained * Pre up vs Healthy Aged-matched Trained * Pre	0.411052	-0.104886	0.698964	-0.83604	-0.104886	Cancer Trained * Post down vs Cancer Untrained * Post	-0.00127062	Cancer Trained * Post down vs Cancer Untrained * Post	0.701149	-0.0466291	0.150704	-0.388207	-0.0466291	Cancer Trained * Post down vs Healthy Aged-matched Trained * Post	-0.000599005	Cancer Trained * Post down vs Healthy Aged-matched Trained * Post	2.87874	0.566356	0.983687	1
690193	cg10420602	UMAD1	0.0346584	7		ENST00000463725.1;ENST00000469183.1;ENST00000468567.1;ENST00000482067.1	5'UTR;5'UTR;5'UTR;5'UTR	AC006465.3;AC006465.3;AC006465.3;AC006465.3						NM_001302350;NM_001302348;NM_001302349	5'UTR;Body;Body	UMAD1;UMAD1;UMAD1	0.00149023	0.380968	12.7267	3.56744	0.380968	Cancer Trained * Post up vs Cancer Trained * Pre	0.0208079	Cancer Trained * Post up vs Cancer Trained * Pre	0.563139	0.0571252	0.343379	0.585986	0.0571252	Healthy Aged-matched Trained * Post up vs Healthy Aged-matched Trained * Pre	0.00332182	Healthy Aged-matched Trained * Post up vs Healthy Aged-matched Trained * Pre	0.601118	0.0599773	0.280388	0.529517	0.0599773	Cancer Untrained * Post up vs Cancer Untrained * Pre	0.00309646	Cancer Untrained * Post up vs Cancer Untrained * Pre	0.250352	-0.133296	1.3849	-1.17682	-0.133296	Cancer Trained * Pre down vs Cancer Untrained * Pre	-0.00805295	Cancer Trained * Pre down vs Cancer Untrained * Pre	0.387214	-0.0899796	0.774487	-0.88005	-0.0899796	Cancer Trained * Pre down vs Healthy Aged-matched Trained * Pre	-0.00547923	Cancer Trained * Pre down vs Healthy Aged-matched Trained * Pre	0.0910557	0.187695	3.08917	1.7576	0.187695	Cancer Trained * Post up vs Cancer Untrained * Post	0.00965847	Cancer Trained * Post up vs Cancer Untrained * Post	0.0309109	0.233863	5.23178	2.28731	0.233863	Cancer Trained * Post up vs Healthy Aged-matched Trained * Post	0.0120068	Cancer Trained * Post up vs Healthy Aged-matched Trained * Post	2.87871	0.410365	0.712758	1
547384	cg23697157	CREB3L2	0.03466	7										NM_194071	Body	CREB3L2	0.0099599	0.406579	7.77936	2.78915	0.406579	Cancer Trained * Post up vs Cancer Trained * Pre	0.0489211	Cancer Trained * Post up vs Cancer Trained * Pre	0.805042	0.0331959	0.0622308	0.249461	0.0331959	Healthy Aged-matched Trained * Post up vs Healthy Aged-matched Trained * Pre	0.00554835	Healthy Aged-matched Trained * Post up vs Healthy Aged-matched Trained * Pre	0.277097	0.171792	1.23454	1.1111	0.171792	Cancer Untrained * Post up vs Cancer Untrained * Pre	0.0186208	Cancer Untrained * Post up vs Cancer Untrained * Pre	0.0575716	-0.307764	3.96221	-1.99053	-0.307764	Cancer Trained * Pre down vs Cancer Untrained * Pre	-0.0389398	Cancer Trained * Pre down vs Cancer Untrained * Pre	0.00920853	-0.393932	7.96683	-2.82256	-0.393932	Cancer Trained * Pre down vs Healthy Aged-matched Trained * Pre	-0.0466548	Cancer Trained * Pre down vs Healthy Aged-matched Trained * Pre	0.621014	-0.0729769	0.250626	-0.500625	-0.0729769	Cancer Trained * Post down vs Cancer Untrained * Post	-0.00863954	Cancer Trained * Post down vs Cancer Untrained * Post	0.884127	-0.0205491	0.0216784	-0.147236	-0.0205491	Cancer Trained * Post down vs Healthy Aged-matched Trained * Post	-0.00328207	Cancer Trained * Post down vs Healthy Aged-matched Trained * Post	2.87867	0.764624	1.32808	1
130235	cg00370227	SOCS5	0.0346688	2		ENST00000306503.5;ENST00000394861.2	5'UTR;5'UTR	SOCS5;SOCS5						NM_144949;NM_014011	5'UTR;5'UTR	SOCS5;SOCS5	0.00943867	0.320505	7.90768	2.81206	0.320505	Cancer Trained * Post up vs Cancer Trained * Pre	0.0193157	Cancer Trained * Post up vs Cancer Trained * Pre	0.864954	0.0178781	0.029526	0.171831	0.0178781	Healthy Aged-matched Trained * Post up vs Healthy Aged-matched Trained * Pre	0.000832528	Healthy Aged-matched Trained * Post up vs Healthy Aged-matched Trained * Pre	0.488847	0.0849264	0.49353	0.702517	0.0849264	Cancer Untrained * Post up vs Cancer Untrained * Pre	0.00592619	Cancer Untrained * Post up vs Cancer Untrained * Pre	0.69159	0.0485159	0.161063	0.401326	0.0485159	Cancer Trained * Pre up vs Cancer Untrained * Pre	0.00315204	Cancer Trained * Pre up vs Cancer Untrained * Pre	0.836636	0.0227368	0.0434139	0.20836	0.0227368	Cancer Trained * Pre up vs Healthy Aged-matched Trained * Pre	0.00162859	Cancer Trained * Pre up vs Healthy Aged-matched Trained * Pre	0.019667	0.284094	6.21305	2.4926	0.284094	Cancer Trained * Post up vs Cancer Untrained * Post	0.0165415	Cancer Trained * Post up vs Cancer Untrained * Post	0.00631044	0.325363	8.89009	2.98163	0.325363	Cancer Trained * Post up vs Healthy Aged-matched Trained * Post	0.0201117	Cancer Trained * Post up vs Healthy Aged-matched Trained * Post	2.87848	0.467405	0.811895	1
399963	cg00743839	AUTS2	0.0346729	7										NM_015570;NM_001127231	Body;Body	AUTS2;AUTS2	0.00158382	0.352573	12.5545	3.54324	0.352573	Cancer Trained * Post up vs Cancer Trained * Pre	0.0179183	Cancer Trained * Post up vs Cancer Trained * Pre	0.254057	0.106043	1.36286	1.16741	0.106043	Healthy Aged-matched Trained * Post up vs Healthy Aged-matched Trained * Pre	0.00557254	Healthy Aged-matched Trained * Post up vs Healthy Aged-matched Trained * Pre	0.736936	-0.0358503	0.115381	-0.339678	-0.0358503	Cancer Untrained * Post down vs Cancer Untrained * Pre	-0.00163381	Cancer Untrained * Post down vs Cancer Untrained * Pre	0.122095	-0.168899	2.56096	-1.6003	-0.168899	Cancer Trained * Pre down vs Cancer Untrained * Pre	-0.00881634	Cancer Trained * Pre down vs Cancer Untrained * Pre	0.16187	-0.137325	2.07775	-1.44144	-0.137325	Cancer Trained * Pre down vs Healthy Aged-matched Trained * Pre	-0.00714267	Cancer Trained * Pre down vs Healthy Aged-matched Trained * Pre	0.0367855	0.219525	4.86709	2.20615	0.219525	Cancer Trained * Post up vs Cancer Untrained * Post	0.0107358	Cancer Trained * Post up vs Cancer Untrained * Post	0.262539	0.109204	1.31393	1.14627	0.109204	Cancer Trained * Post up vs Healthy Aged-matched Trained * Post	0.00520307	Cancer Trained * Post up vs Healthy Aged-matched Trained * Post	2.87839	0.356252	0.618838	1
14932	cg09749862	LRP1	0.0346742	12										NM_002332	Body	LRP1	0.00925945	0.317279	7.9536	2.82021	0.317279	Cancer Trained * Post up vs Cancer Trained * Pre	0.00502206	Cancer Trained * Post up vs Cancer Trained * Pre	0.994323	-0.000738064	5.16476e-05	-0.00718663	-0.000738064	Healthy Aged-matched Trained * Post down vs Healthy Aged-matched Trained * Pre	-0.000109782	Healthy Aged-matched Trained * Post down vs Healthy Aged-matched Trained * Pre	0.32435	0.119967	1.01078	1.00537	0.119967	Cancer Untrained * Post up vs Cancer Untrained * Pre	0.00187037	Cancer Untrained * Post up vs Cancer Untrained * Pre	0.641191	-0.056293	0.222555	-0.471757	-0.056293	Cancer Trained * Pre down vs Cancer Untrained * Pre	-0.00105623	Cancer Trained * Pre down vs Cancer Untrained * Pre	0.0119019	-0.292195	7.35892	-2.71273	-0.292195	Cancer Trained * Pre down vs Healthy Aged-matched Trained * Pre	-0.00460573	Cancer Trained * Pre down vs Healthy Aged-matched Trained * Pre	0.221628	0.141019	1.57121	1.25348	0.141019	Cancer Trained * Post up vs Cancer Untrained * Post	0.00209546	Cancer Trained * Post up vs Cancer Untrained * Post	0.812491	0.0258224	0.0574728	0.239735	0.0258224	Cancer Trained * Post up vs Healthy Aged-matched Trained * Post	0.000526114	Cancer Trained * Post up vs Healthy Aged-matched Trained * Post	2.87836	0.455381	0.791042	1
72423	cg06854447	MTCH1	0.0346808	6		ENST00000373550.3;ENST00000337855.7;ENST00000538808.1;ENST00000460219.1;ENST00000373565	TSS1500;TSS1500;TSS1500;TSS1500;TSS1500;TSS1500	MTCH1;MTCH1;MTCH1;MTCH1;MTCH1;MTCH1		Promoter_Associated	6:36953470-36955113	Island	chr6:36953667-36954470	NM_014341;NM_001271641;NR_130739	TSS200;TSS200;TSS200	MTCH1;MTCH1;MTCH1	0.00295204	-0.310742	10.8473	-3.29353	-0.310742	Cancer Trained * Post down vs Cancer Trained * Pre	-0.00551047	Cancer Trained * Post down vs Cancer Trained * Pre	0.31736	-0.087877	1.04101	-1.0203	-0.087877	Healthy Aged-matched Trained * Post down vs Healthy Aged-matched Trained * Pre	-0.00158622	Healthy Aged-matched Trained * Post down vs Healthy Aged-matched Trained * Pre	0.970857	0.00369275	0.00136166	0.0369007	0.00369275	Cancer Untrained * Post up vs Cancer Untrained * Pre	0.00012962	Cancer Untrained * Post up vs Cancer Untrained * Pre	0.617538	0.0506008	0.255674	0.505642	0.0506008	Cancer Trained * Pre up vs Cancer Untrained * Pre	0.00101502	Cancer Trained * Pre up vs Cancer Untrained * Pre	0.410247	0.0756535	0.701406	0.8375	0.0756535	Cancer Trained * Pre up vs Healthy Aged-matched Trained * Pre	0.00140421	Cancer Trained * Pre up vs Healthy Aged-matched Trained * Pre	0.00979312	-0.263834	7.8196	-2.79636	-0.263834	Cancer Trained * Post down vs Cancer Untrained * Post	-0.00462506	Cancer Trained * Post down vs Cancer Untrained * Post	0.11571	-0.147212	2.65581	-1.62966	-0.147212	Cancer Trained * Post down vs Healthy Aged-matched Trained * Post	-0.00252004	Cancer Trained * Post down vs Healthy Aged-matched Trained * Post	2.87822	0.320266	0.556362	1
171115	cg09554898	OCA2	0.0346892	15								Island	chr15:28051538-28051790	NM_000275	Body	OCA2	0.00873712	0.383161	8.09322	2.84486	0.383161	Cancer Trained * Post up vs Cancer Trained * Pre	0.0276433	Cancer Trained * Post up vs Cancer Trained * Pre	0.265119	0.140155	1.29944	1.13993	0.140155	Healthy Aged-matched Trained * Post up vs Healthy Aged-matched Trained * Pre	0.00954088	Healthy Aged-matched Trained * Post up vs Healthy Aged-matched Trained * Pre	0.0452459	0.301108	4.44274	2.10778	0.301108	Cancer Untrained * Post up vs Cancer Untrained * Pre	0.0232223	Cancer Untrained * Post up vs Cancer Untrained * Pre	0.903746	-0.0174517	0.0149239	-0.122163	-0.0174517	Cancer Trained * Pre down vs Cancer Untrained * Pre	-0.000329074	Cancer Trained * Pre down vs Cancer Untrained * Pre	0.183285	-0.176488	1.87318	-1.36864	-0.176488	Cancer Trained * Pre down vs Healthy Aged-matched Trained * Pre	-0.0136682	Cancer Trained * Pre down vs Healthy Aged-matched Trained * Pre	0.63565	0.0646011	0.230059	0.479645	0.0646011	Cancer Trained * Post up vs Cancer Untrained * Post	0.00409195	Cancer Trained * Post up vs Cancer Untrained * Post	0.610503	0.0665174	0.266084	0.515833	0.0665174	Cancer Trained * Post up vs Healthy Aged-matched Trained * Post	0.0044343	Cancer Trained * Post up vs Healthy Aged-matched Trained * Post	2.87804	0.6526	1.13376	1
588904	cg11665050	RNLS	0.034697	10										NM_018363;NM_001031709	Body;Body	RNLS;RNLS	0.00250196	0.383791	11.2917	3.36032	0.383791	Cancer Trained * Post up vs Cancer Trained * Pre	0.0228327	Cancer Trained * Post up vs Cancer Trained * Pre	0.754717	-0.032934	0.0997791	-0.315878	-0.032934	Healthy Aged-matched Trained * Post down vs Healthy Aged-matched Trained * Pre	-0.0021741	Healthy Aged-matched Trained * Post down vs Healthy Aged-matched Trained * Pre	0.336102	0.118812	0.961914	0.980772	0.118812	Cancer Untrained * Post up vs Cancer Untrained * Pre	0.00767823	Cancer Untrained * Post up vs Cancer Untrained * Pre	0.942262	-0.00886254	0.00535223	-0.073159	-0.00886254	Cancer Trained * Pre down vs Cancer Untrained * Pre	-0.000326642	Cancer Trained * Pre down vs Cancer Untrained * Pre	0.138555	-0.167314	2.34112	-1.53007	-0.167314	Cancer Trained * Pre down vs Healthy Aged-matched Trained * Pre	-0.0107869	Cancer Trained * Pre down vs Healthy Aged-matched Trained * Pre	0.0340428	0.256117	5.0286	2.24245	0.256117	Cancer Trained * Post up vs Cancer Untrained * Post	0.0148278	Cancer Trained * Post up vs Cancer Untrained * Post	0.0313456	0.249411	5.20224	2.28084	0.249411	Cancer Trained * Post up vs Healthy Aged-matched Trained * Post	0.0142199	Cancer Trained * Post up vs Healthy Aged-matched Trained * Post	2.87787	0.469256	0.815285	1
23926	cg05137756	PELP1	0.0347023	17		ENST00000572293.1;ENST00000269230.7;ENST00000575101.1;ENST00000573523.1;ENST00000269230	1stExon;1stExon;TSS200;TSS200;5'UTR;TSS200;TSS200;1stExon;5'UTR;TSS1500;TSS1500;5'UTR	PELP1;PELP1;PELP1;PELP1;PELP1;PELP1;PELP1;RP11-314A20.2;RP11-314A20.2;PELP1;PELP1;PELP1		Promoter_Associated	17:4606324-4607824	Island	chr17:4606984-4607722	NM_001278241;NM_014389;NR_103482;NM_014389;NM_001278241	1stExon;1stExon;Body;5'UTR;5'UTR	PELP1;PELP1;LOC101559451;PELP1;PELP1	0.00132964	-0.303201	13.0513	-3.61266	-0.303201	Cancer Trained * Post down vs Cancer Trained * Pre	-0.00639092	Cancer Trained * Post down vs Cancer Trained * Pre	0.760726	0.023588	0.0947886	0.307878	0.023588	Healthy Aged-matched Trained * Post up vs Healthy Aged-matched Trained * Pre	0.000304241	Healthy Aged-matched Trained * Post up vs Healthy Aged-matched Trained * Pre	0.895572	-0.0118038	0.0175826	-0.132599	-0.0118038	Cancer Untrained * Post down vs Cancer Untrained * Pre	-0.000195025	Cancer Untrained * Post down vs Cancer Untrained * Pre	0.0570738	0.177575	3.97928	1.99481	0.177575	Cancer Trained * Pre up vs Cancer Untrained * Pre	0.00387535	Cancer Trained * Pre up vs Cancer Untrained * Pre	0.00935788	0.226255	7.92826	2.81572	0.226255	Cancer Trained * Pre up vs Healthy Aged-matched Trained * Pre	0.00470303	Cancer Trained * Pre up vs Healthy Aged-matched Trained * Pre	0.18716	-0.113822	1.83927	-1.3562	-0.113822	Cancer Trained * Post down vs Cancer Untrained * Post	-0.00232055	Cancer Trained * Post down vs Cancer Untrained * Post	0.222469	-0.100534	1.56533	-1.25113	-0.100534	Cancer Trained * Post down vs Healthy Aged-matched Trained * Post	-0.00199213	Cancer Trained * Post down vs Healthy Aged-matched Trained * Post	2.87775	0.253379	0.440239	1
599799	cg16555048		0.0347027	18													0.00355901	0.306243	10.3529	3.2176	0.306243	Cancer Trained * Post up vs Cancer Trained * Pre	0.0138767	Cancer Trained * Post up vs Cancer Trained * Pre	0.788078	0.0236073	0.073825	0.271708	0.0236073	Healthy Aged-matched Trained * Post up vs Healthy Aged-matched Trained * Pre	0.000799249	Healthy Aged-matched Trained * Post up vs Healthy Aged-matched Trained * Pre	0.325972	0.101147	1.00389	1.00194	0.101147	Cancer Untrained * Post up vs Cancer Untrained * Pre	0.00453894	Cancer Untrained * Post up vs Cancer Untrained * Pre	0.773141	-0.0294183	0.0849208	-0.291412	-0.0294183	Cancer Trained * Pre down vs Cancer Untrained * Pre	-0.00158619	Cancer Trained * Pre down vs Cancer Untrained * Pre	0.0497389	-0.187908	4.25217	-2.06208	-0.187908	Cancer Trained * Pre down vs Healthy Aged-matched Trained * Pre	-0.0087638	Cancer Trained * Pre down vs Healthy Aged-matched Trained * Pre	0.0767982	0.175678	3.40694	1.84579	0.175678	Cancer Trained * Post up vs Cancer Untrained * Post	0.0077516	Cancer Trained * Post up vs Cancer Untrained * Post	0.308509	0.0947275	1.08062	1.03953	0.0947275	Cancer Trained * Post up vs Healthy Aged-matched Trained * Post	0.00431368	Cancer Trained * Post up vs Healthy Aged-matched Trained * Post	2.87774	0.325859	0.566172	1
630265	cg20198095	TEX12	0.034706	11		ENST00000527589.1;ENST00000531744.1;ENST00000530752.1;ENST00000280358.4;ENST00000525987	3'UTR;3'UTR;3'UTR;3'UTR;5'UTR;5'UTR;3'UTR;5'UTR	RP11-356J5.4;AP002884.2;TEX12;TEX12;AP002884.2;AP002884.2;AP002884.2;AP002884.2						NM_031275	3'UTR	TEX12	0.00549695	0.318737	9.23555	3.039	0.318737	Cancer Trained * Post up vs Cancer Trained * Pre	0.0290028	Cancer Trained * Post up vs Cancer Trained * Pre	0.23988	0.115272	1.44952	1.20396	0.115272	Healthy Aged-matched Trained * Post up vs Healthy Aged-matched Trained * Pre	0.0102573	Healthy Aged-matched Trained * Post up vs Healthy Aged-matched Trained * Pre	0.0797957	0.203148	3.3348	1.82614	0.203148	Cancer Untrained * Post up vs Cancer Untrained * Pre	0.0185094	Cancer Untrained * Post up vs Cancer Untrained * Pre	0.986069	-0.0019619	0.000311027	-0.017636	-0.0019619	Cancer Trained * Pre down vs Cancer Untrained * Pre	-0.000589877	Cancer Trained * Pre down vs Cancer Untrained * Pre	0.375455	-0.0906166	0.814333	-0.902404	-0.0906166	Cancer Trained * Pre down vs Healthy Aged-matched Trained * Pre	-0.00916299	Cancer Trained * Pre down vs Healthy Aged-matched Trained * Pre	0.288978	0.113627	1.17371	1.08338	0.113627	Cancer Trained * Post up vs Cancer Untrained * Post	0.00990351	Cancer Trained * Post up vs Cancer Untrained * Post	0.271774	0.112849	1.26293	1.1238	0.112849	Cancer Trained * Post up vs Healthy Aged-matched Trained * Post	0.00958252	Cancer Trained * Post up vs Healthy Aged-matched Trained * Post	2.87767	0.395688	0.687515	1
807236	cg12426662	LINC-ROR	0.0347193	18		ENST00000553704.1	3'UTR	CTD-2526M8.1						NR_048536	Body	LINC-ROR	0.00773916	0.342496	8.38738	2.8961	0.342496	Cancer Trained * Post up vs Cancer Trained * Pre	0.0123502	Cancer Trained * Post up vs Cancer Trained * Pre	0.299333	0.114421	1.12334	1.05988	0.114421	Healthy Aged-matched Trained * Post up vs Healthy Aged-matched Trained * Pre	0.00446245	Healthy Aged-matched Trained * Post up vs Healthy Aged-matched Trained * Pre	0.952229	0.00759026	0.00366165	0.0605116	0.00759026	Cancer Untrained * Post up vs Cancer Untrained * Pre	0.00039084	Cancer Untrained * Post up vs Cancer Untrained * Pre	0.86846	0.0209884	0.0279978	0.167325	0.0209884	Cancer Trained * Pre up vs Cancer Untrained * Pre	0.00107646	Cancer Trained * Pre up vs Cancer Untrained * Pre	0.695291	-0.0448647	0.157005	-0.396239	-0.0448647	Cancer Trained * Pre down vs Healthy Aged-matched Trained * Pre	-0.00154477	Cancer Trained * Pre down vs Healthy Aged-matched Trained * Pre	0.00590339	0.355894	9.05644	3.00939	0.355894	Cancer Trained * Post up vs Cancer Untrained * Post	0.0130358	Cancer Trained * Post up vs Cancer Untrained * Post	0.118194	0.18321	2.61819	1.61808	0.18321	Cancer Trained * Post up vs Healthy Aged-matched Trained * Post	0.00634295	Cancer Trained * Post up vs Healthy Aged-matched Trained * Post	2.87738	0.503026	0.874105	1
697134	cg11643096		0.0347222	16						Unclassified	16:28081260-28082452						0.00475263	-0.422533	9.60457	-3.09912	-0.422533	Cancer Trained * Post down vs Cancer Trained * Pre	-0.0266351	Cancer Trained * Post down vs Cancer Trained * Pre	0.536532	-0.0780004	0.392763	-0.626708	-0.0780004	Healthy Aged-matched Trained * Post down vs Healthy Aged-matched Trained * Pre	-0.00497715	Healthy Aged-matched Trained * Post down vs Healthy Aged-matched Trained * Pre	0.0615577	0.283055	3.83128	1.95737	0.283055	Cancer Untrained * Post up vs Cancer Untrained * Pre	0.0199286	Cancer Untrained * Post up vs Cancer Untrained * Pre	0.0171503	0.369241	6.51964	2.55336	0.369241	Cancer Trained * Pre up vs Cancer Untrained * Pre	0.0238012	Cancer Trained * Pre up vs Cancer Untrained * Pre	0.0877133	0.231981	3.15827	1.77715	0.231981	Cancer Trained * Pre up vs Healthy Aged-matched Trained * Pre	0.0150294	Cancer Trained * Pre up vs Healthy Aged-matched Trained * Pre	0.0208275	-0.336347	6.08598	-2.46698	-0.336347	Cancer Trained * Post down vs Cancer Untrained * Post	-0.0227625	Cancer Trained * Post down vs Cancer Untrained * Post	0.396755	-0.112552	0.743446	-0.862233	-0.112552	Cancer Trained * Post down vs Healthy Aged-matched Trained * Post	-0.00662851	Cancer Trained * Post down vs Healthy Aged-matched Trained * Post	2.87731	0.668562	1.16178	1
698059	cg25010476	MIF	0.034726	22		ENST00000215754.7;ENST00000465752.1;ENST00000447957.1	TSS1500;TSS1500;3'UTR	MIF;MIF;AP000350.10		Promoter_Associated	22:24235212-24236645	N_Shore	chr22:24236257-24237539	NM_002415	TSS1500	MIF	0.00662194	0.345595	8.77053	2.96151	0.345595	Cancer Trained * Post up vs Cancer Trained * Pre	0.0212172	Cancer Trained * Post up vs Cancer Trained * Pre	0.046812	0.222794	4.37399	2.09141	0.222794	Healthy Aged-matched Trained * Post up vs Healthy Aged-matched Trained * Pre	0.0135521	Healthy Aged-matched Trained * Post up vs Healthy Aged-matched Trained * Pre	0.473814	-0.0900181	0.528928	-0.727275	-0.0900181	Cancer Untrained * Post down vs Cancer Untrained * Pre	-0.00598308	Cancer Untrained * Post down vs Cancer Untrained * Pre	0.209272	-0.159519	1.66096	-1.28878	-0.159519	Cancer Trained * Pre down vs Cancer Untrained * Pre	-0.010636	Cancer Trained * Pre down vs Cancer Untrained * Pre	0.606755	-0.058242	0.271738	-0.521285	-0.058242	Cancer Trained * Pre down vs Healthy Aged-matched Trained * Pre	-0.00374045	Cancer Trained * Pre down vs Healthy Aged-matched Trained * Pre	0.026047	0.276095	5.59766	2.36594	0.276095	Cancer Trained * Post up vs Cancer Untrained * Post	0.0165642	Cancer Trained * Post up vs Cancer Untrained * Post	0.568548	0.0645595	0.333886	0.577829	0.0645595	Cancer Trained * Post up vs Healthy Aged-matched Trained * Post	0.00392468	Cancer Trained * Post up vs Healthy Aged-matched Trained * Post	2.87723	0.489773	0.851118	1
33901	cg13516655	MYBL1	0.0347277	8		ENST00000523304.1;ENST00000518079.1;ENST00000524176.2;ENST00000522677.2;ENST00000517885	1stExon;TSS1500;TSS1500;TSS1500;TSS1500	MYBL1;MYBL1;MYBL1;MYBL1;MYBL1		Promoter_Associated	8:67525019-67526496	S_Shore	chr8:67524607-67526059	NM_001080416;NM_001144755	TSS1500;TSS1500	MYBL1;MYBL1	0.00301944	-0.407326	10.7872	-3.28439	-0.407326	Cancer Trained * Post down vs Cancer Trained * Pre	-0.0113305	Cancer Trained * Post down vs Cancer Trained * Pre	0.925099	-0.0107514	0.00901846	-0.0949656	-0.0107514	Healthy Aged-matched Trained * Post down vs Healthy Aged-matched Trained * Pre	-0.000450908	Healthy Aged-matched Trained * Post down vs Healthy Aged-matched Trained * Pre	0.838622	0.02707	0.0423494	0.20579	0.02707	Cancer Untrained * Post up vs Cancer Untrained * Pre	0.00082505	Cancer Untrained * Post up vs Cancer Untrained * Pre	0.550485	0.0796123	0.366295	0.605223	0.0796123	Cancer Trained * Pre up vs Cancer Untrained * Pre	0.00250628	Cancer Trained * Pre up vs Cancer Untrained * Pre	0.650882	0.054387	0.209799	0.458038	0.054387	Cancer Trained * Pre up vs Healthy Aged-matched Trained * Pre	0.00144005	Cancer Trained * Pre up vs Healthy Aged-matched Trained * Pre	0.00841576	-0.354784	8.18374	-2.86072	-0.354784	Cancer Trained * Post down vs Cancer Untrained * Post	-0.00964925	Cancer Trained * Post down vs Cancer Untrained * Post	0.00800529	-0.342188	8.30504	-2.88185	-0.342188	Cancer Trained * Post down vs Healthy Aged-matched Trained * Post	-0.00943951	Cancer Trained * Post down vs Healthy Aged-matched Trained * Post	2.87719	0.553166	0.961294	1
29705	cg04643858	DNAI2	0.0347291	17		ENST00000307504.5;ENST00000446837.2	5'UTR;1stExon	DNAI2;DNAI2						NM_023036	Body	DNAI2	0.00393192	0.537093	10.0929	3.17693	0.537093	Cancer Trained * Post up vs Cancer Trained * Pre	0.0118515	Cancer Trained * Post up vs Cancer Trained * Pre	0.450115	0.118411	0.588682	0.767256	0.118411	Healthy Aged-matched Trained * Post up vs Healthy Aged-matched Trained * Pre	0.00195203	Healthy Aged-matched Trained * Post up vs Healthy Aged-matched Trained * Pre	0.527632	0.114864	0.410327	0.640568	0.114864	Cancer Untrained * Post up vs Cancer Untrained * Pre	0.00274548	Cancer Untrained * Post up vs Cancer Untrained * Pre	0.278128	-0.198801	1.22913	-1.10866	-0.198801	Cancer Trained * Pre down vs Cancer Untrained * Pre	-0.0045987	Cancer Trained * Pre down vs Cancer Untrained * Pre	0.0252128	-0.385357	5.668	-2.38076	-0.385357	Cancer Trained * Pre down vs Healthy Aged-matched Trained * Pre	-0.00843682	Cancer Trained * Pre down vs Healthy Aged-matched Trained * Pre	0.198273	0.223428	1.74659	1.32159	0.223428	Cancer Trained * Post up vs Cancer Untrained * Post	0.00450733	Cancer Trained * Post up vs Cancer Untrained * Post	0.838549	0.033325	0.042388	0.205883	0.033325	Cancer Trained * Post up vs Healthy Aged-matched Trained * Post	0.00146266	Cancer Trained * Post up vs Healthy Aged-matched Trained * Post	2.87716	1.02792	1.78635	1
785153	cg11037491	BMP7	0.0347314	20		ENST00000476877.1;ENST00000476877.1;ENST00000460817.1	3'UTR;1stExon;3'UTR	BMP7;BMP7;BMP7						NM_001719	Body	BMP7	0.00838888	0.53782	8.19149	2.86208	0.53782	Cancer Trained * Post up vs Cancer Trained * Pre	0.0243132	Cancer Trained * Post up vs Cancer Trained * Pre	0.433924	0.136426	0.632506	0.795302	0.136426	Healthy Aged-matched Trained * Post up vs Healthy Aged-matched Trained * Pre	0.00635452	Healthy Aged-matched Trained * Post up vs Healthy Aged-matched Trained * Pre	0.770311	-0.0588282	0.0871181	-0.295158	-0.0588282	Cancer Untrained * Post down vs Cancer Untrained * Pre	-0.00236106	Cancer Untrained * Post down vs Cancer Untrained * Pre	0.816168	-0.0468265	0.0551977	-0.234942	-0.0468265	Cancer Trained * Pre down vs Cancer Untrained * Pre	-0.00236734	Cancer Trained * Pre down vs Cancer Untrained * Pre	0.681949	0.0745972	0.171918	0.41463	0.0745972	Cancer Trained * Pre up vs Healthy Aged-matched Trained * Pre	0.00348606	Cancer Trained * Pre up vs Healthy Aged-matched Trained * Pre	0.00720877	0.549821	8.56116	2.92595	0.549821	Cancer Trained * Post up vs Cancer Untrained * Post	0.0243069	Cancer Trained * Post up vs Cancer Untrained * Post	0.0138938	0.475991	6.99963	2.64568	0.475991	Cancer Trained * Post up vs Healthy Aged-matched Trained * Post	0.0214447	Cancer Trained * Post up vs Healthy Aged-matched Trained * Post	2.87711	1.26992	2.20694	1
305303	cg04420020		0.0347384	18					chr18:75318958-75318958								0.00739839	0.32105	8.49747	2.91504	0.32105	Cancer Trained * Post up vs Cancer Trained * Pre	0.0145766	Cancer Trained * Post up vs Cancer Trained * Pre	0.930287	-0.00888467	0.00780922	-0.0883698	-0.00888467	Healthy Aged-matched Trained * Post down vs Healthy Aged-matched Trained * Pre	-0.00100095	Healthy Aged-matched Trained * Post down vs Healthy Aged-matched Trained * Pre	0.803201	0.0294225	0.063438	0.251869	0.0294225	Cancer Untrained * Post up vs Cancer Untrained * Pre	0.00130001	Cancer Untrained * Post up vs Cancer Untrained * Pre	0.899611	0.0148872	0.0162412	0.127441	0.0148872	Cancer Trained * Pre up vs Cancer Untrained * Pre	0.000435755	Cancer Trained * Pre up vs Cancer Untrained * Pre	0.105169	-0.177282	2.82657	-1.68124	-0.177282	Cancer Trained * Pre down vs Healthy Aged-matched Trained * Pre	-0.00847457	Cancer Trained * Pre down vs Healthy Aged-matched Trained * Pre	0.0101028	0.306515	7.74546	2.78307	0.306515	Cancer Trained * Post up vs Cancer Untrained * Post	0.0137123	Cancer Trained * Post up vs Cancer Untrained * Post	0.160132	0.152653	2.09577	1.44768	0.152653	Cancer Trained * Post up vs Healthy Aged-matched Trained * Post	0.00710294	Cancer Trained * Post up vs Healthy Aged-matched Trained * Post	2.87696	0.436214	0.758116	1
581251	cg15694879	TTC4	0.034742	1		ENST00000486621.1;ENST00000414150.1;ENST00000425300.1;ENST00000460155.1	5'UTR;3'UTR;3'UTR;5'UTR	TTC4;HEATR8;HEATR8;HEATR8		Promoter_Associated	1:55180665-55181973	S_Shore	chr1:55181345-55181853	NM_004623	Body	TTC4	0.00405134	-0.425453	10.0152	-3.16468	-0.425453	Cancer Trained * Post down vs Cancer Trained * Pre	-0.010814	Cancer Trained * Post down vs Cancer Trained * Pre	0.142884	-0.185651	2.2884	-1.51275	-0.185651	Healthy Aged-matched Trained * Post down vs Healthy Aged-matched Trained * Pre	-0.00479235	Healthy Aged-matched Trained * Post down vs Healthy Aged-matched Trained * Pre	0.38931	0.124927	0.767573	0.876112	0.124927	Cancer Untrained * Post up vs Cancer Untrained * Pre	0.00337044	Cancer Untrained * Post up vs Cancer Untrained * Pre	0.0937334	0.24845	3.03588	1.74238	0.24845	Cancer Trained * Pre up vs Cancer Untrained * Pre	0.00683554	Cancer Trained * Pre up vs Cancer Untrained * Pre	0.153216	0.189603	2.1699	1.47306	0.189603	Cancer Trained * Pre up vs Healthy Aged-matched Trained * Pre	0.00476319	Cancer Trained * Pre up vs Healthy Aged-matched Trained * Pre	0.0337944	-0.30193	5.04394	-2.24587	-0.30193	Cancer Trained * Post down vs Cancer Untrained * Post	-0.00734885	Cancer Trained * Post down vs Cancer Untrained * Post	0.69984	-0.0501986	0.1521	-0.39	-0.0501986	Cancer Trained * Post down vs Healthy Aged-matched Trained * Post	-0.00125841	Cancer Trained * Post down vs Healthy Aged-matched Trained * Post	2.87688	0.649941	1.12959	1
539347	cg07232618		0.0347592	5		ENST00000565428.1	5'UTR	CTD-2587M23.1				S_Shore	chr5:1725183-1725420				0.00633199	0.218176	8.88162	2.9802	0.218176	Cancer Trained * Post up vs Cancer Trained * Pre	0.0252956	Cancer Trained * Post up vs Cancer Trained * Pre	0.303328	0.0702359	1.10453	1.05097	0.0702359	Healthy Aged-matched Trained * Post up vs Healthy Aged-matched Trained * Pre	0.0082077	Healthy Aged-matched Trained * Post up vs Healthy Aged-matched Trained * Pre	0.879188	0.0119239	0.0235811	0.153562	0.0119239	Cancer Untrained * Post up vs Cancer Untrained * Pre	0.00128991	Cancer Untrained * Post up vs Cancer Untrained * Pre	0.979065	0.00205808	0.000702507	0.0265049	0.00205808	Cancer Trained * Pre up vs Cancer Untrained * Pre	0.00019905	Cancer Trained * Pre up vs Cancer Untrained * Pre	0.932036	0.00603817	0.00742126	0.0861467	0.00603817	Cancer Trained * Pre up vs Healthy Aged-matched Trained * Pre	0.000790795	Cancer Trained * Pre up vs Healthy Aged-matched Trained * Pre	0.00872514	0.20831	8.09653	2.84544	0.20831	Cancer Trained * Post up vs Cancer Untrained * Post	0.0242047	Cancer Trained * Post up vs Cancer Untrained * Post	0.0375223	0.153978	4.82598	2.19681	0.153978	Cancer Trained * Post up vs Healthy Aged-matched Trained * Post	0.0178787	Cancer Trained * Post up vs Healthy Aged-matched Trained * Post	2.87651	0.192707	0.334967	1
674535	cg24720132	SLC9A11	0.0347601	1		ENST00000466087.1;ENST00000497689.1	3'UTR;3'UTR	SLC9C2;SLC9C2						NM_178527	Body	SLC9A11	0.00182836	0.376992	12.1525	3.48604	0.376992	Cancer Trained * Post up vs Cancer Trained * Pre	0.0318151	Cancer Trained * Post up vs Cancer Trained * Pre	0.85406	0.0183476	0.0345415	0.185853	0.0183476	Healthy Aged-matched Trained * Post up vs Healthy Aged-matched Trained * Pre	0.00128477	Healthy Aged-matched Trained * Post up vs Healthy Aged-matched Trained * Pre	0.718838	-0.0417645	0.132576	-0.36411	-0.0417645	Cancer Untrained * Post down vs Cancer Untrained * Pre	-0.00358511	Cancer Untrained * Post down vs Cancer Untrained * Pre	0.0126685	-0.308065	7.21332	-2.68576	-0.308065	Cancer Trained * Pre down vs Cancer Untrained * Pre	-0.0268435	Cancer Trained * Pre down vs Cancer Untrained * Pre	0.0981949	-0.177861	2.95088	-1.71781	-0.177861	Cancer Trained * Pre down vs Healthy Aged-matched Trained * Pre	-0.0158318	Cancer Trained * Pre down vs Healthy Aged-matched Trained * Pre	0.315847	0.110691	1.04767	1.02356	0.110691	Cancer Trained * Post up vs Cancer Untrained * Post	0.00855669	Cancer Trained * Post up vs Cancer Untrained * Post	0.0930837	0.180783	3.04865	1.74604	0.180783	Cancer Trained * Post up vs Healthy Aged-matched Trained * Post	0.0146985	Cancer Trained * Post up vs Healthy Aged-matched Trained * Post	2.87649	0.420504	0.730934	1
23482	cg19507677		0.0347673	2					chr2:228670402-228670402								0.00304646	0.467426	10.7635	3.28078	0.467426	Cancer Trained * Post up vs Cancer Trained * Pre	0.0521357	Cancer Trained * Post up vs Cancer Trained * Pre	0.499027	0.0892214	0.470595	0.685999	0.0892214	Healthy Aged-matched Trained * Post up vs Healthy Aged-matched Trained * Pre	0.00752839	Healthy Aged-matched Trained * Post up vs Healthy Aged-matched Trained * Pre	0.319397	0.153523	1.0321	1.01593	0.153523	Cancer Untrained * Post up vs Cancer Untrained * Pre	0.0167457	Cancer Untrained * Post up vs Cancer Untrained * Pre	0.381569	-0.134603	0.793391	-0.890725	-0.134603	Cancer Trained * Pre down vs Cancer Untrained * Pre	-0.0172499	Cancer Trained * Pre down vs Cancer Untrained * Pre	0.0356973	-0.302861	4.92951	-2.22025	-0.302861	Cancer Trained * Pre down vs Healthy Aged-matched Trained * Pre	-0.0350908	Cancer Trained * Pre down vs Healthy Aged-matched Trained * Pre	0.219848	0.1793	1.58375	1.25847	0.1793	Cancer Trained * Post up vs Cancer Untrained * Post	0.0181401	Cancer Trained * Post up vs Cancer Untrained * Post	0.585622	0.0753436	0.305077	0.552338	0.0753436	Cancer Trained * Post up vs Healthy Aged-matched Trained * Post	0.00951659	Cancer Trained * Post up vs Healthy Aged-matched Trained * Post	2.87633	0.729829	1.26868	1
286175	cg17715732	PRH1-PRR4	0.0347706	12		ENST00000544947.1;ENST00000546317.1;ENST00000536668.1;ENST00000535024.1;ENST00000539853	TSS1500;3'UTR;3'UTR;3'UTR;3'UTR;3'UTR;3'UTR	RP11-144O23.18;PRR4;PRR4;PRR4;PRR4;PRR4;PRR4						NR_037918;NM_001291315;NM_001291314	Body;Body;5'UTR	PRH1-PRR4;PRH1;PRH1	0.00143429	0.296326	12.8352	3.58263	0.296326	Cancer Trained * Post up vs Cancer Trained * Pre	0.0116948	Cancer Trained * Post up vs Cancer Trained * Pre	0.349288	0.0720215	0.909847	0.953859	0.0720215	Healthy Aged-matched Trained * Post up vs Healthy Aged-matched Trained * Pre	0.00275227	Healthy Aged-matched Trained * Post up vs Healthy Aged-matched Trained * Pre	0.788019	0.0238435	0.0738673	0.271785	0.0238435	Cancer Untrained * Post up vs Cancer Untrained * Pre	0.000841653	Cancer Untrained * Post up vs Cancer Untrained * Pre	0.147249	-0.131217	2.23713	-1.4957	-0.131217	Cancer Trained * Pre down vs Cancer Untrained * Pre	-0.00569855	Cancer Trained * Pre down vs Cancer Untrained * Pre	0.356717	-0.0743597	0.881713	-0.938996	-0.0743597	Cancer Trained * Pre down vs Healthy Aged-matched Trained * Pre	-0.00332164	Cancer Trained * Pre down vs Healthy Aged-matched Trained * Pre	0.100041	0.141266	2.917	1.70792	0.141266	Cancer Trained * Post up vs Cancer Untrained * Post	0.00515455	Cancer Trained * Post up vs Cancer Untrained * Post	0.0699253	0.149945	3.58522	1.89347	0.149945	Cancer Trained * Post up vs Healthy Aged-matched Trained * Post	0.00562084	Cancer Trained * Post up vs Healthy Aged-matched Trained * Post	2.87626	0.245966	0.427579	1
517128	cg00906720	CRCP	0.0347715	7		ENST00000360415.3	3'UTR	CRCP						NR_024548;NM_001142414;NM_001040648;NM_001040647;NM_014478	Body;Body;Body;Body;Body	CRCP;CRCP;CRCP;CRCP;CRCP	0.00452183	0.341804	9.73197	3.11961	0.341804	Cancer Trained * Post up vs Cancer Trained * Pre	0.0115967	Cancer Trained * Post up vs Cancer Trained * Pre	0.946589	0.00676799	0.00457874	0.0676664	0.00676799	Healthy Aged-matched Trained * Post up vs Healthy Aged-matched Trained * Pre	0.000521898	Healthy Aged-matched Trained * Post up vs Healthy Aged-matched Trained * Pre	0.0997274	0.198676	2.9227	1.70959	0.198676	Cancer Untrained * Post up vs Cancer Untrained * Pre	0.00726525	Cancer Untrained * Post up vs Cancer Untrained * Pre	0.860586	0.0206218	0.0314881	0.177449	0.0206218	Cancer Trained * Pre up vs Cancer Untrained * Pre	0.000728256	Cancer Trained * Pre up vs Cancer Untrained * Pre	0.473757	-0.0763023	0.529066	-0.727369	-0.0763023	Cancer Trained * Pre down vs Healthy Aged-matched Trained * Pre	-0.00266537	Cancer Trained * Pre down vs Healthy Aged-matched Trained * Pre	0.147554	0.16375	2.23361	1.49453	0.16375	Cancer Trained * Post up vs Cancer Untrained * Post	0.00505966	Cancer Trained * Post up vs Cancer Untrained * Post	0.0208525	0.258734	6.08333	2.46644	0.258734	Cancer Trained * Post up vs Healthy Aged-matched Trained * Post	0.00840938	Cancer Trained * Post up vs Healthy Aged-matched Trained * Post	2.87624	0.431608	0.750299	1
25110	cg11620238	NPR3	0.0347924	5		ENST00000434067.2;ENST00000434067.2;ENST00000265074.8;ENST00000415167.2;ENST00000506712	5'UTR;1stExon;TSS1500;TSS1500;TSS200	NPR3;NPR3;NPR3;NPR3;NPR3		Unclassified	5:32709075-32710898	Island	chr5:32709910-32714450	NM_000908	TSS1500	NPR3	0.0029574	-0.370151	10.8425	-3.2928	-0.370151	Cancer Trained * Post down vs Cancer Trained * Pre	-0.00717616	Cancer Trained * Post down vs Cancer Trained * Pre	0.576977	-0.0579994	0.319447	-0.565197	-0.0579994	Healthy Aged-matched Trained * Post down vs Healthy Aged-matched Trained * Pre	-0.00101487	Healthy Aged-matched Trained * Post down vs Healthy Aged-matched Trained * Pre	0.166292	-0.170001	2.03293	-1.42581	-0.170001	Cancer Untrained * Post down vs Cancer Untrained * Pre	-0.00311147	Cancer Untrained * Post down vs Cancer Untrained * Pre	0.222713	0.149093	1.56362	1.25045	0.149093	Cancer Trained * Pre up vs Cancer Untrained * Pre	0.00319757	Cancer Trained * Pre up vs Cancer Untrained * Pre	0.0367593	0.237476	4.86857	2.20648	0.237476	Cancer Trained * Pre up vs Healthy Aged-matched Trained * Pre	0.0048171	Cancer Trained * Pre up vs Healthy Aged-matched Trained * Pre	0.653606	-0.0510573	0.206295	-0.454197	-0.0510573	Cancer Trained * Post down vs Cancer Untrained * Post	-0.000867117	Cancer Trained * Post down vs Cancer Untrained * Post	0.494182	-0.0746753	0.481408	-0.693836	-0.0746753	Cancer Trained * Post down vs Healthy Aged-matched Trained * Post	-0.00134419	Cancer Trained * Post down vs Healthy Aged-matched Trained * Post	2.87578	0.45425	0.789785	1
476439	cg00451102		0.0347938	10													0.00128099	0.291018	13.1581	3.62741	0.291018	Cancer Trained * Post up vs Cancer Trained * Pre	0.0153245	Cancer Trained * Post up vs Cancer Trained * Pre	0.745801	0.0240063	0.107445	0.327789	0.0240063	Healthy Aged-matched Trained * Post up vs Healthy Aged-matched Trained * Pre	0.00122516	Healthy Aged-matched Trained * Post up vs Healthy Aged-matched Trained * Pre	0.443574	0.0662466	0.606081	0.778512	0.0662466	Cancer Untrained * Post up vs Cancer Untrained * Pre	0.00341175	Cancer Untrained * Post up vs Cancer Untrained * Pre	0.19026	-0.114569	1.81275	-1.34638	-0.114569	Cancer Trained * Pre down vs Cancer Untrained * Pre	-0.00648365	Cancer Trained * Pre down vs Cancer Untrained * Pre	0.0369905	-0.169257	4.85556	-2.20353	-0.169257	Cancer Trained * Pre down vs Healthy Aged-matched Trained * Pre	-0.00904627	Cancer Trained * Pre down vs Healthy Aged-matched Trained * Pre	0.181753	0.110202	1.88683	1.37362	0.110202	Cancer Trained * Post up vs Cancer Untrained * Post	0.00542914	Cancer Trained * Post up vs Cancer Untrained * Post	0.214854	0.097754	1.61962	1.27264	0.097754	Cancer Trained * Post up vs Healthy Aged-matched Trained * Post	0.0050531	Cancer Trained * Post up vs Healthy Aged-matched Trained * Post	2.87575	0.231369	0.402276	1
544299	cg11108065		0.0347946	5													0.00798277	0.857156	8.31189	2.88304	0.857156	Cancer Trained * Post up vs Cancer Trained * Pre	0.0615068	Cancer Trained * Post up vs Cancer Trained * Pre	0.413741	0.225587	0.690859	0.831179	0.225587	Healthy Aged-matched Trained * Post up vs Healthy Aged-matched Trained * Pre	0.0278865	Healthy Aged-matched Trained * Post up vs Healthy Aged-matched Trained * Pre	0.478273	-0.227012	0.518233	-0.719884	-0.227012	Cancer Untrained * Post down vs Cancer Untrained * Pre	-0.0158112	Cancer Untrained * Post down vs Cancer Untrained * Pre	0.24167	-0.378181	1.43823	-1.19926	-0.378181	Cancer Trained * Pre down vs Cancer Untrained * Pre	-0.0308095	Cancer Trained * Pre down vs Cancer Untrained * Pre	0.670292	0.122634	0.185605	0.430819	0.122634	Cancer Trained * Pre up vs Healthy Aged-matched Trained * Pre	0.018074	Cancer Trained * Pre up vs Healthy Aged-matched Trained * Pre	0.0255576	0.705986	5.63862	2.37458	0.705986	Cancer Trained * Post up vs Cancer Untrained * Post	0.0465085	Cancer Trained * Post up vs Cancer Untrained * Post	0.0137708	0.754203	7.02013	2.64955	0.754203	Cancer Trained * Post up vs Healthy Aged-matched Trained * Post	0.0516943	Cancer Trained * Post up vs Healthy Aged-matched Trained * Post	2.87574	3.17745	5.52459	1
23295	cg11939283	C6orf145	0.0348034	6		ENST00000485986.1;ENST00000477592.1;ENST00000380283.4	TSS1500;TSS1500;TSS200	PXDC1;PXDC1;PXDC1				Island	chr6:3750788-3752767	NM_183373	TSS200	C6orf145	0.00452324	-0.306083	9.73117	-3.11948	-0.306083	Cancer Trained * Post down vs Cancer Trained * Pre	-0.0044599	Cancer Trained * Post down vs Cancer Trained * Pre	0.217359	-0.113352	1.6015	-1.2655	-0.113352	Healthy Aged-matched Trained * Post down vs Healthy Aged-matched Trained * Pre	-0.00154151	Healthy Aged-matched Trained * Post down vs Healthy Aged-matched Trained * Pre	0.901081	0.0130677	0.0157665	0.125565	0.0130677	Cancer Untrained * Post up vs Cancer Untrained * Pre	0.000220953	Cancer Untrained * Post up vs Cancer Untrained * Pre	0.28621	0.113414	1.18759	1.08977	0.113414	Cancer Trained * Pre up vs Cancer Untrained * Pre	0.00178781	Cancer Trained * Pre up vs Cancer Untrained * Pre	0.0888176	0.166337	3.13511	1.77062	0.166337	Cancer Trained * Pre up vs Healthy Aged-matched Trained * Pre	0.00249538	Cancer Trained * Pre up vs Healthy Aged-matched Trained * Pre	0.0462917	-0.205737	4.39654	-2.09679	-0.205737	Cancer Trained * Post down vs Cancer Untrained * Post	-0.00289304	Cancer Trained * Post down vs Cancer Untrained * Post	0.781054	-0.026394	0.078938	-0.280959	-0.026394	Cancer Trained * Post down vs Healthy Aged-matched Trained * Post	-0.000423002	Cancer Trained * Post down vs Healthy Aged-matched Trained * Post	2.87554	0.346053	0.601717	1
759042	cg12106761	MTA1	0.0348052	14		ENST00000481012.1;ENST00000424723.1;ENST00000414153.2;ENST00000485203.1	TSS1500;TSS1500;5'UTR;5'UTR	MTA1;MTA1;MTA1;MTA1						NM_004689	Body	MTA1	0.00317831	0.231714	10.6511	3.2636	0.231714	Cancer Trained * Post up vs Cancer Trained * Pre	0.0116986	Cancer Trained * Post up vs Cancer Trained * Pre	0.75242	0.0206718	0.101724	0.318943	0.0206718	Healthy Aged-matched Trained * Post up vs Healthy Aged-matched Trained * Pre	0.0011192	Healthy Aged-matched Trained * Post up vs Healthy Aged-matched Trained * Pre	0.681745	-0.0312456	0.172152	-0.414913	-0.0312456	Cancer Untrained * Post down vs Cancer Untrained * Pre	-0.00154842	Cancer Untrained * Post down vs Cancer Untrained * Pre	0.0710719	-0.141971	3.55412	-1.88524	-0.141971	Cancer Trained * Pre down vs Cancer Untrained * Pre	-0.00729395	Cancer Trained * Pre down vs Cancer Untrained * Pre	0.0111695	-0.186261	7.50798	-2.74007	-0.186261	Cancer Trained * Pre down vs Healthy Aged-matched Trained * Pre	-0.00945356	Cancer Trained * Pre down vs Healthy Aged-matched Trained * Pre	0.100766	0.120989	2.90389	1.70408	0.120989	Cancer Trained * Post up vs Cancer Untrained * Post	0.00595307	Cancer Trained * Post up vs Cancer Untrained * Post	0.718514	0.0247809	0.132895	0.364548	0.0247809	Cancer Trained * Post up vs Healthy Aged-matched Trained * Post	0.00112585	Cancer Trained * Post up vs Healthy Aged-matched Trained * Post	2.8755	0.18119	0.315059	1
50512	cg17121541	DPF1	0.0348187	19		ENST00000471976.1;ENST00000438365.1;ENST00000438060.1;ENST00000475938.1;ENST00000412732	3'UTR;TSS1500;TSS200;3'UTR;5'UTR;TSS1500	DPF1;DPF1;DPF1;DPF1;DPF1;DPF1		Unclassified	19:38714724-38715206	Island	chr19:38714548-38715065	NM_001135155;NM_001135156;NM_004647	Body;5'UTR;Body	DPF1;DPF1;DPF1	0.0015434	-0.231636	12.6275	-3.55352	-0.231636	Cancer Trained * Post down vs Cancer Trained * Pre	-0.00651006	Cancer Trained * Post down vs Cancer Trained * Pre	0.753061	-0.018928	0.10118	-0.318087	-0.018928	Healthy Aged-matched Trained * Post down vs Healthy Aged-matched Trained * Pre	-0.000632524	Healthy Aged-matched Trained * Post down vs Healthy Aged-matched Trained * Pre	0.766023	0.0207999	0.0905053	0.300841	0.0207999	Cancer Untrained * Post up vs Cancer Untrained * Pre	0.000629403	Cancer Untrained * Post up vs Cancer Untrained * Pre	0.290588	0.0746489	1.16573	1.07969	0.0746489	Cancer Trained * Pre up vs Cancer Untrained * Pre	0.00224226	Cancer Trained * Pre up vs Cancer Untrained * Pre	0.345782	0.0599726	0.923417	0.960946	0.0599726	Cancer Trained * Pre up vs Healthy Aged-matched Trained * Pre	0.00174557	Cancer Trained * Pre up vs Healthy Aged-matched Trained * Pre	0.0115029	-0.177787	7.43884	-2.72742	-0.177787	Cancer Trained * Post down vs Cancer Untrained * Post	-0.0048972	Cancer Trained * Post down vs Cancer Untrained * Post	0.0217615	-0.152736	5.98926	-2.4473	-0.152736	Cancer Trained * Post down vs Healthy Aged-matched Trained * Post	-0.00413196	Cancer Trained * Post down vs Healthy Aged-matched Trained * Post	2.87521	0.152713	0.265569	1
301423	cg16385816		0.034831	6													0.00676973	0.297284	8.71594	2.95228	0.297284	Cancer Trained * Post up vs Cancer Trained * Pre	0.0168779	Cancer Trained * Post up vs Cancer Trained * Pre	0.13992	-0.140142	2.32429	-1.52456	-0.140142	Healthy Aged-matched Trained * Post down vs Healthy Aged-matched Trained * Pre	-0.00754575	Healthy Aged-matched Trained * Post down vs Healthy Aged-matched Trained * Pre	0.994152	-0.000790656	5.48018e-05	-0.00740282	-0.000790656	Cancer Untrained * Post down vs Cancer Untrained * Pre	-0.000329697	Cancer Untrained * Post down vs Cancer Untrained * Pre	0.116632	-0.173594	2.64172	-1.62534	-0.173594	Cancer Trained * Pre down vs Cancer Untrained * Pre	-0.0103634	Cancer Trained * Pre down vs Cancer Untrained * Pre	0.00184654	-0.335707	12.125	-3.48209	-0.335707	Cancer Trained * Pre down vs Healthy Aged-matched Trained * Pre	-0.0186425	Cancer Trained * Pre down vs Healthy Aged-matched Trained * Pre	0.227874	0.124481	1.52819	1.2362	0.124481	Cancer Trained * Post up vs Cancer Untrained * Post	0.00684414	Cancer Trained * Post up vs Cancer Untrained * Post	0.301482	0.101719	1.11318	1.05507	0.101719	Cancer Trained * Post up vs Healthy Aged-matched Trained * Post	0.00578111	Cancer Trained * Post up vs Healthy Aged-matched Trained * Post	2.87494	0.36439	0.633734	1
43975	cg22431433	RAB4A	0.034835	1		ENST00000429227.1;ENST00000436334.1;ENST00000481981.1;ENST00000473894.1	TSS1500;TSS1500;5'UTR;5'UTR	RP5-1061H20.4;RP5-1061H20.4;RAB4A;RAB4A		Promoter_Associated	1:229406323-229407948	S_Shore	chr1:229406646-229407129	NM_004578	Body	RAB4A	0.00241693	-0.238947	11.3854	-3.37423	-0.238947	Cancer Trained * Post down vs Cancer Trained * Pre	-0.00424677	Cancer Trained * Post down vs Cancer Trained * Pre	0.945316	0.00447877	0.00480007	0.0692825	0.00447877	Healthy Aged-matched Trained * Post up vs Healthy Aged-matched Trained * Pre	3.58441e-05	Healthy Aged-matched Trained * Post up vs Healthy Aged-matched Trained * Pre	0.178679	0.103931	1.91465	1.38371	0.103931	Cancer Untrained * Post up vs Cancer Untrained * Pre	0.00195332	Cancer Untrained * Post up vs Cancer Untrained * Pre	0.0669843	0.143847	3.66771	1.91513	0.143847	Cancer Trained * Pre up vs Cancer Untrained * Pre	0.00269178	Cancer Trained * Pre up vs Cancer Untrained * Pre	0.0507275	0.139161	4.21284	2.05252	0.139161	Cancer Trained * Pre up vs Healthy Aged-matched Trained * Pre	0.00254217	Cancer Trained * Pre up vs Healthy Aged-matched Trained * Pre	0.00947159	-0.199031	7.89935	-2.81058	-0.199031	Cancer Trained * Post down vs Cancer Untrained * Post	-0.00350831	Cancer Trained * Post down vs Cancer Untrained * Post	0.136657	-0.104264	2.36485	-1.53781	-0.104264	Cancer Trained * Post down vs Healthy Aged-matched Trained * Post	-0.00174044	Cancer Trained * Post down vs Healthy Aged-matched Trained * Post	2.87485	0.180209	0.313424	1
146289	cg05344984		0.0348436	10		ENST00000494992.1	5'UTR	SLC35G1									0.00119816	0.29939	13.3506	3.65384	0.29939	Cancer Trained * Post up vs Cancer Trained * Pre	0.0105241	Cancer Trained * Post up vs Cancer Trained * Pre	0.86229	0.013109	0.0307146	0.175256	0.013109	Healthy Aged-matched Trained * Post up vs Healthy Aged-matched Trained * Pre	0.000366569	Healthy Aged-matched Trained * Post up vs Healthy Aged-matched Trained * Pre	0.525719	-0.0559313	0.414172	-0.643562	-0.0559313	Cancer Untrained * Post down vs Cancer Untrained * Pre	-0.00194168	Cancer Untrained * Post down vs Cancer Untrained * Pre	0.0326714	-0.196554	5.11489	-2.26161	-0.196554	Cancer Trained * Pre down vs Cancer Untrained * Pre	-0.00723207	Cancer Trained * Pre down vs Cancer Untrained * Pre	0.149757	-0.116584	2.20848	-1.48609	-0.116584	Cancer Trained * Pre down vs Healthy Aged-matched Trained * Pre	-0.00427874	Cancer Trained * Pre down vs Healthy Aged-matched Trained * Pre	0.0640418	0.158767	3.75446	1.93764	0.158767	Cancer Trained * Post up vs Cancer Untrained * Post	0.00523369	Cancer Trained * Post up vs Cancer Untrained * Post	0.0402934	0.169697	4.67909	2.16312	0.169697	Cancer Trained * Post up vs Healthy Aged-matched Trained * Post	0.00587878	Cancer Trained * Post up vs Healthy Aged-matched Trained * Post	2.87467	0.241253	0.41962	1
133666	cg07785145	GRIN2A	0.0348487	16					chr16:9901500-9901500					NM_000833;NM_001134407;NM_001134408	Body;Body;Body	GRIN2A;GRIN2A;GRIN2A	0.0035426	0.411837	10.365	3.21948	0.411837	Cancer Trained * Post up vs Cancer Trained * Pre	0.0409482	Cancer Trained * Post up vs Cancer Trained * Pre	0.0862552	0.208546	3.18938	1.78588	0.208546	Healthy Aged-matched Trained * Post up vs Healthy Aged-matched Trained * Pre	0.0211917	Healthy Aged-matched Trained * Post up vs Healthy Aged-matched Trained * Pre	0.440306	0.106397	0.614928	0.784173	0.106397	Cancer Untrained * Post up vs Cancer Untrained * Pre	0.0101402	Cancer Untrained * Post up vs Cancer Untrained * Pre	0.178296	-0.187913	1.91816	-1.38497	-0.187913	Cancer Trained * Pre down vs Cancer Untrained * Pre	-0.0197131	Cancer Trained * Pre down vs Cancer Untrained * Pre	0.307085	-0.127699	1.08714	-1.04266	-0.127699	Cancer Trained * Pre down vs Healthy Aged-matched Trained * Pre	-0.0125891	Cancer Trained * Pre down vs Healthy Aged-matched Trained * Pre	0.367006	0.117527	0.844103	0.918751	0.117527	Cancer Trained * Post up vs Cancer Untrained * Post	0.0110949	Cancer Trained * Post up vs Cancer Untrained * Post	0.54268	0.075592	0.380943	0.617206	0.075592	Cancer Trained * Post up vs Healthy Aged-matched Trained * Post	0.00716729	Cancer Trained * Post up vs Healthy Aged-matched Trained * Post	2.87456	0.587977	1.02273	1
18290	cg09664815		0.0348493	10		ENST00000396920.3	TSS200	PHYH		Promoter_Associated	10:13343740-13345025	Island	chr10:13344235-13344498				0.00288966	-0.253938	10.9043	-3.30217	-0.253938	Cancer Trained * Post down vs Cancer Trained * Pre	-0.00544234	Cancer Trained * Post down vs Cancer Trained * Pre	0.97496	0.00222564	0.00100516	0.0317042	0.00222564	Healthy Aged-matched Trained * Post up vs Healthy Aged-matched Trained * Pre	3.44338e-05	Healthy Aged-matched Trained * Post up vs Healthy Aged-matched Trained * Pre	0.856914	-0.0148592	0.0331881	-0.182176	-0.0148592	Cancer Untrained * Post down vs Cancer Untrained * Pre	-0.000403836	Cancer Untrained * Post down vs Cancer Untrained * Pre	0.179653	0.1126	1.90577	1.3805	0.1126	Cancer Trained * Pre up vs Cancer Untrained * Pre	0.00243787	Cancer Trained * Pre up vs Cancer Untrained * Pre	0.0091174	0.208126	7.9907	2.82678	0.208126	Cancer Trained * Pre up vs Healthy Aged-matched Trained * Pre	0.00442648	Cancer Trained * Pre up vs Healthy Aged-matched Trained * Pre	0.112548	-0.126479	2.70506	-1.64471	-0.126479	Cancer Trained * Post down vs Cancer Untrained * Post	-0.00260063	Cancer Trained * Post down vs Cancer Untrained * Post	0.520064	-0.0480378	0.425695	-0.652453	-0.0480378	Cancer Trained * Post down vs Healthy Aged-matched Trained * Post	-0.0010503	Cancer Trained * Post down vs Healthy Aged-matched Trained * Post	2.87454	0.212488	0.369604	1
80415	cg08369977		0.0348623	3					chr3:13493281-13493281	Promoter_Associated	3:13492818-13493813						0.00202665	-0.470163	11.8673	-3.44489	-0.470163	Cancer Trained * Post down vs Cancer Trained * Pre	-0.0154103	Cancer Trained * Post down vs Cancer Trained * Pre	0.296583	-0.132821	1.13649	-1.06606	-0.132821	Healthy Aged-matched Trained * Post down vs Healthy Aged-matched Trained * Pre	-0.0045503	Healthy Aged-matched Trained * Post down vs Healthy Aged-matched Trained * Pre	0.846569	0.0283031	0.0382269	0.195517	0.0283031	Cancer Untrained * Post up vs Cancer Untrained * Pre	0.00135585	Cancer Untrained * Post up vs Cancer Untrained * Pre	0.271283	0.162852	1.26558	1.12498	0.162852	Cancer Trained * Pre up vs Cancer Untrained * Pre	0.00591841	Cancer Trained * Pre up vs Cancer Untrained * Pre	0.167827	0.185612	2.0177	1.42046	0.185612	Cancer Trained * Pre up vs Healthy Aged-matched Trained * Pre	0.00601117	Cancer Trained * Pre up vs Healthy Aged-matched Trained * Pre	0.0211992	-0.335614	6.04692	-2.45905	-0.335614	Cancer Trained * Post down vs Cancer Untrained * Post	-0.0108477	Cancer Trained * Post down vs Cancer Untrained * Post	0.256543	-0.15173	1.3483	-1.16116	-0.15173	Cancer Trained * Post down vs Healthy Aged-matched Trained * Post	-0.00484882	Cancer Trained * Post down vs Healthy Aged-matched Trained * Post	2.87426	0.669239	1.16419	1
668849	cg13058290	GALNT11	0.0348642	7		ENST00000419245.1;ENST00000447796.1;ENST00000422997.2;ENST00000482812.1;ENST00000430044	TSS200;TSS200;TSS200;5'UTR;5'UTR;5'UTR;5'UTR;5'UTR;5'UTR;5'UTR;5'UTR;5'UTR;5'UTR	GALNT11;GALNT11;GALNT11;GALNT11;GALNT11;GALNT11;GALNT11;GALNT11;GALNT11;GALNT11;GALNT11						NM_022087;NM_001304514	5'UTR;Body	GALNT11;GALNT11	0.00221904	0.252901	11.6182	3.40855	0.252901	Cancer Trained * Post up vs Cancer Trained * Pre	0.0121068	Cancer Trained * Post up vs Cancer Trained * Pre	0.662398	0.0299271	0.19523	0.441848	0.0299271	Healthy Aged-matched Trained * Post up vs Healthy Aged-matched Trained * Pre	0.00151577	Healthy Aged-matched Trained * Post up vs Healthy Aged-matched Trained * Pre	0.248949	0.0928942	1.39335	1.1804	0.0928942	Cancer Untrained * Post up vs Cancer Untrained * Pre	0.0043054	Cancer Untrained * Post up vs Cancer Untrained * Pre	0.491478	-0.0549484	0.487523	-0.698229	-0.0549484	Cancer Trained * Pre down vs Cancer Untrained * Pre	-0.00296549	Cancer Trained * Pre down vs Cancer Untrained * Pre	0.0505534	-0.145924	4.2197	-2.05419	-0.145924	Cancer Trained * Pre down vs Healthy Aged-matched Trained * Pre	-0.00724575	Cancer Trained * Pre down vs Healthy Aged-matched Trained * Pre	0.169127	0.105059	2.00494	1.41596	0.105059	Cancer Trained * Post up vs Cancer Untrained * Post	0.00483587	Cancer Trained * Post up vs Cancer Untrained * Post	0.288432	0.0770498	1.17644	1.08464	0.0770498	Cancer Trained * Post up vs Healthy Aged-matched Trained * Post	0.00334524	Cancer Trained * Post up vs Healthy Aged-matched Trained * Post	2.87422	0.197785	0.344067	1
461591	cg01628819	NLRP7	0.0348735	19		ENST00000448121.2;ENST00000399724.3	TSS200;TSS200	NLRP7;NLRP7						NM_139176;NM_001127255;NM_206828	TSS200;TSS200;TSS200	NLRP7;NLRP7;NLRP7	0.00350129	0.459908	10.3958	3.22426	0.459908	Cancer Trained * Post up vs Cancer Trained * Pre	0.0252146	Cancer Trained * Post up vs Cancer Trained * Pre	0.272995	0.145951	1.25635	1.12087	0.145951	Healthy Aged-matched Trained * Post up vs Healthy Aged-matched Trained * Pre	0.00892779	Healthy Aged-matched Trained * Post up vs Healthy Aged-matched Trained * Pre	0.472585	0.110341	0.531906	0.729319	0.110341	Cancer Untrained * Post up vs Cancer Untrained * Pre	0.00571288	Cancer Untrained * Post up vs Cancer Untrained * Pre	0.268337	-0.171278	1.28164	-1.13209	-0.171278	Cancer Trained * Pre down vs Cancer Untrained * Pre	-0.0109268	Cancer Trained * Pre down vs Cancer Untrained * Pre	0.0500807	-0.281159	4.23847	-2.05876	-0.281159	Cancer Trained * Pre down vs Healthy Aged-matched Trained * Pre	-0.0148806	Cancer Trained * Pre down vs Healthy Aged-matched Trained * Pre	0.222899	0.17829	1.56233	1.24993	0.17829	Cancer Trained * Post up vs Cancer Untrained * Post	0.00857487	Cancer Trained * Post up vs Cancer Untrained * Post	0.812163	0.0327984	0.0576779	0.240162	0.0327984	Cancer Trained * Post up vs Healthy Aged-matched Trained * Post	0.00140618	Cancer Trained * Post up vs Healthy Aged-matched Trained * Post	2.87401	0.730941	1.27164	1
185226	cg17678115	C11orf46	0.0348737	11										NM_152316	Body	C11orf46	0.00427844	0.247773	9.87425	3.14233	0.247773	Cancer Trained * Post up vs Cancer Trained * Pre	0.0127009	Cancer Trained * Post up vs Cancer Trained * Pre	0.184146	0.0983143	1.86557	1.36586	0.0983143	Healthy Aged-matched Trained * Post up vs Healthy Aged-matched Trained * Pre	0.00473712	Healthy Aged-matched Trained * Post up vs Healthy Aged-matched Trained * Pre	0.705456	0.0319744	0.146167	0.382318	0.0319744	Cancer Untrained * Post up vs Cancer Untrained * Pre	0.00124667	Cancer Untrained * Post up vs Cancer Untrained * Pre	0.0369003	-0.184384	4.86062	-2.20468	-0.184384	Cancer Trained * Pre down vs Cancer Untrained * Pre	-0.00977048	Cancer Trained * Pre down vs Cancer Untrained * Pre	0.0612998	-0.147925	3.83946	-1.95945	-0.147925	Cancer Trained * Pre down vs Healthy Aged-matched Trained * Pre	-0.00797933	Cancer Trained * Pre down vs Healthy Aged-matched Trained * Pre	0.693715	0.0314141	0.158726	0.398404	0.0314141	Cancer Trained * Post up vs Cancer Untrained * Post	0.00168371	Cancer Trained * Post up vs Cancer Untrained * Post	0.983959	0.00153314	0.000412431	0.0203084	0.00153314	Cancer Trained * Post up vs Healthy Aged-matched Trained * Post	-1.55846e-05	Cancer Trained * Post down vs Healthy Aged-matched Trained * Post	2.87401	0.223358	0.388582	1
447809	cg11737675		0.0348849	20													0.00221683	0.288782	11.6209	3.40895	0.288782	Cancer Trained * Post up vs Cancer Trained * Pre	0.0137665	Cancer Trained * Post up vs Cancer Trained * Pre	0.393906	0.0670873	0.752597	0.867524	0.0670873	Healthy Aged-matched Trained * Post up vs Healthy Aged-matched Trained * Pre	0.00323336	Healthy Aged-matched Trained * Post up vs Healthy Aged-matched Trained * Pre	0.26147	0.103231	1.31998	1.1489	0.103231	Cancer Untrained * Post up vs Cancer Untrained * Pre	0.00481662	Cancer Untrained * Post up vs Cancer Untrained * Pre	0.572905	-0.0513312	0.326371	-0.571289	-0.0513312	Cancer Trained * Pre down vs Cancer Untrained * Pre	-0.00264816	Cancer Trained * Pre down vs Cancer Untrained * Pre	0.429107	-0.0651908	0.646045	-0.803769	-0.0651908	Cancer Trained * Pre down vs Healthy Aged-matched Trained * Pre	-0.00348049	Cancer Trained * Pre down vs Healthy Aged-matched Trained * Pre	0.12567	0.13422	2.51036	1.58441	0.13422	Cancer Trained * Post up vs Cancer Untrained * Post	0.00630176	Cancer Trained * Post up vs Cancer Untrained * Post	0.0650781	0.156504	3.7234	1.92961	0.156504	Cancer Trained * Post up vs Healthy Aged-matched Trained * Post	0.00705268	Cancer Trained * Post up vs Healthy Aged-matched Trained * Post	2.87377	0.257787	0.448517	1
115113	cg06625414	SLC4A3	0.0348873	2		ENST00000455896.1;ENST00000497589.1;ENST00000358055.3;ENST00000373760.2;ENST00000273063	TSS1500;TSS1500;5'UTR;5'UTR;5'UTR;5'UTR;5'UTR;5'UTR;ExonBnd;5'UTR	AC009955.8;SLC4A3;SLC4A3;SLC4A3;SLC4A3;SLC4A3;SLC4A3;SLC4A3;SLC4A3;SLC4A3		Unclassified_Cell_type_specific	2:220491569-220493222	Island	chr2:220492105-220492748	NM_201574;NM_005070	5'UTR;5'UTR	SLC4A3;SLC4A3	0.00313464	-0.441893	10.6877	-3.26921	-0.441893	Cancer Trained * Post down vs Cancer Trained * Pre	-0.00850491	Cancer Trained * Post down vs Cancer Trained * Pre	0.655093	-0.0557855	0.204398	-0.452104	-0.0557855	Healthy Aged-matched Trained * Post down vs Healthy Aged-matched Trained * Pre	-0.0012165	Healthy Aged-matched Trained * Post down vs Healthy Aged-matched Trained * Pre	0.136883	-0.220339	2.36202	-1.53689	-0.220339	Cancer Untrained * Post down vs Cancer Untrained * Pre	-0.00397166	Cancer Untrained * Post down vs Cancer Untrained * Pre	0.22473	0.178471	1.54965	1.24485	0.178471	Cancer Trained * Pre up vs Cancer Untrained * Pre	0.0037181	Cancer Trained * Pre up vs Cancer Untrained * Pre	0.181318	0.177948	1.89073	1.37504	0.177948	Cancer Trained * Pre up vs Healthy Aged-matched Trained * Pre	0.0037553	Cancer Trained * Pre up vs Healthy Aged-matched Trained * Pre	0.752576	-0.0430826	0.101591	-0.318734	-0.0430826	Cancer Trained * Post down vs Cancer Untrained * Post	-0.000815149	Cancer Trained * Post down vs Cancer Untrained * Post	0.120288	-0.208159	2.5872	-1.60848	-0.208159	Cancer Trained * Post down vs Healthy Aged-matched Trained * Post	-0.00353312	Cancer Trained * Post down vs Healthy Aged-matched Trained * Post	2.87372	0.656299	1.1419	1
406301	cg14141775	RABL3	0.0348988	3		ENST00000484715.1;ENST00000469772.1;ENST00000492959.1;ENST00000497393.1;ENST00000491398	TSS1500;TSS1500;TSS1500;TSS1500;3'UTR	GTF2E1;GTF2E1;GTF2E1;GTF2E1;RABL3		NonGene_Associated	3:120460497-120462028			NM_173825;NM_005513	Body;TSS1500	RABL3;GTF2E1	0.00539333	-0.277354	9.28353	-3.04689	-0.277354	Cancer Trained * Post down vs Cancer Trained * Pre	-0.00732308	Cancer Trained * Post down vs Cancer Trained * Pre	0.145868	-0.124733	2.25316	-1.50105	-0.124733	Healthy Aged-matched Trained * Post down vs Healthy Aged-matched Trained * Pre	-0.00348299	Healthy Aged-matched Trained * Post down vs Healthy Aged-matched Trained * Pre	0.184543	0.131751	1.86207	1.36458	0.131751	Cancer Untrained * Post up vs Cancer Untrained * Pre	0.00354552	Cancer Untrained * Post up vs Cancer Untrained * Pre	0.0759375	0.178768	3.42825	1.85155	0.178768	Cancer Trained * Pre up vs Cancer Untrained * Pre	0.00498532	Cancer Trained * Pre up vs Cancer Untrained * Pre	0.858848	0.0156601	0.0322866	0.179685	0.0156601	Cancer Trained * Pre up vs Healthy Aged-matched Trained * Pre	0.000451084	Cancer Trained * Pre up vs Healthy Aged-matched Trained * Pre	0.0180649	-0.230336	6.4028	-2.53038	-0.230336	Cancer Trained * Post down vs Cancer Untrained * Post	-0.00588328	Cancer Trained * Post down vs Cancer Untrained * Post	0.12864	-0.13696	2.46958	-1.57149	-0.13696	Cancer Trained * Post down vs Healthy Aged-matched Trained * Post	-0.00338901	Cancer Trained * Post down vs Healthy Aged-matched Trained * Post	2.87346	0.297626	0.517888	1
260792	cg02301292		0.0349012	16													0.00760499	0.336637	8.43008	2.90346	0.336637	Cancer Trained * Post up vs Cancer Trained * Pre	0.0213783	Cancer Trained * Post up vs Cancer Trained * Pre	0.528668	-0.0676272	0.408255	-0.638948	-0.0676272	Healthy Aged-matched Trained * Post down vs Healthy Aged-matched Trained * Pre	-0.0036053	Healthy Aged-matched Trained * Post down vs Healthy Aged-matched Trained * Pre	0.605528	0.064326	0.273607	0.523074	0.064326	Cancer Untrained * Post up vs Cancer Untrained * Pre	0.00393683	Cancer Untrained * Post up vs Cancer Untrained * Pre	0.842474	-0.0246945	0.0403233	-0.200807	-0.0246945	Cancer Trained * Pre down vs Cancer Untrained * Pre	-0.00256295	Cancer Trained * Pre down vs Cancer Untrained * Pre	0.0185658	-0.279543	6.34153	-2.51824	-0.279543	Cancer Trained * Pre down vs Healthy Aged-matched Trained * Pre	-0.0176545	Cancer Trained * Pre down vs Healthy Aged-matched Trained * Pre	0.0426858	0.247617	4.56108	2.13567	0.247617	Cancer Trained * Post up vs Cancer Untrained * Post	0.0148785	Cancer Trained * Post up vs Cancer Untrained * Post	0.271883	0.124721	1.26234	1.12354	0.124721	Cancer Trained * Post up vs Healthy Aged-matched Trained * Post	0.00732911	Cancer Trained * Post up vs Healthy Aged-matched Trained * Post	2.87341	0.482837	0.840181	1
311464	cg22605379	TBCD	0.0349053	17		ENST00000334614.8;ENST00000397466.2	5'UTR;5'UTR	TBCD;TBCD				S_Shelf	chr17:80709052-80710843	NM_005993	Body	TBCD	0.00165374	0.27295	12.4331	3.52605	0.27295	Cancer Trained * Post up vs Cancer Trained * Pre	0.0144051	Cancer Trained * Post up vs Cancer Trained * Pre	0.458048	0.0532627	0.56812	0.753737	0.0532627	Healthy Aged-matched Trained * Post up vs Healthy Aged-matched Trained * Pre	0.00322154	Healthy Aged-matched Trained * Post up vs Healthy Aged-matched Trained * Pre	0.764256	-0.0248932	0.0919226	-0.303187	-0.0248932	Cancer Untrained * Post down vs Cancer Untrained * Pre	-0.00135253	Cancer Untrained * Post down vs Cancer Untrained * Pre	0.289091	-0.0889298	1.17315	-1.08312	-0.0889298	Cancer Trained * Pre down vs Cancer Untrained * Pre	-0.00499111	Cancer Trained * Pre down vs Cancer Untrained * Pre	0.368944	-0.0678127	0.837188	-0.91498	-0.0678127	Cancer Trained * Pre down vs Healthy Aged-matched Trained * Pre	-0.00346352	Cancer Trained * Pre down vs Healthy Aged-matched Trained * Pre	0.0122921	0.208913	7.28356	2.69881	0.208913	Cancer Trained * Post up vs Cancer Untrained * Post	0.0107665	Cancer Trained * Post up vs Cancer Untrained * Post	0.0510746	0.151874	4.19923	2.0492	0.151874	Cancer Trained * Post up vs Healthy Aged-matched Trained * Post	0.00772006	Cancer Trained * Post up vs Healthy Aged-matched Trained * Post	2.87332	0.21522	0.374514	1
599919	cg25290696		0.0349153	3		ENST00000486959.1;ENST00000428831.1;ENST00000436073.1;ENST00000439141.1;ENST00000413397	TSS1500;5'UTR;5'UTR;5'UTR;5'UTR;3'UTR	ANO10;ANO10;ANO10;ANO10;ANO10;ANO10									0.0048571	0.291353	9.54911	3.09016	0.291353	Cancer Trained * Post up vs Cancer Trained * Pre	0.0124771	Cancer Trained * Post up vs Cancer Trained * Pre	0.709379	-0.0324453	0.142104	-0.376967	-0.0324453	Healthy Aged-matched Trained * Post down vs Healthy Aged-matched Trained * Pre	-0.00149403	Healthy Aged-matched Trained * Post down vs Healthy Aged-matched Trained * Pre	0.933162	0.00847193	0.00717687	0.0847164	0.00847193	Cancer Untrained * Post up vs Cancer Untrained * Pre	0.000334173	Cancer Untrained * Post up vs Cancer Untrained * Pre	0.480794	-0.0715749	0.512261	-0.715724	-0.0715749	Cancer Trained * Pre down vs Cancer Untrained * Pre	-0.00351894	Cancer Trained * Pre down vs Cancer Untrained * Pre	0.0157358	-0.233913	6.71462	-2.59126	-0.233913	Cancer Trained * Pre down vs Healthy Aged-matched Trained * Pre	-0.0101474	Cancer Trained * Pre down vs Healthy Aged-matched Trained * Pre	0.0341367	0.211307	5.02283	2.24117	0.211307	Cancer Trained * Post up vs Cancer Untrained * Post	0.00862403	Cancer Trained * Post up vs Cancer Untrained * Post	0.328919	0.0898853	0.991491	0.995736	0.0898853	Cancer Trained * Post up vs Healthy Aged-matched Trained * Post	0.00382379	Cancer Trained * Post up vs Healthy Aged-matched Trained * Post	2.87311	0.319256	0.555594	1
462605	cg13990976	PRDM10	0.034916	11										NM_199438;NM_199437;NM_020228;NM_199439	Body;Body;Body;Body	PRDM10;PRDM10;PRDM10;PRDM10	0.00597838	0.280267	9.02487	3.00414	0.280267	Cancer Trained * Post up vs Cancer Trained * Pre	0.00828278	Cancer Trained * Post up vs Cancer Trained * Pre	0.613273	-0.0435886	0.261954	-0.511814	-0.0435886	Healthy Aged-matched Trained * Post down vs Healthy Aged-matched Trained * Pre	-0.00165836	Healthy Aged-matched Trained * Post down vs Healthy Aged-matched Trained * Pre	0.143365	0.149503	2.28267	1.51085	0.149503	Cancer Untrained * Post up vs Cancer Untrained * Pre	0.00454379	Cancer Untrained * Post up vs Cancer Untrained * Pre	0.693377	0.0394691	0.159096	0.398868	0.0394691	Cancer Trained * Pre up vs Cancer Untrained * Pre	0.00103078	Cancer Trained * Pre up vs Cancer Untrained * Pre	0.449905	-0.0685649	0.589235	-0.767617	-0.0685649	Cancer Trained * Pre down vs Healthy Aged-matched Trained * Pre	-0.00226441	Cancer Trained * Pre down vs Healthy Aged-matched Trained * Pre	0.0800188	0.170233	3.32956	1.82471	0.170233	Cancer Trained * Post up vs Cancer Untrained * Post	0.00476977	Cancer Trained * Post up vs Cancer Untrained * Post	0.00846808	0.255291	8.16875	2.8581	0.255291	Cancer Trained * Post up vs Healthy Aged-matched Trained * Post	0.00767673	Cancer Trained * Post up vs Healthy Aged-matched Trained * Post	2.87309	0.312581	0.54398	1
225514	cg17510725	PRKACB	0.0349207	1		ENST00000446538.1;ENST00000370684.1;ENST00000436133.1;ENST00000370679.4;ENST00000432111	TSS1500;TSS1500;TSS1500;TSS1500;TSS1500;TSS1500;TSS1500;5'UTR	PRKACB;PRKACB;PRKACB;PRKACB;PRKACB;PRKACB;PRKACB;PRKACB						NM_001242857;NM_001300917;NM_001242858;NM_001242859;NM_001300915;NM_001242860;NM_001242	TSS1500;TSS1500;TSS1500;TSS1500;TSS1500;TSS1500;TSS1500;Body;Body;Body;Body	PRKACB;PRKACB;PRKACB;PRKACB;PRKACB;PRKACB;PRKACB;PRKACB;PRKACB;PRKACB;PRKACB	0.00339317	0.329429	10.4783	3.23702	0.329429	Cancer Trained * Post up vs Cancer Trained * Pre	0.0156275	Cancer Trained * Post up vs Cancer Trained * Pre	0.541602	0.0574942	0.382998	0.618868	0.0574942	Healthy Aged-matched Trained * Post up vs Healthy Aged-matched Trained * Pre	0.00283309	Healthy Aged-matched Trained * Post up vs Healthy Aged-matched Trained * Pre	0.435553	-0.0855393	0.62798	-0.792452	-0.0855393	Cancer Untrained * Post down vs Cancer Untrained * Pre	-0.00494103	Cancer Untrained * Post down vs Cancer Untrained * Pre	0.188119	-0.146062	1.83101	-1.35315	-0.146062	Cancer Trained * Pre down vs Cancer Untrained * Pre	-0.00732477	Cancer Trained * Pre down vs Cancer Untrained * Pre	0.0623722	-0.190082	3.80571	-1.95082	-0.190082	Cancer Trained * Pre down vs Healthy Aged-matched Trained * Pre	-0.0090488	Cancer Trained * Pre down vs Healthy Aged-matched Trained * Pre	0.0140017	0.268906	6.98182	2.64231	0.268906	Cancer Trained * Post up vs Cancer Untrained * Post	0.0132437	Cancer Trained * Post up vs Cancer Untrained * Post	0.408833	0.0818533	0.705713	0.840067	0.0818533	Cancer Trained * Post up vs Healthy Aged-matched Trained * Post	0.00374557	Cancer Trained * Post up vs Healthy Aged-matched Trained * Post	2.87299	0.371943	0.647311	1
525801	cg26879698	TMEM44-AS1	0.0349287	3		ENST00000447982.1;ENST00000419571.1;ENST00000453671.1	TSS1500;TSS1500;TSS200	AC046143.5;AC046143.5;AC046143.5		Promoter_Associated	3:194304382-194305550	Island	chr3:194304551-194305051	NR_047574;NR_047575;NR_047573	TSS1500;TSS1500;TSS1500	TMEM44-AS1;TMEM44-AS1;TMEM44-AS1	0.00155757	-0.393979	12.6017	-3.54988	-0.393979	Cancer Trained * Post down vs Cancer Trained * Pre	-0.00923163	Cancer Trained * Post down vs Cancer Trained * Pre	0.823468	0.0228404	0.0508243	0.225442	0.0228404	Healthy Aged-matched Trained * Post up vs Healthy Aged-matched Trained * Pre	0.00059687	Healthy Aged-matched Trained * Post up vs Healthy Aged-matched Trained * Pre	0.7127	-0.0438427	0.138715	-0.372445	-0.0438427	Cancer Untrained * Post down vs Cancer Untrained * Pre	-0.00129048	Cancer Untrained * Post down vs Cancer Untrained * Pre	0.545369	0.0721678	0.375852	0.613067	0.0721678	Cancer Trained * Pre up vs Cancer Untrained * Pre	0.00173711	Cancer Trained * Pre up vs Cancer Untrained * Pre	0.16601	0.151609	2.03574	1.42679	0.151609	Cancer Trained * Pre up vs Healthy Aged-matched Trained * Pre	0.00390081	Cancer Trained * Pre up vs Healthy Aged-matched Trained * Pre	0.0191447	-0.277969	6.27297	-2.50459	-0.277969	Cancer Trained * Post down vs Cancer Untrained * Post	-0.00620404	Cancer Trained * Post down vs Cancer Untrained * Post	0.0195224	-0.26521	6.22947	-2.49589	-0.26521	Cancer Trained * Post down vs Healthy Aged-matched Trained * Post	-0.00592769	Cancer Trained * Post down vs Healthy Aged-matched Trained * Post	2.87282	0.44232	0.769836	1
19557	cg07351059	TAOK2	0.0349311	16		ENST00000566552.1	5'UTR	TAOK2				S_Shore	chr16:29997636-29997849	NM_016151;NM_004783	Body;Body	TAOK2;TAOK2	0.0074309	0.304321	8.48673	2.9132	0.304321	Cancer Trained * Post up vs Cancer Trained * Pre	0.00506164	Cancer Trained * Post up vs Cancer Trained * Pre	0.93042	0.00841093	0.00777939	0.0882009	0.00841093	Healthy Aged-matched Trained * Post up vs Healthy Aged-matched Trained * Pre	0.000134756	Healthy Aged-matched Trained * Post up vs Healthy Aged-matched Trained * Pre	0.501458	0.0755744	0.465236	0.682082	0.0755744	Cancer Untrained * Post up vs Cancer Untrained * Pre	0.00114295	Cancer Untrained * Post up vs Cancer Untrained * Pre	0.828635	-0.0242353	0.0478433	-0.218731	-0.0242353	Cancer Trained * Pre down vs Cancer Untrained * Pre	-0.000465861	Cancer Trained * Pre down vs Cancer Untrained * Pre	0.0295191	-0.230894	5.32955	-2.30858	-0.230894	Cancer Trained * Pre down vs Healthy Aged-matched Trained * Pre	-0.00378536	Cancer Trained * Pre down vs Healthy Aged-matched Trained * Pre	0.0615112	0.204511	3.83276	1.95774	0.204511	Cancer Trained * Post up vs Cancer Untrained * Post	0.00345283	Cancer Trained * Post up vs Cancer Untrained * Post	0.521583	0.0650161	0.422578	0.65006	0.0650161	Cancer Trained * Post up vs Healthy Aged-matched Trained * Post	0.00114152	Cancer Trained * Post up vs Healthy Aged-matched Trained * Post	2.87276	0.391862	0.68203	1
28073	cg20517784	DIP2C	0.034948	10										NM_014974	Body	DIP2C	0.00674001	0.237201	8.72681	2.95412	0.237201	Cancer Trained * Post up vs Cancer Trained * Pre	0.00375303	Cancer Trained * Post up vs Cancer Trained * Pre	0.389088	0.0642487	0.768301	0.876528	0.0642487	Healthy Aged-matched Trained * Post up vs Healthy Aged-matched Trained * Pre	0.00101859	Healthy Aged-matched Trained * Post up vs Healthy Aged-matched Trained * Pre	0.558503	0.0505041	0.351659	0.593008	0.0505041	Cancer Untrained * Post up vs Cancer Untrained * Pre	0.000781894	Cancer Untrained * Post up vs Cancer Untrained * Pre	0.434722	-0.0676136	0.630286	-0.793905	-0.0676136	Cancer Trained * Pre down vs Cancer Untrained * Pre	-0.00116056	Cancer Trained * Pre down vs Cancer Untrained * Pre	0.0331243	-0.173373	5.08595	-2.2552	-0.173373	Cancer Trained * Pre down vs Healthy Aged-matched Trained * Pre	-0.00274397	Cancer Trained * Pre down vs Healthy Aged-matched Trained * Pre	0.150553	0.119084	2.19951	1.48307	0.119084	Cancer Trained * Post up vs Cancer Untrained * Post	0.00181057	Cancer Trained * Post up vs Cancer Untrained * Post	0.995682	-0.000420189	2.98744e-05	-0.00546575	-0.000420189	Cancer Trained * Post down vs Healthy Aged-matched Trained * Post	-9.53277e-06	Cancer Trained * Post down vs Healthy Aged-matched Trained * Post	2.8724	0.231491	0.402957	1
628144	cg04471562		0.0349533	18													0.0035102	0.288801	10.3892	3.22322	0.288801	Cancer Trained * Post up vs Cancer Trained * Pre	0.0163834	Cancer Trained * Post up vs Cancer Trained * Pre	0.326585	0.0818463	1.0013	1.00065	0.0818463	Healthy Aged-matched Trained * Post up vs Healthy Aged-matched Trained * Pre	0.00470554	Healthy Aged-matched Trained * Post up vs Healthy Aged-matched Trained * Pre	0.839886	-0.0194018	0.0416786	-0.204153	-0.0194018	Cancer Untrained * Post down vs Cancer Untrained * Pre	-0.00114484	Cancer Untrained * Post down vs Cancer Untrained * Pre	0.589515	-0.0519441	0.298747	-0.546577	-0.0519441	Cancer Trained * Pre down vs Cancer Untrained * Pre	-0.00327443	Cancer Trained * Pre down vs Cancer Untrained * Pre	0.808923	-0.0209652	0.0597268	-0.244391	-0.0209652	Cancer Trained * Pre down vs Healthy Aged-matched Trained * Pre	-0.00143015	Cancer Trained * Pre down vs Healthy Aged-matched Trained * Pre	0.00842966	0.256258	8.17975	2.86003	0.256258	Cancer Trained * Post up vs Cancer Untrained * Post	0.0142538	Cancer Trained * Post up vs Cancer Untrained * Post	0.0398747	0.185989	4.70055	2.16807	0.185989	Cancer Trained * Post up vs Healthy Aged-matched Trained * Post	0.0102477	Cancer Trained * Post up vs Healthy Aged-matched Trained * Post	2.87228	0.288239	0.50176	1
159481	cg04530957	ZFPL1	0.034957	11		ENST00000526440.1;ENST00000527241.1;ENST00000528029.1;ENST00000530744.1;ENST00000528123	5'UTR;5'UTR;1stExon;3'UTR;TSS200	ZFPL1;ZFPL1;AP003068.6;ZFPL1;ZFPL1				S_Shore	chr11:64851302-64851828	NM_006782	Body	ZFPL1	0.00946555	0.230025	7.90087	2.81085	0.230025	Cancer Trained * Post up vs Cancer Trained * Pre	0.037295	Cancer Trained * Post up vs Cancer Trained * Pre	0.111734	0.12316	2.718	1.64864	0.12316	Healthy Aged-matched Trained * Post up vs Healthy Aged-matched Trained * Pre	0.0192841	Healthy Aged-matched Trained * Post up vs Healthy Aged-matched Trained * Pre	0.626557	-0.0427617	0.242707	-0.492653	-0.0427617	Cancer Untrained * Post down vs Cancer Untrained * Pre	-0.00716032	Cancer Untrained * Post down vs Cancer Untrained * Pre	0.151795	-0.128322	2.18562	-1.47838	-0.128322	Cancer Trained * Pre down vs Cancer Untrained * Pre	-0.0210904	Cancer Trained * Pre down vs Cancer Untrained * Pre	0.0918755	-0.137341	3.07266	-1.7529	-0.137341	Cancer Trained * Pre down vs Healthy Aged-matched Trained * Pre	-0.0224591	Cancer Trained * Pre down vs Healthy Aged-matched Trained * Pre	0.0897228	0.144465	3.11637	1.76532	0.144465	Cancer Trained * Post up vs Cancer Untrained * Post	0.023365	Cancer Trained * Post up vs Cancer Untrained * Post	0.700585	-0.0304768	0.151305	-0.388979	-0.0304768	Cancer Trained * Post down vs Healthy Aged-matched Trained * Post	-0.0044482	Cancer Trained * Post down vs Healthy Aged-matched Trained * Post	2.8722	0.240436	0.418556	1
40711	cg27106230	STK24	0.0349616	13		ENST00000434547.1;ENST00000481288.1;ENST00000397517.2;ENST00000539966.1;ENST00000376541	TSS1500;TSS1500;1stExon;1stExon;1stExon;5'UTR;5'UTR;5'UTR;5'UTR;3'UTR;5'UTR	STK24-AS1;STK24;STK24;STK24;STK24;STK24;STK24;STK24;STK24;STK24;STK24		Promoter_Associated	13:99228217-99230042	Island	chr13:99228319-99229576	NM_001032296;NM_001032296	1stExon;5'UTR	STK24;STK24	0.00145173	-0.460371	12.8009	-3.57783	-0.460371	Cancer Trained * Post down vs Cancer Trained * Pre	-0.00937346	Cancer Trained * Post down vs Cancer Trained * Pre	0.734372	-0.0403043	0.117736	-0.343126	-0.0403043	Healthy Aged-matched Trained * Post down vs Healthy Aged-matched Trained * Pre	-0.000818901	Healthy Aged-matched Trained * Post down vs Healthy Aged-matched Trained * Pre	0.281357	-0.150272	1.21235	-1.10107	-0.150272	Cancer Untrained * Post down vs Cancer Untrained * Pre	-0.00316325	Cancer Untrained * Post down vs Cancer Untrained * Pre	0.457184	0.103069	0.57033	0.755202	0.103069	Cancer Trained * Pre up vs Cancer Untrained * Pre	0.00224935	Cancer Trained * Pre up vs Cancer Untrained * Pre	0.121515	0.197471	2.56933	1.60291	0.197471	Cancer Trained * Pre up vs Healthy Aged-matched Trained * Pre	0.00417141	Cancer Trained * Pre up vs Healthy Aged-matched Trained * Pre	0.120181	-0.207031	2.58876	-1.60896	-0.207031	Cancer Trained * Post down vs Cancer Untrained * Post	-0.00396086	Cancer Trained * Post down vs Cancer Untrained * Post	0.0828366	-0.222596	3.26472	-1.80685	-0.222596	Cancer Trained * Post down vs Healthy Aged-matched Trained * Post	-0.00438315	Cancer Trained * Post down vs Healthy Aged-matched Trained * Post	2.8721	0.594411	1.0348	1
258670	cg11449925	MEPE	0.0349653	4		ENST00000535138.1;ENST00000424957.3	TSS1500;TSS1500	MEPE;MEPE						NM_001184694	TSS1500	MEPE	0.00264549	0.168738	11.1411	3.33783	0.168738	Cancer Trained * Post up vs Cancer Trained * Pre	0.00790987	Cancer Trained * Post up vs Cancer Trained * Pre	0.351341	0.0438288	0.901989	0.949731	0.0438288	Healthy Aged-matched Trained * Post up vs Healthy Aged-matched Trained * Pre	0.00213105	Healthy Aged-matched Trained * Post up vs Healthy Aged-matched Trained * Pre	0.813895	0.0127564	0.0565982	0.237904	0.0127564	Cancer Untrained * Post up vs Cancer Untrained * Pre	0.000599408	Cancer Untrained * Post up vs Cancer Untrained * Pre	0.684189	-0.0220663	0.16936	-0.411533	-0.0220663	Cancer Trained * Pre down vs Cancer Untrained * Pre	-0.00112298	Cancer Trained * Pre down vs Cancer Untrained * Pre	0.459635	-0.0363516	0.564075	-0.75105	-0.0363516	Cancer Trained * Pre down vs Healthy Aged-matched Trained * Pre	-0.00184546	Cancer Trained * Pre down vs Healthy Aged-matched Trained * Pre	0.0137882	0.133916	7.01721	2.649	0.133916	Cancer Trained * Post up vs Cancer Untrained * Post	0.00618749	Cancer Trained * Post up vs Cancer Untrained * Post	0.0792501	0.0885581	3.3477	1.82967	0.0885581	Cancer Trained * Post up vs Healthy Aged-matched Trained * Post	0.00393335	Cancer Trained * Post up vs Healthy Aged-matched Trained * Post	2.87202	0.0917479	0.159727	1
546689	cg20589160	MYOF	0.0349786	10		ENST00000463743.1;ENST00000463541.1	3'UTR;3'UTR	MYOF;MYOF						NM_133337;NM_013451	Body;Body	MYOF;MYOF	0.00284862	0.347286	10.9426	3.30796	0.347286	Cancer Trained * Post up vs Cancer Trained * Pre	0.021456	Cancer Trained * Post up vs Cancer Trained * Pre	0.597043	-0.0513202	0.28675	-0.53549	-0.0513202	Healthy Aged-matched Trained * Post down vs Healthy Aged-matched Trained * Pre	-0.00310758	Healthy Aged-matched Trained * Post down vs Healthy Aged-matched Trained * Pre	0.482487	0.0793879	0.50828	0.712937	0.0793879	Cancer Untrained * Post up vs Cancer Untrained * Pre	0.00524519	Cancer Untrained * Post up vs Cancer Untrained * Pre	0.738401	-0.0376051	0.114048	-0.33771	-0.0376051	Cancer Trained * Pre down vs Cancer Untrained * Pre	-0.00268402	Cancer Trained * Pre down vs Cancer Untrained * Pre	0.381205	-0.0896011	0.794625	-0.891417	-0.0896011	Cancer Trained * Pre down vs Healthy Aged-matched Trained * Pre	-0.00563061	Cancer Trained * Pre down vs Healthy Aged-matched Trained * Pre	0.0377807	0.230293	4.81178	2.19358	0.230293	Cancer Trained * Post up vs Cancer Untrained * Post	0.0135268	Cancer Trained * Post up vs Cancer Untrained * Post	0.00504865	0.309005	9.45071	3.0742	0.309005	Cancer Trained * Post up vs Healthy Aged-matched Trained * Post	0.018933	Cancer Trained * Post up vs Healthy Aged-matched Trained * Post	2.87173	0.395647	0.688864	1
25147	cg22218325		0.0349813	7					chr7:96646199-96646199			Island	chr7:96645786-96646599				0.00430034	-0.214775	9.8611	-3.14024	-0.214775	Cancer Trained * Post down vs Cancer Trained * Pre	-0.0059328	Cancer Trained * Post down vs Cancer Trained * Pre	0.427939	0.0503124	0.649363	0.80583	0.0503124	Healthy Aged-matched Trained * Post up vs Healthy Aged-matched Trained * Pre	0.00140159	Healthy Aged-matched Trained * Post up vs Healthy Aged-matched Trained * Pre	0.878525	0.0112015	0.0238429	0.154411	0.0112015	Cancer Untrained * Post up vs Cancer Untrained * Pre	0.000418716	Cancer Untrained * Post up vs Cancer Untrained * Pre	0.10795	0.120946	2.77964	1.66722	0.120946	Cancer Trained * Pre up vs Cancer Untrained * Pre	0.0034241	Cancer Trained * Pre up vs Cancer Untrained * Pre	0.0031707	0.213773	10.6574	3.26457	0.213773	Cancer Trained * Pre up vs Healthy Aged-matched Trained * Pre	0.00591544	Cancer Trained * Pre up vs Healthy Aged-matched Trained * Pre	0.137183	-0.105031	2.35824	-1.53566	-0.105031	Cancer Trained * Post down vs Cancer Untrained * Post	-0.00292741	Cancer Trained * Post down vs Cancer Untrained * Post	0.440618	-0.0513144	0.614078	-0.783631	-0.0513144	Cancer Trained * Post down vs Healthy Aged-matched Trained * Post	-0.00141894	Cancer Trained * Post down vs Healthy Aged-matched Trained * Post	2.87167	0.167915	0.292364	1
157097	cg10539191	PPM1L	0.034984	3										NM_139245	Body	PPM1L	0.00974549	0.213851	7.83123	2.79843	0.213851	Cancer Trained * Post up vs Cancer Trained * Pre	0.00918581	Cancer Trained * Post up vs Cancer Trained * Pre	0.31785	0.0711024	1.03886	1.01924	0.0711024	Healthy Aged-matched Trained * Post up vs Healthy Aged-matched Trained * Pre	0.00313813	Healthy Aged-matched Trained * Post up vs Healthy Aged-matched Trained * Pre	0.0741359	-0.151068	3.47376	-1.8638	-0.151068	Cancer Untrained * Post down vs Cancer Untrained * Pre	-0.00678143	Cancer Untrained * Post down vs Cancer Untrained * Pre	0.176554	-0.112727	1.93422	-1.39076	-0.112727	Cancer Trained * Pre down vs Cancer Untrained * Pre	-0.00498179	Cancer Trained * Pre down vs Cancer Untrained * Pre	0.565909	-0.0425676	0.338495	-0.581803	-0.0425676	Cancer Trained * Pre down vs Healthy Aged-matched Trained * Pre	-0.00185214	Cancer Trained * Pre down vs Healthy Aged-matched Trained * Pre	0.00290402	0.252193	10.8911	3.30017	0.252193	Cancer Trained * Post up vs Cancer Untrained * Post	0.0109854	Cancer Trained * Post up vs Cancer Untrained * Post	0.183096	0.100181	1.87486	1.36925	0.100181	Cancer Trained * Post up vs Healthy Aged-matched Trained * Post	0.00419554	Cancer Trained * Post up vs Healthy Aged-matched Trained * Post	2.87162	0.209619	0.364984	1
184091	cg23513453		0.0349846	10													0.0013017	0.338242	13.1121	3.62106	0.338242	Cancer Trained * Post up vs Cancer Trained * Pre	0.0220219	Cancer Trained * Post up vs Cancer Trained * Pre	0.398969	0.0731744	0.736402	0.858139	0.0731744	Healthy Aged-matched Trained * Post up vs Healthy Aged-matched Trained * Pre	0.00478425	Healthy Aged-matched Trained * Post up vs Healthy Aged-matched Trained * Pre	0.515429	0.0653682	0.435308	0.659779	0.0653682	Cancer Untrained * Post up vs Cancer Untrained * Pre	0.00406046	Cancer Untrained * Post up vs Cancer Untrained * Pre	0.256296	-0.115105	1.34974	-1.16178	-0.115105	Cancer Trained * Pre down vs Cancer Untrained * Pre	-0.00807781	Cancer Trained * Pre down vs Cancer Untrained * Pre	0.1634	-0.128425	2.06208	-1.43599	-0.128425	Cancer Trained * Pre down vs Healthy Aged-matched Trained * Pre	-0.00901761	Cancer Trained * Pre down vs Healthy Aged-matched Trained * Pre	0.103654	0.157769	2.85274	1.68901	0.157769	Cancer Trained * Post up vs Cancer Untrained * Post	0.00988364	Cancer Trained * Post up vs Cancer Untrained * Post	0.139097	0.136643	2.33442	1.52788	0.136643	Cancer Trained * Post up vs Healthy Aged-matched Trained * Post	0.00822006	Cancer Trained * Post up vs Healthy Aged-matched Trained * Post	2.8716	0.313198	0.545336	1
432382	cg00667360	ALDOA	0.0349967	16		ENST00000564546.1;ENST00000562302.1;ENST00000562168.1;ENST00000569545.1;ENST00000564595	TSS1500;5'UTR;5'UTR;5'UTR;TSS1500;TSS1500;TSS1500;5'UTR;TSS1500;TSS1500;TSS1500;1stExon	ALDOA;ALDOA;ALDOA;ALDOA;ALDOA;ALDOA;ALDOA;ALDOA;ALDOA;ALDOA;ALDOA;ALDOA;ALDOA;ALDOA;ALD				N_Shore	chr16:30076310-30077872	NM_184043;NM_001127617;NM_001127617;NM_184041;NM_000034	5'UTR;1stExon;5'UTR;TSS1500;5'UTR	ALDOA;ALDOA;ALDOA;ALDOA;ALDOA	0.00130215	-0.575056	13.1111	-3.62093	-0.575056	Cancer Trained * Post down vs Cancer Trained * Pre	-0.0193776	Cancer Trained * Post down vs Cancer Trained * Pre	0.786715	-0.0396515	0.0748031	-0.273502	-0.0396515	Healthy Aged-matched Trained * Post down vs Healthy Aged-matched Trained * Pre	-0.00116394	Healthy Aged-matched Trained * Post down vs Healthy Aged-matched Trained * Pre	0.90193	-0.0209685	0.0154954	-0.12448	-0.0209685	Cancer Untrained * Post down vs Cancer Untrained * Pre	-0.00198836	Cancer Untrained * Post down vs Cancer Untrained * Pre	0.0924206	0.29475	3.06178	1.74979	0.29475	Cancer Trained * Pre up vs Cancer Untrained * Pre	0.00963436	Cancer Trained * Pre up vs Cancer Untrained * Pre	0.0208606	0.375004	6.08246	2.46627	0.375004	Cancer Trained * Pre up vs Healthy Aged-matched Trained * Pre	0.0133528	Cancer Trained * Pre up vs Healthy Aged-matched Trained * Pre	0.115011	-0.259338	2.66655	-1.63296	-0.259338	Cancer Trained * Post down vs Cancer Untrained * Post	-0.00775485	Cancer Trained * Post down vs Cancer Untrained * Post	0.301561	-0.160401	1.11281	-1.0549	-0.160401	Cancer Trained * Post down vs Healthy Aged-matched Trained * Post	-0.00486081	Cancer Trained * Post down vs Healthy Aged-matched Trained * Post	2.87134	0.905264	1.57638	1
8360	cg21740826	PIAS4	0.0350042	19		ENST00000262971.1	3'UTR	PIAS4		Unclassified_Cell_type_specific	19:4037878-4038309	Island	chr19:4037344-4038887	NM_015897	3'UTR	PIAS4	0.00453106	0.74361	9.72674	3.11877	0.74361	Cancer Trained * Post up vs Cancer Trained * Pre	0.0211516	Cancer Trained * Post up vs Cancer Trained * Pre	0.387349	0.191493	0.77404	0.879795	0.191493	Healthy Aged-matched Trained * Post up vs Healthy Aged-matched Trained * Pre	0.00375799	Healthy Aged-matched Trained * Post up vs Healthy Aged-matched Trained * Pre	0.505247	0.170956	0.456976	0.676	0.170956	Cancer Untrained * Post up vs Cancer Untrained * Pre	0.00387244	Cancer Untrained * Post up vs Cancer Untrained * Pre	0.264599	-0.288603	1.30235	-1.1412	-0.288603	Cancer Trained * Pre down vs Cancer Untrained * Pre	-0.0119093	Cancer Trained * Pre down vs Cancer Untrained * Pre	0.0266498	-0.537712	5.54836	-2.3555	-0.537712	Cancer Trained * Pre down vs Healthy Aged-matched Trained * Pre	-0.0170513	Cancer Trained * Pre down vs Healthy Aged-matched Trained * Pre	0.244709	0.284051	1.41928	1.19134	0.284051	Cancer Trained * Post up vs Cancer Untrained * Post	0.00536982	Cancer Trained * Post up vs Cancer Untrained * Post	0.950186	0.0144053	0.00398206	0.0631036	0.0144053	Cancer Trained * Post up vs Healthy Aged-matched Trained * Post	0.000342216	Cancer Trained * Post up vs Healthy Aged-matched Trained * Post	2.87118	2.0403	3.55306	1
161837	cg07256062	ARHGEF3	0.0350201	3		ENST00000477440.2;ENST00000468466.1;ENST00000338458.4;ENST00000477833.1	TSS1500;TSS1500;TSS1500;TSS1500	ARHGEF3;ARHGEF3;ARHGEF3;ARHGEF3				S_Shore	chr3:57112567-57113908	NM_001128615	TSS1500	ARHGEF3	0.00285579	0.357129	10.9359	3.30694	0.357129	Cancer Trained * Post up vs Cancer Trained * Pre	0.0153343	Cancer Trained * Post up vs Cancer Trained * Pre	0.365693	0.0908271	0.848818	0.921313	0.0908271	Healthy Aged-matched Trained * Post up vs Healthy Aged-matched Trained * Pre	0.0032975	Healthy Aged-matched Trained * Post up vs Healthy Aged-matched Trained * Pre	0.847502	-0.0222574	0.037757	-0.194312	-0.0222574	Cancer Untrained * Post down vs Cancer Untrained * Pre	-0.00119979	Cancer Untrained * Post down vs Cancer Untrained * Pre	0.0994869	-0.195972	2.92709	-1.71087	-0.195972	Cancer Trained * Pre down vs Cancer Untrained * Pre	-0.00913828	Cancer Trained * Pre down vs Cancer Untrained * Pre	0.0314704	-0.23564	5.19384	-2.279	-0.23564	Cancer Trained * Pre down vs Healthy Aged-matched Trained * Pre	-0.010769	Cancer Trained * Pre down vs Healthy Aged-matched Trained * Pre	0.10185	0.183415	2.88451	1.69838	0.183415	Cancer Trained * Post up vs Cancer Untrained * Post	0.00739579	Cancer Trained * Post up vs Cancer Untrained * Post	0.76926	0.0306622	0.087942	0.29655	0.0306622	Cancer Trained * Post up vs Healthy Aged-matched Trained * Post	0.00126783	Cancer Trained * Post up vs Healthy Aged-matched Trained * Post	2.87083	0.41852	0.728916	1
77860	cg06926306	WIZ	0.035025	19								Island	chr19:15538965-15539237	NM_021241	Body	WIZ	0.00937192	0.49878	7.92467	2.81508	0.49878	Cancer Trained * Post up vs Cancer Trained * Pre	0.00974381	Cancer Trained * Post up vs Cancer Trained * Pre	0.276729	0.179855	1.23648	1.11197	0.179855	Healthy Aged-matched Trained * Post up vs Healthy Aged-matched Trained * Pre	0.00302053	Healthy Aged-matched Trained * Post up vs Healthy Aged-matched Trained * Pre	0.206061	0.243974	1.68538	1.29822	0.243974	Cancer Untrained * Post up vs Cancer Untrained * Pre	0.00439829	Cancer Untrained * Post up vs Cancer Untrained * Pre	0.868057	-0.0315426	0.0281712	-0.167843	-0.0315426	Cancer Trained * Pre down vs Cancer Untrained * Pre	-0.00147418	Cancer Trained * Pre down vs Cancer Untrained * Pre	0.0868942	-0.302302	3.17567	-1.78204	-0.302302	Cancer Trained * Pre down vs Healthy Aged-matched Trained * Pre	-0.00640983	Cancer Trained * Pre down vs Healthy Aged-matched Trained * Pre	0.219275	0.223263	1.58781	1.26008	0.223263	Cancer Trained * Post up vs Cancer Untrained * Post	0.00387133	Cancer Trained * Post up vs Cancer Untrained * Post	0.922723	0.0166225	0.00960159	0.0979877	0.0166225	Cancer Trained * Post up vs Healthy Aged-matched Trained * Post	0.000313449	Cancer Trained * Post up vs Healthy Aged-matched Trained * Post	2.87073	1.12652	1.96208	1
276771	cg20661523	ERAP1	0.0350257	5		ENST00000502262.1;ENST00000501338.1	3'UTR;3'UTR	CTD-2260A17.2;CTD-2260A17.2						NM_001198541	TSS1500	ERAP1	0.00295548	0.248057	10.8442	3.29306	0.248057	Cancer Trained * Post up vs Cancer Trained * Pre	0.0100395	Cancer Trained * Post up vs Cancer Trained * Pre	0.250121	0.0809633	1.38629	1.17741	0.0809633	Healthy Aged-matched Trained * Post up vs Healthy Aged-matched Trained * Pre	0.00338101	Healthy Aged-matched Trained * Post up vs Healthy Aged-matched Trained * Pre	0.255107	-0.0930611	1.35669	-1.16477	-0.0930611	Cancer Untrained * Post down vs Cancer Untrained * Pre	-0.00382156	Cancer Untrained * Post down vs Cancer Untrained * Pre	0.0986141	-0.137067	2.94312	-1.71555	-0.137067	Cancer Trained * Pre down vs Cancer Untrained * Pre	-0.00574682	Cancer Trained * Pre down vs Cancer Untrained * Pre	0.234115	-0.0879355	1.48666	-1.21929	-0.0879355	Cancer Trained * Pre down vs Healthy Aged-matched Trained * Pre	-0.00363046	Cancer Trained * Pre down vs Healthy Aged-matched Trained * Pre	0.0120091	0.204051	7.33795	2.70886	0.204051	Cancer Trained * Post up vs Cancer Untrained * Post	0.00811429	Cancer Trained * Post up vs Cancer Untrained * Post	0.282845	0.0791584	1.2047	1.09759	0.0791584	Cancer Trained * Post up vs Healthy Aged-matched Trained * Post	0.00302807	Cancer Trained * Post up vs Healthy Aged-matched Trained * Post	2.87071	0.203612	0.354637	1
527417	cg18622049	RABGAP1L	0.0350328	1		ENST00000367686.3	5'UTR	RABGAP1L						NM_014857	Body	RABGAP1L	0.00458209	0.323635	9.69804	3.11417	0.323635	Cancer Trained * Post up vs Cancer Trained * Pre	0.0134039	Cancer Trained * Post up vs Cancer Trained * Pre	0.217909	0.119908	1.59755	1.26394	0.119908	Healthy Aged-matched Trained * Post up vs Healthy Aged-matched Trained * Pre	0.00510759	Healthy Aged-matched Trained * Post up vs Healthy Aged-matched Trained * Pre	0.496077	0.0761414	0.477158	0.690766	0.0761414	Cancer Untrained * Post up vs Cancer Untrained * Pre	0.00304369	Cancer Untrained * Post up vs Cancer Untrained * Pre	0.622728	-0.0549105	0.24816	-0.498156	-0.0549105	Cancer Trained * Pre down vs Cancer Untrained * Pre	-0.00227987	Cancer Trained * Pre down vs Cancer Untrained * Pre	0.135166	-0.153621	2.38377	-1.54395	-0.153621	Cancer Trained * Pre down vs Healthy Aged-matched Trained * Pre	-0.00635168	Cancer Trained * Pre down vs Healthy Aged-matched Trained * Pre	0.0757043	0.192583	3.43407	1.85312	0.192583	Cancer Trained * Post up vs Cancer Untrained * Post	0.00808033	Cancer Trained * Post up vs Cancer Untrained * Post	0.61897	0.050105	0.253585	0.503572	0.050105	Cancer Trained * Post up vs Healthy Aged-matched Trained * Post	0.00194462	Cancer Trained * Post up vs Healthy Aged-matched Trained * Post	2.87056	0.387528	0.675004	1
720242	cg05925687	MERTK	0.0350387	2		ENST00000393237.4;ENST00000439966.1	5'UTR;3'UTR	MERTK;MERTK						NM_006343	Body	MERTK	0.00286763	0.240088	10.9248	3.30527	0.240088	Cancer Trained * Post up vs Cancer Trained * Pre	0.0100274	Cancer Trained * Post up vs Cancer Trained * Pre	0.588839	-0.0363092	0.29984	-0.547576	-0.0363092	Healthy Aged-matched Trained * Post down vs Healthy Aged-matched Trained * Pre	-0.00160437	Healthy Aged-matched Trained * Post down vs Healthy Aged-matched Trained * Pre	0.546952	-0.047046	0.372877	-0.610637	-0.047046	Cancer Untrained * Post down vs Cancer Untrained * Pre	-0.00216655	Cancer Untrained * Post down vs Cancer Untrained * Pre	0.423623	-0.062674	0.661752	-0.813481	-0.062674	Cancer Trained * Pre down vs Cancer Untrained * Pre	-0.00296245	Cancer Trained * Pre down vs Cancer Untrained * Pre	0.276028	-0.0774484	1.24019	-1.11364	-0.0774484	Cancer Trained * Pre down vs Healthy Aged-matched Trained * Pre	-0.00352938	Cancer Trained * Pre down vs Healthy Aged-matched Trained * Pre	0.0048576	0.22446	9.54884	3.09012	0.22446	Cancer Trained * Post up vs Cancer Untrained * Post	0.00923146	Cancer Trained * Post up vs Cancer Untrained * Post	0.00841631	0.198949	8.18359	2.8607	0.198949	Cancer Trained * Post up vs Healthy Aged-matched Trained * Post	0.00810235	Cancer Trained * Post up vs Healthy Aged-matched Trained * Post	2.87043	0.189314	0.329767	1
708635	cg27016525	BPIFB1	0.0350463	20		ENST00000253354.1;ENST00000423645.1	TSS1500;5'UTR	BPIFB1;BPIFB1						NM_033197	TSS1500	BPIFB1	0.00722876	0.402207	8.55436	2.92478	0.402207	Cancer Trained * Post up vs Cancer Trained * Pre	0.0466237	Cancer Trained * Post up vs Cancer Trained * Pre	0.148047	0.187378	2.22795	1.49263	0.187378	Healthy Aged-matched Trained * Post up vs Healthy Aged-matched Trained * Pre	0.0213703	Healthy Aged-matched Trained * Post up vs Healthy Aged-matched Trained * Pre	0.922579	-0.0143193	0.00963777	-0.0981721	-0.0143193	Cancer Untrained * Post down vs Cancer Untrained * Pre	-0.00158492	Cancer Untrained * Post down vs Cancer Untrained * Pre	0.888343	-0.0206887	0.0201188	-0.141841	-0.0206887	Cancer Trained * Pre down vs Cancer Untrained * Pre	-0.00295077	Cancer Trained * Pre down vs Cancer Untrained * Pre	0.860416	-0.0233922	0.0315658	-0.177668	-0.0233922	Cancer Trained * Pre down vs Healthy Aged-matched Trained * Pre	-0.00319962	Cancer Trained * Pre down vs Healthy Aged-matched Trained * Pre	0.00806969	0.395838	8.28557	2.87847	0.395838	Cancer Trained * Post up vs Cancer Untrained * Post	0.0452578	Cancer Trained * Post up vs Cancer Untrained * Post	0.158386	0.191437	2.11412	1.454	0.191437	Cancer Trained * Post up vs Healthy Aged-matched Trained * Post	0.0220537	Cancer Trained * Post up vs Healthy Aged-matched Trained * Post	2.87027	0.678492	1.18193	1
243703	cg00536436	LOC101927023	0.0350566	5		ENST00000511790.1;ENST00000504004.1;ENST00000511405.1	TSS200;5'UTR;3'UTR	EPB41L4A;RP11-526F3.1;EPB41L4A						NR_110559;NM_022140	Body;Body	LOC101927023;EPB41L4A	0.00203914	0.331958	11.8503	3.44243	0.331958	Cancer Trained * Post up vs Cancer Trained * Pre	0.0143873	Cancer Trained * Post up vs Cancer Trained * Pre	0.215343	0.111907	1.61606	1.27124	0.111907	Healthy Aged-matched Trained * Post up vs Healthy Aged-matched Trained * Pre	0.00515381	Healthy Aged-matched Trained * Post up vs Healthy Aged-matched Trained * Pre	0.421801	0.0835352	0.667038	0.816724	0.0835352	Cancer Untrained * Post up vs Cancer Untrained * Pre	0.00325738	Cancer Untrained * Post up vs Cancer Untrained * Pre	0.187787	-0.138509	1.83386	-1.3542	-0.138509	Cancer Trained * Pre down vs Cancer Untrained * Pre	-0.00658158	Cancer Trained * Pre down vs Cancer Untrained * Pre	0.300155	-0.0976842	1.11944	-1.05804	-0.0976842	Cancer Trained * Pre down vs Healthy Aged-matched Trained * Pre	-0.00446639	Cancer Trained * Pre down vs Healthy Aged-matched Trained * Pre	0.265164	0.109914	1.29919	1.13982	0.109914	Cancer Trained * Post up vs Cancer Untrained * Post	0.00454834	Cancer Trained * Post up vs Cancer Untrained * Post	0.197029	0.122367	1.75665	1.32539	0.122367	Cancer Trained * Post up vs Healthy Aged-matched Trained * Post	0.0047671	Cancer Trained * Post up vs Healthy Aged-matched Trained * Post	2.87004	0.333606	0.581187	1
555281	cg00268698	PPIL3	0.0350622	2		ENST00000286175.8;ENST00000465823.1;ENST00000415562.1;ENST00000463866.1	ExonBnd;3'UTR;3'UTR;3'UTR	PPIL3;PPIL3;PPIL3;PPIL3						NM_130906;NM_032472;NM_130906;NM_032472	ExonBnd;ExonBnd;Body;Body	PPIL3;PPIL3;PPIL3;PPIL3	0.00818017	0.274886	8.25255	2.87272	0.274886	Cancer Trained * Post up vs Cancer Trained * Pre	0.0164602	Cancer Trained * Post up vs Cancer Trained * Pre	0.070071	0.165304	3.58124	1.89242	0.165304	Healthy Aged-matched Trained * Post up vs Healthy Aged-matched Trained * Pre	0.00943594	Healthy Aged-matched Trained * Post up vs Healthy Aged-matched Trained * Pre	0.136941	0.155958	2.36128	1.53665	0.155958	Cancer Untrained * Post up vs Cancer Untrained * Pre	0.00937179	Cancer Untrained * Post up vs Cancer Untrained * Pre	0.77913	-0.028773	0.0803712	-0.283498	-0.028773	Cancer Trained * Pre down vs Cancer Untrained * Pre	-0.00211804	Cancer Trained * Pre down vs Cancer Untrained * Pre	0.537073	-0.0573387	0.391713	-0.62587	-0.0573387	Cancer Trained * Pre down vs Healthy Aged-matched Trained * Pre	-0.0036322	Cancer Trained * Pre down vs Healthy Aged-matched Trained * Pre	0.355122	0.0901545	0.887685	0.94217	0.0901545	Cancer Trained * Post up vs Cancer Untrained * Post	0.00497037	Cancer Trained * Post up vs Cancer Untrained * Post	0.573601	0.0522427	0.32518	0.570246	0.0522427	Cancer Trained * Post up vs Healthy Aged-matched Trained * Post	0.00339207	Cancer Trained * Post up vs Healthy Aged-matched Trained * Post	2.86992	0.32847	0.572263	1
50791	cg23314545		0.0350876	19	DMR					Unclassified_Cell_type_specific	19:32532394-32533454						0.00942131	-0.236119	7.91208	-2.81284	-0.236119	Cancer Trained * Post down vs Cancer Trained * Pre	-0.00721006	Cancer Trained * Post down vs Cancer Trained * Pre	0.360392	-0.071397	0.868103	-0.931721	-0.071397	Healthy Aged-matched Trained * Post down vs Healthy Aged-matched Trained * Pre	-0.00193654	Healthy Aged-matched Trained * Post down vs Healthy Aged-matched Trained * Pre	0.300538	-0.0941261	1.11763	-1.05718	-0.0941261	Cancer Untrained * Post down vs Cancer Untrained * Pre	-0.00273338	Cancer Untrained * Post down vs Cancer Untrained * Pre	0.0823303	0.161156	3.27618	1.81002	0.161156	Cancer Trained * Pre up vs Cancer Untrained * Pre	0.00515709	Cancer Trained * Pre up vs Cancer Untrained * Pre	0.0216948	0.196799	5.99602	2.44868	0.196799	Cancer Trained * Pre up vs Healthy Aged-matched Trained * Pre	0.00615637	Cancer Trained * Pre up vs Healthy Aged-matched Trained * Pre	0.821281	0.019163	0.0521146	0.228286	0.019163	Cancer Trained * Post up vs Cancer Untrained * Post	0.000680403	Cancer Trained * Post up vs Cancer Untrained * Post	0.693194	0.032077	0.159296	0.39912	0.032077	Cancer Trained * Post up vs Healthy Aged-matched Trained * Post	0.000882849	Cancer Trained * Post up vs Healthy Aged-matched Trained * Post	2.86937	0.252736	0.440402	1
511084	cg22272698	ACACA	0.0350997	17		ENST00000456561.1;ENST00000416895.1;ENST00000452074.1;ENST00000394406.2;ENST00000427330	5'UTR;5'UTR;5'UTR;TSS1500;5'UTR;5'UTR	ACACA;ACACA;ACACA;ACACA;ACACA;ACACA				S_Shore	chr17:35715796-35716627	NM_198839;NM_198836;NM_198834	5'UTR;TSS1500;Body	ACACA;ACACA;ACACA	0.00191132	0.512333	12.0293	3.46832	0.512333	Cancer Trained * Post up vs Cancer Trained * Pre	0.0355643	Cancer Trained * Post up vs Cancer Trained * Pre	0.215667	0.171299	1.61371	1.27032	0.171299	Healthy Aged-matched Trained * Post up vs Healthy Aged-matched Trained * Pre	0.0117037	Healthy Aged-matched Trained * Post up vs Healthy Aged-matched Trained * Pre	0.852852	-0.0293631	0.0351226	-0.18741	-0.0293631	Cancer Untrained * Post down vs Cancer Untrained * Pre	-0.00130969	Cancer Untrained * Post down vs Cancer Untrained * Pre	0.239428	-0.188821	1.4524	-1.20515	-0.188821	Cancer Trained * Pre down vs Cancer Untrained * Pre	-0.0136681	Cancer Trained * Pre down vs Cancer Untrained * Pre	0.444669	-0.109837	0.603139	-0.77662	-0.109837	Cancer Trained * Pre down vs Healthy Aged-matched Trained * Pre	-0.00836464	Cancer Trained * Pre down vs Healthy Aged-matched Trained * Pre	0.0247682	0.352874	5.70656	2.38884	0.352874	Cancer Trained * Post up vs Cancer Untrained * Post	0.0232059	Cancer Trained * Post up vs Cancer Untrained * Post	0.114638	0.231197	2.67231	1.63472	0.231197	Cancer Trained * Post up vs Healthy Aged-matched Trained * Post	0.015496	Cancer Trained * Post up vs Healthy Aged-matched Trained * Post	2.86911	0.782569	1.36378	1
32876	cg21631753	CHMP7	0.0351039	8		ENST00000397677.1;ENST00000313219.7;ENST00000517325.1;ENST00000523091.1	3'UTR;3'UTR;3'UTR;5'UTR	CHMP7;CHMP7;CHMP7;CHMP7						NM_152272	3'UTR	CHMP7	0.00253678	0.49634	11.2543	3.35475	0.49634	Cancer Trained * Post up vs Cancer Trained * Pre	0.0192559	Cancer Trained * Post up vs Cancer Trained * Pre	0.183366	0.184814	1.87246	1.36838	0.184814	Healthy Aged-matched Trained * Post up vs Healthy Aged-matched Trained * Pre	0.00678667	Healthy Aged-matched Trained * Post up vs Healthy Aged-matched Trained * Pre	0.570306	-0.090262	0.33084	-0.575187	-0.090262	Cancer Untrained * Post down vs Cancer Untrained * Pre	-0.00378732	Cancer Untrained * Post down vs Cancer Untrained * Pre	0.0695024	-0.297616	3.59684	-1.89653	-0.297616	Cancer Trained * Pre down vs Cancer Untrained * Pre	-0.0129111	Cancer Trained * Pre down vs Cancer Untrained * Pre	0.107212	-0.23669	2.79195	-1.67091	-0.23669	Cancer Trained * Pre down vs Healthy Aged-matched Trained * Pre	-0.0101411	Cancer Trained * Pre down vs Healthy Aged-matched Trained * Pre	0.062069	0.288986	3.81519	1.95325	0.288986	Cancer Trained * Post up vs Cancer Untrained * Post	0.0101322	Cancer Trained * Post up vs Cancer Untrained * Post	0.601944	0.0748365	0.27911	0.528309	0.0748365	Cancer Trained * Post up vs Healthy Aged-matched Trained * Post	0.00232813	Cancer Trained * Post up vs Healthy Aged-matched Trained * Post	2.86902	0.785024	1.3681	1
30473	cg08652300	ZNF148	0.0351077	3		ENST00000468369.1;ENST00000485866.1;ENST00000360647.4;ENST00000484491.1;ENST00000492394	TSS200;TSS200;TSS200;TSS1500;TSS1500;TSS1500	ZNF148;ZNF148;ZNF148;ZNF148;ZNF148;ZNF148				Island	chr3:125093668-125094365	NM_021964	TSS200	ZNF148	0.00454611	-0.287961	9.71824	-3.11741	-0.287961	Cancer Trained * Post down vs Cancer Trained * Pre	-0.00466562	Cancer Trained * Post down vs Cancer Trained * Pre	0.748087	0.0273825	0.10545	0.324731	0.0273825	Healthy Aged-matched Trained * Post up vs Healthy Aged-matched Trained * Pre	0.000464031	Healthy Aged-matched Trained * Post up vs Healthy Aged-matched Trained * Pre	0.497996	-0.0673739	0.47288	-0.687663	-0.0673739	Cancer Untrained * Post down vs Cancer Untrained * Pre	-0.00109108	Cancer Untrained * Post down vs Cancer Untrained * Pre	0.675258	0.0415325	0.179698	0.423909	0.0415325	Cancer Trained * Pre up vs Cancer Untrained * Pre	0.000781274	Cancer Trained * Pre up vs Cancer Untrained * Pre	0.018983	0.221838	6.2919	2.50837	0.221838	Cancer Trained * Pre up vs Healthy Aged-matched Trained * Pre	0.00365662	Cancer Trained * Pre up vs Healthy Aged-matched Trained * Pre	0.0639435	-0.179054	3.75743	-1.93841	-0.179054	Cancer Trained * Post down vs Cancer Untrained * Post	-0.00279327	Cancer Trained * Post down vs Cancer Untrained * Post	0.300493	-0.0935052	1.11784	-1.05728	-0.0935052	Cancer Trained * Post down vs Healthy Aged-matched Trained * Post	-0.00147303	Cancer Trained * Post down vs Healthy Aged-matched Trained * Post	2.86894	0.305992	0.533285	1
667768	cg04884420	HYAL2	0.0351126	3		ENST00000481597.1;ENST00000447092.1;ENST00000395139.3;ENST00000428028.1;ENST00000442581	3'UTR;1stExon;5'UTR;5'UTR;5'UTR;5'UTR;5'UTR;TSS1500;TSS1500;TSS1500;1stExon;TSS1500;3'U	HYAL2;HYAL2;HYAL2;HYAL2;HYAL2;HYAL2;HYAL2;HYAL2;HYAL2;HYAL2;HYAL2;HYAL2;TUSC2		Promoter_Associated	3:50358176-50360136	Island	chr3:50358378-50359606	NM_033158;NM_003773	TSS200;5'UTR	HYAL2;HYAL2	0.0010935	-0.56718	13.6155	-3.68993	-0.56718	Cancer Trained * Post down vs Cancer Trained * Pre	-0.0176631	Cancer Trained * Post down vs Cancer Trained * Pre	0.802253	0.0355159	0.0640649	0.25311	0.0355159	Healthy Aged-matched Trained * Post up vs Healthy Aged-matched Trained * Pre	0.00122353	Healthy Aged-matched Trained * Post up vs Healthy Aged-matched Trained * Pre	0.834817	-0.034354	0.0444013	-0.210716	-0.034354	Cancer Untrained * Post down vs Cancer Untrained * Pre	-0.00171471	Cancer Untrained * Post down vs Cancer Untrained * Pre	0.236436	0.197774	1.47157	1.21308	0.197774	Cancer Trained * Pre up vs Cancer Untrained * Pre	0.00614202	Cancer Trained * Pre up vs Cancer Untrained * Pre	0.0418406	0.315702	4.60191	2.14521	0.315702	Cancer Trained * Pre up vs Healthy Aged-matched Trained * Pre	0.0103172	Cancer Trained * Pre up vs Healthy Aged-matched Trained * Pre	0.0389028	-0.335051	4.75134	-2.17976	-0.335051	Cancer Trained * Post down vs Cancer Untrained * Post	-0.00980641	Cancer Trained * Post down vs Cancer Untrained * Post	0.0624594	-0.286993	3.803	-1.95013	-0.286993	Cancer Trained * Post down vs Healthy Aged-matched Trained * Post	-0.00856952	Cancer Trained * Post down vs Healthy Aged-matched Trained * Post	2.86883	0.847269	1.47668	1
344497	cg15303976	APBB1IP	0.035113	10		ENST00000445780.1;ENST00000376236.4;ENST00000490118.1;ENST00000356785.4	5'UTR;5'UTR;5'UTR;5'UTR	APBB1IP;APBB1IP;APBB1IP;APBB1IP		Unclassified_Cell_type_specific	10:26756684-26756879			NM_019043	5'UTR	APBB1IP	0.0023618	0.343734	11.4481	3.38351	0.343734	Cancer Trained * Post up vs Cancer Trained * Pre	0.0132471	Cancer Trained * Post up vs Cancer Trained * Pre	0.889275	0.0130437	0.019782	0.140649	0.0130437	Healthy Aged-matched Trained * Post up vs Healthy Aged-matched Trained * Pre	0.000651548	Healthy Aged-matched Trained * Post up vs Healthy Aged-matched Trained * Pre	0.372517	-0.0978469	0.824575	-0.908061	-0.0978469	Cancer Untrained * Post down vs Cancer Untrained * Pre	-0.00404209	Cancer Untrained * Post down vs Cancer Untrained * Pre	0.217342	-0.136368	1.60162	-1.26555	-0.136368	Cancer Trained * Pre down vs Cancer Untrained * Pre	-0.00565144	Cancer Trained * Pre down vs Cancer Untrained * Pre	0.42961	-0.0780931	0.644619	-0.802882	-0.0780931	Cancer Trained * Pre down vs Healthy Aged-matched Trained * Pre	-0.00283325	Cancer Trained * Pre down vs Healthy Aged-matched Trained * Pre	0.00597559	0.305214	9.02604	3.00434	0.305214	Cancer Trained * Post up vs Cancer Untrained * Post	0.0116377	Cancer Trained * Post up vs Cancer Untrained * Post	0.015532	0.252598	6.74429	2.59698	0.252598	Cancer Trained * Post up vs Healthy Aged-matched Trained * Post	0.00976226	Cancer Trained * Post up vs Healthy Aged-matched Trained * Post	2.86882	0.370105	0.645046	1
560967	cg10506318	ERCC8	0.0351158	5		ENST00000296597.5;ENST00000511107.1;ENST00000497892.1;ENST00000477893.1;ENST00000543101	TSS1500;TSS1500;3'UTR;3'UTR;5'UTR;5'UTR;5'UTR	NDUFAF2;NDUFAF2;ERCC8;ERCC8;ERCC8;ERCC8;ERCC8	chr5:60239574-60239574			N_Shore	chr5:60240779-60241490	NM_000082;NM_174889	Body;TSS1500	ERCC8;NDUFAF2	0.00605036	0.297363	8.99497	2.99916	0.297363	Cancer Trained * Post up vs Cancer Trained * Pre	0.0252675	Cancer Trained * Post up vs Cancer Trained * Pre	0.857644	0.0164036	0.0328461	0.181235	0.0164036	Healthy Aged-matched Trained * Post up vs Healthy Aged-matched Trained * Pre	0.0018884	Healthy Aged-matched Trained * Post up vs Healthy Aged-matched Trained * Pre	0.597576	0.0562316	0.285913	0.534708	0.0562316	Cancer Untrained * Post up vs Cancer Untrained * Pre	0.00525393	Cancer Untrained * Post up vs Cancer Untrained * Pre	0.707273	0.0399451	0.144277	0.379839	0.0399451	Cancer Trained * Pre up vs Cancer Untrained * Pre	0.00360978	Cancer Trained * Pre up vs Cancer Untrained * Pre	0.702367	-0.0366934	0.149413	-0.38654	-0.0366934	Cancer Trained * Pre down vs Healthy Aged-matched Trained * Pre	-0.00308305	Cancer Trained * Pre down vs Healthy Aged-matched Trained * Pre	0.00894477	0.281077	8.03665	2.8349	0.281077	Cancer Trained * Post up vs Cancer Untrained * Post	0.0236234	Cancer Trained * Post up vs Cancer Untrained * Post	0.0163963	0.244266	6.62126	2.57318	0.244266	Cancer Trained * Post up vs Healthy Aged-matched Trained * Post	0.020296	Cancer Trained * Post up vs Healthy Aged-matched Trained * Post	2.86876	0.352517	0.614406	1
61031	cg03904212	TRPM6	0.0351353	9		ENST00000361255.3;ENST00000361255.3;ENST00000448641.2	1stExon;5'UTR;5'UTR	TRPM6;TRPM6;TRPM6				Island	chr9:77502093-77502518	NM_001177311;NM_001177311;NM_001177310;NM_017662	1stExon;5'UTR;Body;Body	TRPM6;TRPM6;TRPM6;TRPM6	0.00390609	-0.347463	10.11	-3.17962	-0.347463	Cancer Trained * Post down vs Cancer Trained * Pre	-0.00540257	Cancer Trained * Post down vs Cancer Trained * Pre	0.36264	0.0925041	0.859876	0.927295	0.0925041	Healthy Aged-matched Trained * Post up vs Healthy Aged-matched Trained * Pre	0.00135432	Healthy Aged-matched Trained * Post up vs Healthy Aged-matched Trained * Pre	0.673268	0.0494546	0.182051	0.426674	0.0494546	Cancer Untrained * Post up vs Cancer Untrained * Pre	0.000871641	Cancer Untrained * Post up vs Cancer Untrained * Pre	0.0462071	0.243135	4.40024	2.09767	0.243135	Cancer Trained * Pre up vs Cancer Untrained * Pre	0.00394753	Cancer Trained * Pre up vs Cancer Untrained * Pre	0.00268843	0.348544	11.0978	3.33134	0.348544	Cancer Trained * Pre up vs Healthy Aged-matched Trained * Pre	0.00545934	Cancer Trained * Pre up vs Healthy Aged-matched Trained * Pre	0.171663	-0.153783	1.98037	-1.40726	-0.153783	Cancer Trained * Post down vs Cancer Untrained * Post	-0.00232668	Cancer Trained * Post down vs Cancer Untrained * Post	0.39054	-0.091423	0.763541	-0.873808	-0.091423	Cancer Trained * Post down vs Healthy Aged-matched Trained * Post	-0.00129755	Cancer Trained * Post down vs Healthy Aged-matched Trained * Post	2.86834	0.428162	0.746358	1
335824	cg00478870	SNX29	0.0351396	16		ENST00000570197.1;ENST00000564111.1	TSS1500;5'UTR	RP11-166B2.7;SNX29				S_Shore	chr16:12070257-12070870	NM_032167	Body	SNX29	0.00790447	0.313684	8.33588	2.88719	0.313684	Cancer Trained * Post up vs Cancer Trained * Pre	0.0190185	Cancer Trained * Post up vs Cancer Trained * Pre	0.851982	-0.0186986	0.0355441	-0.188531	-0.0186986	Healthy Aged-matched Trained * Post down vs Healthy Aged-matched Trained * Pre	-0.00123449	Healthy Aged-matched Trained * Post down vs Healthy Aged-matched Trained * Pre	0.291622	0.124148	1.16062	1.07732	0.124148	Cancer Untrained * Post up vs Cancer Untrained * Pre	0.00861506	Cancer Untrained * Post up vs Cancer Untrained * Pre	0.474738	0.0836322	0.526698	0.72574	0.0836322	Cancer Trained * Pre up vs Cancer Untrained * Pre	0.00579005	Cancer Trained * Pre up vs Cancer Untrained * Pre	0.53047	-0.0661715	0.404667	-0.636134	-0.0661715	Cancer Trained * Pre down vs Healthy Aged-matched Trained * Pre	-0.00461261	Cancer Trained * Pre down vs Healthy Aged-matched Trained * Pre	0.018732	0.273168	6.32161	2.51428	0.273168	Cancer Trained * Post up vs Cancer Untrained * Post	0.0161935	Cancer Trained * Post up vs Cancer Untrained * Post	0.016925	0.266211	6.54949	2.5592	0.266211	Cancer Trained * Post up vs Healthy Aged-matched Trained * Post	0.0156404	Cancer Trained * Post up vs Healthy Aged-matched Trained * Post	2.86825	0.423214	0.737756	1
304230	cg04420599	WHAMM	0.0351439	15		ENST00000560964.1	TSS1500	WHAMM						NM_001080435	Body	WHAMM	0.00519125	0.242716	9.38008	3.06269	0.242716	Cancer Trained * Post up vs Cancer Trained * Pre	0.0111417	Cancer Trained * Post up vs Cancer Trained * Pre	0.377116	0.0650533	0.808596	0.89922	0.0650533	Healthy Aged-matched Trained * Post up vs Healthy Aged-matched Trained * Pre	0.00312731	Healthy Aged-matched Trained * Post up vs Healthy Aged-matched Trained * Pre	0.470257	0.06163	0.53758	0.733199	0.06163	Cancer Untrained * Post up vs Cancer Untrained * Pre	0.00309369	Cancer Untrained * Post up vs Cancer Untrained * Pre	0.827082	0.0185552	0.0487293	0.220747	0.0185552	Cancer Trained * Pre up vs Cancer Untrained * Pre	0.000838143	Cancer Trained * Pre up vs Cancer Untrained * Pre	0.42401	-0.0616708	0.660631	-0.812792	-0.0616708	Cancer Trained * Pre down vs Healthy Aged-matched Trained * Pre	-0.00297838	Cancer Trained * Pre down vs Healthy Aged-matched Trained * Pre	0.0185277	0.199641	6.34614	2.51915	0.199641	Cancer Trained * Post up vs Cancer Untrained * Post	0.00888612	Cancer Trained * Post up vs Cancer Untrained * Post	0.138891	0.115991	2.33696	1.52871	0.115991	Cancer Trained * Post up vs Healthy Aged-matched Trained * Post	0.00503598	Cancer Trained * Post up vs Healthy Aged-matched Trained * Post	2.86816	0.225166	0.392527	1
666089	cg14330283	ZFP30	0.0351445	19	DMR	ENST00000392144.1;ENST00000351218.1;ENST00000440715.2;ENST00000514101.2	TSS1500;TSS1500;TSS1500;TSS200	ZFP30;ZFP30;ZFP30;ZFP30				Island	chr19:38145826-38147219	NM_014898	TSS1500	ZFP30	0.00903376	-0.416986	8.01284	-2.8307	-0.416986	Cancer Trained * Post down vs Cancer Trained * Pre	-0.0213147	Cancer Trained * Post down vs Cancer Trained * Pre	0.573348	0.076734	0.325613	0.570625	0.076734	Healthy Aged-matched Trained * Post up vs Healthy Aged-matched Trained * Pre	0.00358149	Healthy Aged-matched Trained * Post up vs Healthy Aged-matched Trained * Pre	0.233435	-0.190792	1.49111	-1.22111	-0.190792	Cancer Untrained * Post down vs Cancer Untrained * Pre	-0.00830652	Cancer Untrained * Post down vs Cancer Untrained * Pre	0.119474	0.251896	2.59916	1.61219	0.251896	Cancer Trained * Pre up vs Cancer Untrained * Pre	0.0134015	Cancer Trained * Pre up vs Cancer Untrained * Pre	0.00347924	0.455103	10.4124	3.22683	0.455103	Cancer Trained * Pre up vs Healthy Aged-matched Trained * Pre	0.0226305	Cancer Trained * Pre up vs Healthy Aged-matched Trained * Pre	0.862896	0.0257019	0.030442	0.174476	0.0257019	Cancer Trained * Post up vs Cancer Untrained * Post	0.000393368	Cancer Trained * Post up vs Cancer Untrained * Post	0.786483	-0.0386169	0.0749702	-0.273807	-0.0386169	Cancer Trained * Post down vs Healthy Aged-matched Trained * Post	-0.00226565	Cancer Trained * Post down vs Healthy Aged-matched Trained * Post	2.86814	0.777977	1.35624	1
58291	cg21555796	KLHL35	0.0351468	11		ENST00000460787.1;ENST00000376292.4;ENST00000539798.1	TSS1500;TSS1500;TSS200	KLHL35;KLHL35;KLHL35		Promoter_Associated_Cell_type_specific	11:75140564-75142268	Island	chr11:75140737-75141849	NM_001039548	TSS200	KLHL35	0.00832524	-0.248667	8.20993	-2.8653	-0.248667	Cancer Trained * Post down vs Cancer Trained * Pre	-0.00674153	Cancer Trained * Post down vs Cancer Trained * Pre	0.801917	0.0200873	0.0642876	0.25355	0.0200873	Healthy Aged-matched Trained * Post up vs Healthy Aged-matched Trained * Pre	0.000531148	Healthy Aged-matched Trained * Post up vs Healthy Aged-matched Trained * Pre	0.931214	0.00802596	0.00760226	0.0871909	0.00802596	Cancer Untrained * Post up vs Cancer Untrained * Pre	0.000387929	Cancer Untrained * Post up vs Cancer Untrained * Pre	0.659285	0.041074	0.199106	0.446212	0.041074	Cancer Trained * Pre up vs Cancer Untrained * Pre	0.00122199	Cancer Trained * Pre up vs Cancer Untrained * Pre	0.0267587	0.195566	5.53959	2.35363	0.195566	Cancer Trained * Pre up vs Healthy Aged-matched Trained * Pre	0.00538037	Cancer Trained * Pre up vs Healthy Aged-matched Trained * Pre	0.0200273	-0.215619	6.17273	-2.4845	-0.215619	Cancer Trained * Post down vs Cancer Untrained * Post	-0.00590747	Cancer Trained * Post down vs Cancer Untrained * Post	0.386803	-0.0731886	0.775849	-0.880823	-0.0731886	Cancer Trained * Post down vs Healthy Aged-matched Trained * Post	-0.0018923	Cancer Trained * Post down vs Healthy Aged-matched Trained * Post	2.86809	0.270024	0.470737	1
7269	cg11648286	GLUD1	0.0351487	10		ENST00000437629.1;ENST00000394415.3;ENST00000277865.4;ENST00000513510.2;ENST00000298784	5'UTR;TSS1500;TSS1500;TSS1500;5'UTR	RP11-96C23.7;GLUD1;GLUD1;GLUD1;FAM35A		Promoter_Associated	10:88854528-88855567	Island	chr10:88853757-88855498	NM_005271;NM_019054	TSS1500;5'UTR	GLUD1;FAM35A	0.0044425	-0.345552	9.77741	-3.12689	-0.345552	Cancer Trained * Post down vs Cancer Trained * Pre	-0.0076013	Cancer Trained * Post down vs Cancer Trained * Pre	0.753145	-0.0320776	0.101108	-0.317974	-0.0320776	Healthy Aged-matched Trained * Post down vs Healthy Aged-matched Trained * Pre	-0.000782096	Healthy Aged-matched Trained * Post down vs Healthy Aged-matched Trained * Pre	0.593788	-0.0633275	0.291897	-0.540275	-0.0633275	Cancer Untrained * Post down vs Cancer Untrained * Pre	-0.00151462	Cancer Untrained * Post down vs Cancer Untrained * Pre	0.845684	0.0230512	0.0386751	0.19666	0.0230512	Cancer Trained * Pre up vs Cancer Untrained * Pre	0.000650015	Cancer Trained * Pre up vs Cancer Untrained * Pre	0.0749559	0.196607	3.45289	1.85819	0.196607	Cancer Trained * Pre up vs Healthy Aged-matched Trained * Pre	0.00438634	Cancer Trained * Pre up vs Healthy Aged-matched Trained * Pre	0.0272539	-0.259173	5.50019	-2.34525	-0.259173	Cancer Trained * Post down vs Cancer Untrained * Post	-0.00543666	Cancer Trained * Post down vs Cancer Untrained * Post	0.279871	-0.116868	1.22004	-1.10455	-0.116868	Cancer Trained * Post down vs Healthy Aged-matched Trained * Post	-0.00243286	Cancer Trained * Post down vs Healthy Aged-matched Trained * Post	2.86805	0.437824	0.763277	1
257126	cg08478618	DHX15	0.0351526	4		ENST00000503562.1	TSS1500	DHX15						NM_001358	Body	DHX15	0.00393404	0.316894	10.0915	3.17671	0.316894	Cancer Trained * Post up vs Cancer Trained * Pre	0.0160512	Cancer Trained * Post up vs Cancer Trained * Pre	0.148178	-0.135879	2.22644	-1.49213	-0.135879	Healthy Aged-matched Trained * Post down vs Healthy Aged-matched Trained * Pre	-0.00668711	Healthy Aged-matched Trained * Post down vs Healthy Aged-matched Trained * Pre	0.741508	-0.0352908	0.111249	-0.33354	-0.0352908	Cancer Untrained * Post down vs Cancer Untrained * Pre	-0.00196437	Cancer Untrained * Post down vs Cancer Untrained * Pre	0.188169	-0.143155	1.83057	-1.35299	-0.143155	Cancer Trained * Pre down vs Cancer Untrained * Pre	-0.00805102	Cancer Trained * Pre down vs Cancer Untrained * Pre	0.00624086	-0.285213	8.91768	-2.98625	-0.285213	Cancer Trained * Pre down vs Healthy Aged-matched Trained * Pre	-0.0146377	Cancer Trained * Pre down vs Healthy Aged-matched Trained * Pre	0.0464242	0.20903	4.39077	2.09542	0.20903	Cancer Trained * Post up vs Cancer Untrained * Post	0.00996455	Cancer Trained * Post up vs Cancer Untrained * Post	0.0916137	0.16756	3.07792	1.7544	0.16756	Cancer Trained * Post up vs Healthy Aged-matched Trained * Post	0.00810064	Cancer Trained * Post up vs Healthy Aged-matched Trained * Post	2.86797	0.356746	0.621949	1
363362	cg09444108		0.035156	12		ENST00000544018.2;ENST00000536100.1	3'UTR;3'UTR	RP13-554M15.6;RP13-554M15.6				N_Shore	chr12:133186737-133187103				0.0046341	0.367712	9.66913	3.10952	0.367712	Cancer Trained * Post up vs Cancer Trained * Pre	0.0133583	Cancer Trained * Post up vs Cancer Trained * Pre	0.400378	0.0923556	0.731948	0.855539	0.0923556	Healthy Aged-matched Trained * Post up vs Healthy Aged-matched Trained * Pre	0.00312189	Healthy Aged-matched Trained * Post up vs Healthy Aged-matched Trained * Pre	0.357478	0.117586	0.87888	0.937486	0.117586	Cancer Untrained * Post up vs Cancer Untrained * Pre	0.00466329	Cancer Untrained * Post up vs Cancer Untrained * Pre	0.807779	0.0308405	0.0604591	0.245884	0.0308405	Cancer Trained * Pre up vs Cancer Untrained * Pre	0.0010719	Cancer Trained * Pre up vs Cancer Untrained * Pre	0.485919	-0.0800803	0.500278	-0.707304	-0.0800803	Cancer Trained * Pre down vs Healthy Aged-matched Trained * Pre	-0.00309126	Cancer Trained * Pre down vs Healthy Aged-matched Trained * Pre	0.0254796	0.280967	5.64523	2.37597	0.280967	Cancer Trained * Post up vs Cancer Untrained * Post	0.00976691	Cancer Trained * Post up vs Cancer Untrained * Post	0.0969147	0.195276	2.9748	1.72476	0.195276	Cancer Trained * Post up vs Healthy Aged-matched Trained * Post	0.00714515	Cancer Trained * Post up vs Healthy Aged-matched Trained * Post	2.8679	0.501304	0.873993	1
7069	cg01008010	RAB2A	0.0351579	8		ENST00000262646.7;ENST00000262646.7;ENST00000531289.1;ENST00000531289.1;ENST00000530725	5'UTR;1stExon;5'UTR;1stExon;TSS1500;TSS1500;TSS200;TSS200;TSS200;1stExon;5'UTR;1stExon;	RAB2A;RAB2A;RAB2A;RAB2A;RP11-163N6.2;RP11-163N6.2;RAB2A;RAB2A;RAB2A;RAB2A;RAB2A;RAB2A;R		Promoter_Associated	8:61428915-61430412	Island	chr8:61429174-61430173	NM_002865;NM_001242644;NM_002865;NM_001242644	5'UTR;5'UTR;1stExon;1stExon	RAB2A;RAB2A;RAB2A;RAB2A	0.00391963	-0.317414	10.101	-3.17821	-0.317414	Cancer Trained * Post down vs Cancer Trained * Pre	-0.00453071	Cancer Trained * Post down vs Cancer Trained * Pre	0.367433	-0.0836871	0.842575	-0.917919	-0.0836871	Healthy Aged-matched Trained * Post down vs Healthy Aged-matched Trained * Pre	-0.00114356	Healthy Aged-matched Trained * Post down vs Healthy Aged-matched Trained * Pre	0.17299	-0.148594	1.9677	-1.40275	-0.148594	Cancer Untrained * Post down vs Cancer Untrained * Pre	-0.00211433	Cancer Untrained * Post down vs Cancer Untrained * Pre	0.59743	0.0566645	0.286141	0.534922	0.0566645	Cancer Trained * Pre up vs Cancer Untrained * Pre	0.000889291	Cancer Trained * Pre up vs Cancer Untrained * Pre	0.0784825	0.175432	3.36602	1.83467	0.175432	Cancer Trained * Pre up vs Healthy Aged-matched Trained * Pre	0.0025882	Cancer Trained * Pre up vs Healthy Aged-matched Trained * Pre	0.272108	-0.112156	1.26112	-1.123	-0.112156	Cancer Trained * Post down vs Cancer Untrained * Post	-0.00152709	Cancer Trained * Post down vs Cancer Untrained * Post	0.547592	-0.0582955	0.37168	-0.609655	-0.0582955	Cancer Trained * Post down vs Healthy Aged-matched Trained * Post	-0.000798947	Cancer Trained * Post down vs Healthy Aged-matched Trained * Post	2.86785	0.357566	0.623404	1
594813	cg21378715	PPM1H	0.0351585	12		ENST00000516851.1;ENST00000548414.1;ENST00000228705.5	TSS1500;TSS1500;TSS200	Y_RNA;PPM1H;PPM1H		Unclassified	12:63327513-63329462	Island	chr12:63328143-63329135	NM_020700	TSS1500	PPM1H	0.00165895	-0.387402	12.4242	-3.5248	-0.387402	Cancer Trained * Post down vs Cancer Trained * Pre	-0.0220333	Cancer Trained * Post down vs Cancer Trained * Pre	0.525508	-0.0646027	0.414599	-0.643894	-0.0646027	Healthy Aged-matched Trained * Post down vs Healthy Aged-matched Trained * Pre	-0.00345464	Healthy Aged-matched Trained * Post down vs Healthy Aged-matched Trained * Pre	0.983696	0.00240618	0.000426039	0.0206407	0.00240618	Cancer Untrained * Post up vs Cancer Untrained * Pre	-0.000175562	Cancer Untrained * Post down vs Cancer Untrained * Pre	0.396776	0.10051	0.743378	0.862194	0.10051	Cancer Trained * Pre up vs Cancer Untrained * Pre	0.00586201	Cancer Trained * Pre up vs Cancer Untrained * Pre	0.205698	0.136723	1.68817	1.29929	0.136723	Cancer Trained * Pre up vs Healthy Aged-matched Trained * Pre	0.00809435	Cancer Trained * Pre up vs Healthy Aged-matched Trained * Pre	0.0143303	-0.289298	6.92848	-2.6322	-0.289298	Cancer Trained * Post down vs Cancer Untrained * Post	-0.0159957	Cancer Trained * Post down vs Cancer Untrained * Post	0.0892116	-0.186077	3.12693	-1.76831	-0.186077	Cancer Trained * Post down vs Healthy Aged-matched Trained * Post	-0.0104843	Cancer Trained * Post down vs Healthy Aged-matched Trained * Post	2.86784	0.433032	0.754978	1
641140	cg12800551		0.0351704	9													0.00216557	0.287856	11.685	3.41833	0.287856	Cancer Trained * Post up vs Cancer Trained * Pre	0.0151836	Cancer Trained * Post up vs Cancer Trained * Pre	0.503934	0.0521275	0.459826	0.678105	0.0521275	Healthy Aged-matched Trained * Post up vs Healthy Aged-matched Trained * Pre	0.00246801	Healthy Aged-matched Trained * Post up vs Healthy Aged-matched Trained * Pre	0.862362	-0.0156452	0.0306822	-0.175163	-0.0156452	Cancer Untrained * Post down vs Cancer Untrained * Pre	-0.000634885	Cancer Untrained * Post down vs Cancer Untrained * Pre	0.129686	-0.139961	2.45549	-1.567	-0.139961	Cancer Trained * Pre down vs Cancer Untrained * Pre	-0.00780674	Cancer Trained * Pre down vs Cancer Untrained * Pre	0.0318067	-0.183346	5.1714	-2.27407	-0.183346	Cancer Trained * Pre down vs Healthy Aged-matched Trained * Pre	-0.0102861	Cancer Trained * Pre down vs Healthy Aged-matched Trained * Pre	0.0634769	0.16354	3.77163	1.94207	0.16354	Cancer Trained * Post up vs Cancer Untrained * Post	0.00801171	Cancer Trained * Post up vs Cancer Untrained * Post	0.521803	0.0523828	0.422128	0.649714	0.0523828	Cancer Trained * Post up vs Healthy Aged-matched Trained * Post	0.00242944	Cancer Trained * Post up vs Healthy Aged-matched Trained * Post	2.86759	0.254184	0.443202	1
131970	cg20408875		0.0351865	16		ENST00000356166.5	TSS1500	FBRS				N_Shore	chr16:30669107-30671155				0.00552344	0.45482	9.22344	3.03701	0.45482	Cancer Trained * Post up vs Cancer Trained * Pre	0.032516	Cancer Trained * Post up vs Cancer Trained * Pre	0.487219	0.0964052	0.497275	0.705177	0.0964052	Healthy Aged-matched Trained * Post up vs Healthy Aged-matched Trained * Pre	0.00658396	Healthy Aged-matched Trained * Post up vs Healthy Aged-matched Trained * Pre	0.109915	-0.263284	2.74732	-1.6575	-0.263284	Cancer Untrained * Post down vs Cancer Untrained * Pre	-0.0195418	Cancer Untrained * Post down vs Cancer Untrained * Pre	0.028093	-0.37032	5.4352	-2.33135	-0.37032	Cancer Trained * Pre down vs Cancer Untrained * Pre	-0.0266262	Cancer Trained * Pre down vs Cancer Untrained * Pre	0.0488474	-0.296925	4.28841	-2.07085	-0.296925	Cancer Trained * Pre down vs Healthy Aged-matched Trained * Pre	-0.0214698	Cancer Trained * Pre down vs Healthy Aged-matched Trained * Pre	0.0286529	0.347784	5.39303	2.32229	0.347784	Cancer Trained * Post up vs Cancer Untrained * Post	0.0254316	Cancer Trained * Post up vs Cancer Untrained * Post	0.671706	0.0614897	0.183911	0.428848	0.0614897	Cancer Trained * Post up vs Healthy Aged-matched Trained * Post	0.00446229	Cancer Trained * Post up vs Healthy Aged-matched Trained * Post	2.86724	0.803822	1.40174	1
20566	cg16112844	PHLDA2	0.0351932	11		ENST00000314222.4;ENST00000314222.4	1stExon;5'UTR	PHLDA2;PHLDA2				Island	chr11:2949788-2951756	NM_003311;NM_003311	5'UTR;1stExon	PHLDA2;PHLDA2	0.00904784	-0.264766	8.0091	-2.83003	-0.264766	Cancer Trained * Post down vs Cancer Trained * Pre	-0.0049513	Cancer Trained * Post down vs Cancer Trained * Pre	0.0974165	-0.147068	2.96538	-1.72203	-0.147068	Healthy Aged-matched Trained * Post down vs Healthy Aged-matched Trained * Pre	-0.00262692	Healthy Aged-matched Trained * Post down vs Healthy Aged-matched Trained * Pre	0.334357	-0.0976813	0.969017	-0.984386	-0.0976813	Cancer Untrained * Post down vs Cancer Untrained * Pre	-0.00188989	Cancer Untrained * Post down vs Cancer Untrained * Pre	0.461592	0.074199	0.559119	0.747743	0.074199	Cancer Trained * Pre up vs Cancer Untrained * Pre	0.0015352	Cancer Trained * Pre up vs Cancer Untrained * Pre	0.12727	0.141294	2.48826	1.57742	0.141294	Cancer Trained * Pre up vs Healthy Aged-matched Trained * Pre	0.00272784	Cancer Trained * Pre up vs Healthy Aged-matched Trained * Pre	0.330304	-0.0928852	0.98572	-0.992835	-0.0928852	Cancer Trained * Post down vs Cancer Untrained * Post	-0.00152622	Cancer Trained * Post down vs Cancer Untrained * Post	0.794374	0.0235967	0.0693987	0.263436	0.0235967	Cancer Trained * Post up vs Healthy Aged-matched Trained * Post	0.00040346	Cancer Trained * Post up vs Healthy Aged-matched Trained * Post	2.86709	0.313683	0.54704	1
591867	cg20297907	TMEM214	0.035199	2		ENST00000495312.1;ENST00000537397.1;ENST00000478980.1	5'UTR;5'UTR;5'UTR	TMEM214;TMEM214;TMEM214		Promoter_Associated	2:27255008-27256589	S_Shore	chr2:27255600-27256121	NM_001083590;NM_017727	Body;Body	TMEM214;TMEM214	0.00232291	-0.457562	11.4933	-3.39018	-0.457562	Cancer Trained * Post down vs Cancer Trained * Pre	-0.00799931	Cancer Trained * Post down vs Cancer Trained * Pre	0.762637	-0.0376198	0.0932313	-0.305338	-0.0376198	Healthy Aged-matched Trained * Post down vs Healthy Aged-matched Trained * Pre	-0.000593827	Healthy Aged-matched Trained * Post down vs Healthy Aged-matched Trained * Pre	0.183223	0.195955	1.87373	1.36884	0.195955	Cancer Untrained * Post up vs Cancer Untrained * Pre	0.00354136	Cancer Untrained * Post up vs Cancer Untrained * Pre	0.0298473	0.329752	5.30604	2.30348	0.329752	Cancer Trained * Pre up vs Cancer Untrained * Pre	0.00608106	Cancer Trained * Pre up vs Cancer Untrained * Pre	0.0402761	0.279546	4.67997	2.16332	0.279546	Cancer Trained * Pre up vs Healthy Aged-matched Trained * Pre	0.00496921	Cancer Trained * Pre up vs Healthy Aged-matched Trained * Pre	0.0242279	-0.323764	5.75446	-2.39885	-0.323764	Cancer Trained * Post down vs Cancer Untrained * Post	-0.00545962	Cancer Trained * Post down vs Cancer Untrained * Post	0.287633	-0.140396	1.18043	-1.08648	-0.140396	Cancer Trained * Post down vs Healthy Aged-matched Trained * Post	-0.00243628	Cancer Trained * Post down vs Healthy Aged-matched Trained * Post	2.86697	0.652809	1.1385	1
734615	cg21851666	ARMC4	0.0352008	10		ENST00000305242.5;ENST00000425137.1	TSS1500;5'UTR	ARMC4;RP11-218D6.4				S_Shore	chr10:28287447-28288057	NM_001290020;NM_018076	TSS1500;TSS1500	ARMC4;ARMC4	0.0031733	0.318279	10.6552	3.26424	0.318279	Cancer Trained * Post up vs Cancer Trained * Pre	0.0116723	Cancer Trained * Post up vs Cancer Trained * Pre	0.63785	0.0424138	0.227061	0.476509	0.0424138	Healthy Aged-matched Trained * Post up vs Healthy Aged-matched Trained * Pre	0.00127673	Healthy Aged-matched Trained * Post up vs Healthy Aged-matched Trained * Pre	0.139266	0.157942	2.33234	1.5272	0.157942	Cancer Untrained * Post up vs Cancer Untrained * Pre	0.00638046	Cancer Untrained * Post up vs Cancer Untrained * Pre	0.988864	0.001458	0.000198751	0.0140979	0.001458	Cancer Trained * Pre up vs Cancer Untrained * Pre	0.000407514	Cancer Trained * Pre up vs Cancer Untrained * Pre	0.219364	-0.11761	1.58718	-1.25983	-0.11761	Cancer Trained * Pre down vs Healthy Aged-matched Trained * Pre	-0.0045491	Cancer Trained * Pre down vs Healthy Aged-matched Trained * Pre	0.10954	0.161795	2.75345	1.65935	0.161795	Cancer Trained * Post up vs Cancer Untrained * Post	0.00569937	Cancer Trained * Post up vs Cancer Untrained * Post	0.102456	0.158255	2.87376	1.69522	0.158255	Cancer Trained * Post up vs Healthy Aged-matched Trained * Post	0.00584648	Cancer Trained * Post up vs Healthy Aged-matched Trained * Post	2.86693	0.340707	0.594201	1
123451	cg18912645	ENO2	0.0352262	12		ENST00000535366.1;ENST00000537688.1;ENST00000540580.1;ENST00000545045.1;ENST00000544430	TSS1500;5'UTR;5'UTR;TSS1500;TSS1500;5'UTR;5'UTR;5'UTR;5'UTR;5'UTR;5'UTR;5'UTR	ENO2;ENO2;ENO2;ENO2;ENO2;ENO2;ENO2;ENO2;ENO2;ENO2;ENO2;ENO2		Promoter_Associated	12:7023192-7024412	Island	chr12:7023261-7024089	NM_001975	5'UTR	ENO2	0.00423983	-0.279297	9.89764	-3.14605	-0.279297	Cancer Trained * Post down vs Cancer Trained * Pre	-0.00390771	Cancer Trained * Post down vs Cancer Trained * Pre	0.530223	0.0515848	0.405158	0.63652	0.0515848	Healthy Aged-matched Trained * Post up vs Healthy Aged-matched Trained * Pre	0.000658824	Healthy Aged-matched Trained * Post up vs Healthy Aged-matched Trained * Pre	0.203001	0.1231	1.70909	1.30732	0.1231	Cancer Untrained * Post up vs Cancer Untrained * Pre	0.00176802	Cancer Untrained * Post up vs Cancer Untrained * Pre	0.0587775	0.186468	3.92155	1.98029	0.186468	Cancer Trained * Pre up vs Cancer Untrained * Pre	0.00274783	Cancer Trained * Pre up vs Cancer Untrained * Pre	0.365685	0.0783107	0.848847	0.921329	0.0783107	Cancer Trained * Pre up vs Healthy Aged-matched Trained * Pre	0.00113399	Cancer Trained * Pre up vs Healthy Aged-matched Trained * Pre	0.022501	-0.215929	5.91589	-2.43226	-0.215929	Cancer Trained * Post down vs Cancer Untrained * Post	-0.0029279	Cancer Trained * Post down vs Cancer Untrained * Post	0.00646524	-0.252571	8.82989	-2.97151	-0.252571	Cancer Trained * Post down vs Healthy Aged-matched Trained * Post	-0.00343255	Cancer Trained * Post down vs Healthy Aged-matched Trained * Post	2.86638	0.282387	0.492585	1
148734	cg16131972	SLC13A3	0.0352311	20		ENST00000290317.5;ENST00000468915.1	5'UTR;5'UTR	SLC13A3;SLC13A3				S_Shelf	chr20:45279781-45280169	NM_001011554	5'UTR	SLC13A3	0.00402916	0.325098	10.0295	3.16693	0.325098	Cancer Trained * Post up vs Cancer Trained * Pre	0.0196623	Cancer Trained * Post up vs Cancer Trained * Pre	0.886467	0.0135168	0.0208055	0.144241	0.0135168	Healthy Aged-matched Trained * Post up vs Healthy Aged-matched Trained * Pre	0.000785192	Healthy Aged-matched Trained * Post up vs Healthy Aged-matched Trained * Pre	0.770661	0.0320867	0.0868448	0.294694	0.0320867	Cancer Untrained * Post up vs Cancer Untrained * Pre	0.00210093	Cancer Untrained * Post up vs Cancer Untrained * Pre	0.848563	-0.0210078	0.0372269	-0.192943	-0.0210078	Cancer Trained * Pre down vs Cancer Untrained * Pre	-0.0013356	Cancer Trained * Pre down vs Cancer Untrained * Pre	0.0977575	-0.169066	2.95901	-1.72018	-0.169066	Cancer Trained * Pre down vs Healthy Aged-matched Trained * Pre	-0.0102824	Cancer Trained * Pre down vs Healthy Aged-matched Trained * Pre	0.0137657	0.272004	7.02098	2.64971	0.272004	Cancer Trained * Post up vs Cancer Untrained * Post	0.0162258	Cancer Trained * Post up vs Cancer Untrained * Post	0.159477	0.142516	2.10263	1.45005	0.142516	Cancer Trained * Post up vs Healthy Aged-matched Trained * Post	0.00859476	Cancer Trained * Post up vs Healthy Aged-matched Trained * Post	2.86628	0.377556	0.658617	1
105997	cg14720236	SNX7	0.035233	1		ENST00000454199.1;ENST00000370189.5;ENST00000529992.1;ENST00000306121.3;ENST00000473868	TSS1500;TSS200;TSS200;TSS200;TSS200;TSS200	SNX7;SNX7;SNX7;SNX7;SNX7;SNX7		Unclassified_Cell_type_specific	1:99127081-99127244	Island	chr1:99126872-99127711	NM_152238;NM_015976;NR_033716	TSS200;TSS200;TSS200	SNX7;SNX7;SNX7	0.00225784	-0.485234	11.5708	-3.40159	-0.485234	Cancer Trained * Post down vs Cancer Trained * Pre	-0.00629974	Cancer Trained * Post down vs Cancer Trained * Pre	0.483318	-0.0926609	0.506333	-0.71157	-0.0926609	Healthy Aged-matched Trained * Post down vs Healthy Aged-matched Trained * Pre	-0.00105417	Healthy Aged-matched Trained * Post down vs Healthy Aged-matched Trained * Pre	0.461132	-0.113253	0.560281	-0.748519	-0.113253	Cancer Untrained * Post down vs Cancer Untrained * Pre	-0.00121425	Cancer Untrained * Post down vs Cancer Untrained * Pre	0.139308	0.231043	2.33182	1.52703	0.231043	Cancer Trained * Pre up vs Cancer Untrained * Pre	0.0035688	Cancer Trained * Pre up vs Cancer Untrained * Pre	0.0270845	0.320695	5.51357	2.3481	0.320695	Cancer Trained * Pre up vs Healthy Aged-matched Trained * Pre	0.00458257	Cancer Trained * Pre up vs Healthy Aged-matched Trained * Pre	0.332615	-0.140939	0.976162	-0.988009	-0.140939	Cancer Trained * Post down vs Cancer Untrained * Post	-0.00151669	Cancer Trained * Post down vs Cancer Untrained * Post	0.603324	-0.0718789	0.276983	-0.526292	-0.0718789	Cancer Trained * Post down vs Healthy Aged-matched Trained * Post	-0.000663008	Cancer Trained * Post down vs Healthy Aged-matched Trained * Post	2.86624	0.729055	1.2718	1
55659	cg12030835		0.0352476	6	DMR					Unclassified	6:28510148-28510797						0.0033372	-0.332971	10.5221	-3.24378	-0.332971	Cancer Trained * Post down vs Cancer Trained * Pre	-0.0090782	Cancer Trained * Post down vs Cancer Trained * Pre	0.786615	-0.0256409	0.0748751	-0.273633	-0.0256409	Healthy Aged-matched Trained * Post down vs Healthy Aged-matched Trained * Pre	-0.000617559	Healthy Aged-matched Trained * Post down vs Healthy Aged-matched Trained * Pre	0.44656	0.0842004	0.598089	0.773362	0.0842004	Cancer Untrained * Post up vs Cancer Untrained * Pre	0.00258191	Cancer Untrained * Post up vs Cancer Untrained * Pre	0.0279509	0.254081	5.44606	2.33368	0.254081	Cancer Trained * Pre up vs Cancer Untrained * Pre	0.00728279	Cancer Trained * Pre up vs Cancer Untrained * Pre	0.0100434	0.273765	7.75949	2.78559	0.273765	Cancer Trained * Pre up vs Healthy Aged-matched Trained * Pre	0.0077827	Cancer Trained * Pre up vs Healthy Aged-matched Trained * Pre	0.12467	-0.163091	2.52434	-1.58882	-0.163091	Cancer Trained * Post down vs Cancer Untrained * Post	-0.00437733	Cancer Trained * Post down vs Cancer Untrained * Post	0.735553	-0.0335659	0.116648	-0.341537	-0.0335659	Cancer Trained * Post down vs Healthy Aged-matched Trained * Post	-0.000677947	Cancer Trained * Post down vs Healthy Aged-matched Trained * Post	2.86592	0.377472	0.658552	1
798935	cg21524620	C9	0.0352653	5		ENST00000483232.2;ENST00000467285.1;ENST00000509186.1	3'UTR;3'UTR;3'UTR	C9;C9;C9						NM_001737	Body	C9	0.00520457	0.294546	9.37359	3.06163	0.294546	Cancer Trained * Post up vs Cancer Trained * Pre	0.0182395	Cancer Trained * Post up vs Cancer Trained * Pre	0.128087	0.138223	2.47709	1.57388	0.138223	Healthy Aged-matched Trained * Post up vs Healthy Aged-matched Trained * Pre	0.0087884	Healthy Aged-matched Trained * Post up vs Healthy Aged-matched Trained * Pre	0.148986	0.151943	2.21722	1.48903	0.151943	Cancer Untrained * Post up vs Cancer Untrained * Pre	0.0102145	Cancer Untrained * Post up vs Cancer Untrained * Pre	0.521104	-0.0664099	0.423558	-0.650813	-0.0664099	Cancer Trained * Pre down vs Cancer Untrained * Pre	-0.00391071	Cancer Trained * Pre down vs Cancer Untrained * Pre	0.250803	-0.10829	1.38219	-1.17567	-0.10829	Cancer Trained * Pre down vs Healthy Aged-matched Trained * Pre	-0.00726385	Cancer Trained * Pre down vs Healthy Aged-matched Trained * Pre	0.435823	0.0761929	0.627233	0.79198	0.0761929	Cancer Trained * Post up vs Cancer Untrained * Post	0.00411429	Cancer Trained * Post up vs Cancer Untrained * Post	0.606629	0.0480324	0.27193	0.521469	0.0480324	Cancer Trained * Post up vs Healthy Aged-matched Trained * Post	0.00218725	Cancer Trained * Post up vs Healthy Aged-matched Trained * Post	2.86554	0.331525	0.578469	1
341321	cg23049178	GXYLT2	0.0352805	3	RDMR									NM_001080393	Body	GXYLT2	0.00930664	0.209831	7.94141	2.81805	0.209831	Cancer Trained * Post up vs Cancer Trained * Pre	0.00712734	Cancer Trained * Post up vs Cancer Trained * Pre	0.225116	0.0845423	1.547	1.24378	0.0845423	Healthy Aged-matched Trained * Post up vs Healthy Aged-matched Trained * Pre	0.00282414	Healthy Aged-matched Trained * Post up vs Healthy Aged-matched Trained * Pre	0.800564	0.0201643	0.0651888	0.255321	0.0201643	Cancer Untrained * Post up vs Cancer Untrained * Pre	0.00050894	Cancer Untrained * Post up vs Cancer Untrained * Pre	0.90661	-0.00935953	0.0140448	-0.118511	-0.00935953	Cancer Trained * Pre down vs Cancer Untrained * Pre	-0.000378799	Cancer Trained * Pre down vs Cancer Untrained * Pre	0.222911	-0.0891045	1.56224	-1.2499	-0.0891045	Cancer Trained * Pre down vs Healthy Aged-matched Trained * Pre	-0.00313675	Cancer Trained * Pre down vs Healthy Aged-matched Trained * Pre	0.0230421	0.180307	5.86387	2.42154	0.180307	Cancer Trained * Post up vs Cancer Untrained * Post	0.0062396	Cancer Trained * Post up vs Cancer Untrained * Post	0.61621	0.0361837	0.257617	0.50756	0.0361837	Cancer Trained * Post up vs Healthy Aged-matched Trained * Post	0.00116646	Cancer Trained * Post up vs Healthy Aged-matched Trained * Post	2.86522	0.198567	0.346513	1
128709	cg14120658		0.0352846	8						Unclassified	8:26548142-26549160						0.0096707	0.296949	7.84962	2.80172	0.296949	Cancer Trained * Post up vs Cancer Trained * Pre	0.0232689	Cancer Trained * Post up vs Cancer Trained * Pre	0.761406	-0.0297008	0.0942327	-0.306973	-0.0297008	Healthy Aged-matched Trained * Post down vs Healthy Aged-matched Trained * Pre	-0.00203034	Healthy Aged-matched Trained * Post down vs Healthy Aged-matched Trained * Pre	0.0381475	0.246084	4.7918	2.18902	0.246084	Cancer Untrained * Post up vs Cancer Untrained * Pre	0.0199077	Cancer Untrained * Post up vs Cancer Untrained * Pre	0.455132	0.08529	0.575609	0.758689	0.08529	Cancer Trained * Pre up vs Cancer Untrained * Pre	0.00638981	Cancer Trained * Pre up vs Cancer Untrained * Pre	0.249696	-0.119589	1.38885	-1.17849	-0.119589	Cancer Trained * Pre down vs Healthy Aged-matched Trained * Pre	-0.00988395	Cancer Trained * Pre down vs Healthy Aged-matched Trained * Pre	0.2107	0.136155	1.65026	1.28462	0.136155	Cancer Trained * Post up vs Cancer Untrained * Post	0.00975103	Cancer Trained * Post up vs Cancer Untrained * Post	0.051996	0.207061	4.16361	2.04049	0.207061	Cancer Trained * Post up vs Healthy Aged-matched Trained * Post	0.0154153	Cancer Trained * Post up vs Healthy Aged-matched Trained * Post	2.86513	0.402318	0.702095	1
659630	cg12719235	POLR2E	0.0352869	19		ENST00000215587.6	TSS1500	POLR2E		Promoter_Associated	19:1094699-1096152	Island	chr19:1094797-1095649	NM_002695	TSS1500	POLR2E	0.0053662	-0.456201	9.29626	-3.04898	-0.456201	Cancer Trained * Post down vs Cancer Trained * Pre	-0.0179291	Cancer Trained * Post down vs Cancer Trained * Pre	0.747737	0.044418	0.105754	0.325198	0.044418	Healthy Aged-matched Trained * Post up vs Healthy Aged-matched Trained * Pre	0.00212414	Healthy Aged-matched Trained * Post up vs Healthy Aged-matched Trained * Pre	0.303328	-0.166789	1.10453	-1.05096	-0.166789	Cancer Untrained * Post down vs Cancer Untrained * Pre	-0.00495227	Cancer Untrained * Post down vs Cancer Untrained * Pre	0.0444639	0.335833	4.47807	2.11615	0.335833	Cancer Trained * Pre up vs Cancer Untrained * Pre	0.0137665	Cancer Trained * Pre up vs Cancer Untrained * Pre	0.00960454	0.401777	7.86602	2.80464	0.401777	Cancer Trained * Pre up vs Healthy Aged-matched Trained * Pre	0.0157692	Cancer Trained * Pre up vs Healthy Aged-matched Trained * Pre	0.758942	0.0464211	0.0962557	0.310251	0.0464211	Cancer Trained * Post up vs Cancer Untrained * Post	0.000789661	Cancer Trained * Post up vs Cancer Untrained * Post	0.496566	-0.0988419	0.476066	-0.689975	-0.0988419	Cancer Trained * Post down vs Healthy Aged-matched Trained * Post	-0.00428405	Cancer Trained * Post down vs Healthy Aged-matched Trained * Post	2.86508	0.80177	1.39921	1
113906	cg24838029	ELOVL1	0.0352933	1		ENST00000464204.1;ENST00000470968.1;ENST00000487209.1;ENST00000465321.1;ENST00000496932	3'UTR;3'UTR;3'UTR;3'UTR;3'UTR;5'UTR;5'UTR;TSS1500;TSS1500;TSS1500;TSS1500;1stExon;1stEx	ELOVL1;ELOVL1;ELOVL1;ELOVL1;ELOVL1;ELOVL1;ELOVL1;ELOVL1;ELOVL1;ELOVL1;ELOVL1;ELOVL1;ELO		Promoter_Associated	1:43833374-43834384	N_Shore	chr1:43833828-43834137	NM_022821;NM_022821	5'UTR;1stExon	ELOVL1;ELOVL1	0.00412616	-0.397632	9.96785	-3.15719	-0.397632	Cancer Trained * Post down vs Cancer Trained * Pre	-0.00650657	Cancer Trained * Post down vs Cancer Trained * Pre	0.267564	0.130374	1.28589	1.13397	0.130374	Healthy Aged-matched Trained * Post up vs Healthy Aged-matched Trained * Pre	0.00212233	Healthy Aged-matched Trained * Post up vs Healthy Aged-matched Trained * Pre	0.44762	-0.103066	0.595271	-0.771538	-0.103066	Cancer Untrained * Post down vs Cancer Untrained * Pre	-0.001573	Cancer Untrained * Post down vs Cancer Untrained * Pre	0.0939058	0.232626	3.03251	1.74141	0.232626	Cancer Trained * Pre up vs Cancer Untrained * Pre	0.00424441	Cancer Trained * Pre up vs Cancer Untrained * Pre	0.00298376	0.396623	10.8189	3.2892	0.396623	Cancer Trained * Pre up vs Healthy Aged-matched Trained * Pre	0.00663464	Cancer Trained * Pre up vs Healthy Aged-matched Trained * Pre	0.627147	-0.0619406	0.241874	-0.491806	-0.0619406	Cancer Trained * Post down vs Cancer Untrained * Post	-0.000689162	Cancer Trained * Post down vs Cancer Untrained * Post	0.286293	-0.131384	1.18717	-1.08957	-0.131384	Cancer Trained * Post down vs Healthy Aged-matched Trained * Post	-0.00199426	Cancer Trained * Post down vs Healthy Aged-matched Trained * Post	2.86494	0.568052	0.991384	1
671784	cg12845629		0.0352955	13													0.00455701	0.274552	9.7121	3.11642	0.274552	Cancer Trained * Post up vs Cancer Trained * Pre	0.0128538	Cancer Trained * Post up vs Cancer Trained * Pre	0.0556533	0.161425	4.02892	2.00722	0.161425	Healthy Aged-matched Trained * Post up vs Healthy Aged-matched Trained * Pre	0.0077206	Healthy Aged-matched Trained * Post up vs Healthy Aged-matched Trained * Pre	0.812896	-0.0223521	0.0572198	-0.239207	-0.0223521	Cancer Untrained * Post down vs Cancer Untrained * Pre	-0.00120903	Cancer Untrained * Post down vs Cancer Untrained * Pre	0.0545233	-0.1885	4.06945	-2.01729	-0.1885	Cancer Trained * Pre down vs Cancer Untrained * Pre	-0.00917142	Cancer Trained * Pre down vs Cancer Untrained * Pre	0.268777	-0.0953996	1.27922	-1.13103	-0.0953996	Cancer Trained * Pre down vs Healthy Aged-matched Trained * Pre	-0.00433819	Cancer Trained * Pre down vs Healthy Aged-matched Trained * Pre	0.229968	0.108404	1.51409	1.23048	0.108404	Cancer Trained * Post up vs Cancer Untrained * Post	0.00489136	Cancer Trained * Post up vs Cancer Untrained * Post	0.835243	0.0177269	0.0441689	0.210164	0.0177269	Cancer Trained * Post up vs Healthy Aged-matched Trained * Post	0.000794965	Cancer Trained * Post up vs Healthy Aged-matched Trained * Post	2.86489	0.277942	0.485083	1
620626	cg24732698		0.0352962	7													0.00540741	0.396763	9.27695	3.04581	0.396763	Cancer Trained * Post up vs Cancer Trained * Pre	0.0321476	Cancer Trained * Post up vs Cancer Trained * Pre	0.720625	-0.0430101	0.130817	-0.361687	-0.0430101	Healthy Aged-matched Trained * Post down vs Healthy Aged-matched Trained * Pre	-0.00325383	Healthy Aged-matched Trained * Post down vs Healthy Aged-matched Trained * Pre	0.413915	0.114798	0.690336	0.830864	0.114798	Cancer Untrained * Post up vs Cancer Untrained * Pre	0.00994201	Cancer Untrained * Post up vs Cancer Untrained * Pre	0.438328	-0.108822	0.620332	-0.787612	-0.108822	Cancer Trained * Pre down vs Cancer Untrained * Pre	-0.00893412	Cancer Trained * Pre down vs Cancer Untrained * Pre	0.674973	-0.052919	0.180035	-0.424305	-0.052919	Cancer Trained * Pre down vs Healthy Aged-matched Trained * Pre	-0.00338156	Cancer Trained * Pre down vs Healthy Aged-matched Trained * Pre	0.1958	0.173143	1.76665	1.32916	0.173143	Cancer Trained * Post up vs Cancer Untrained * Post	0.0132714	Cancer Trained * Post up vs Cancer Untrained * Post	0.00472193	0.386854	9.62112	3.10179	0.386854	Cancer Trained * Post up vs Healthy Aged-matched Trained * Post	0.0320198	Cancer Trained * Post up vs Healthy Aged-matched Trained * Post	2.86488	0.607676	1.06056	1
268546	cg25408888	TRA2A	0.0352991	7		ENST00000494255.1;ENST00000474586.1;ENST00000490942.1;ENST00000538367.1;ENST00000392502	3'UTR;3'UTR;3'UTR;5'UTR;5'UTR	TRA2A;TRA2A;TRA2A;TRA2A;TRA2A						NM_013293;NM_001282759;NM_001282758;NM_001282757	Body;5'UTR;5'UTR;5'UTR	TRA2A;TRA2A;TRA2A;TRA2A	0.00539863	0.273642	9.28105	3.04648	0.273642	Cancer Trained * Post up vs Cancer Trained * Pre	0.0117363	Cancer Trained * Post up vs Cancer Trained * Pre	0.213707	0.104622	1.62801	1.27593	0.104622	Healthy Aged-matched Trained * Post up vs Healthy Aged-matched Trained * Pre	0.00470326	Healthy Aged-matched Trained * Post up vs Healthy Aged-matched Trained * Pre	0.0849953	0.170871	3.21674	1.79353	0.170871	Cancer Untrained * Post up vs Cancer Untrained * Pre	0.00735692	Cancer Untrained * Post up vs Cancer Untrained * Pre	0.525398	-0.0613608	0.414821	-0.644066	-0.0613608	Cancer Trained * Pre down vs Cancer Untrained * Pre	-0.00273041	Cancer Trained * Pre down vs Cancer Untrained * Pre	0.208437	-0.111043	1.66727	-1.29123	-0.111043	Cancer Trained * Pre down vs Healthy Aged-matched Trained * Pre	-0.00463462	Cancer Trained * Pre down vs Healthy Aged-matched Trained * Pre	0.648767	0.0414103	0.212544	0.461024	0.0414103	Cancer Trained * Post up vs Cancer Untrained * Post	0.00164894	Cancer Trained * Post up vs Cancer Untrained * Post	0.506393	0.057977	0.454497	0.674164	0.057977	Cancer Trained * Post up vs Healthy Aged-matched Trained * Post	0.00239839	Cancer Trained * Post up vs Healthy Aged-matched Trained * Post	2.86482	0.288919	0.504254	1
771323	cg17965159	LRMP	0.0352995	12		ENST00000549437.1	5'UTR	LRMP		Gene_Associated_Cell_type_specific	12:25246347-25246473			NM_006152	Body	LRMP	0.00817912	0.194912	8.25286	2.87278	0.194912	Cancer Trained * Post up vs Cancer Trained * Pre	0.00947828	Cancer Trained * Post up vs Cancer Trained * Pre	0.0740926	0.115456	3.47486	1.8641	0.115456	Healthy Aged-matched Trained * Post up vs Healthy Aged-matched Trained * Pre	0.00534389	Healthy Aged-matched Trained * Post up vs Healthy Aged-matched Trained * Pre	0.416151	0.0595024	0.683662	0.826839	0.0595024	Cancer Untrained * Post up vs Cancer Untrained * Pre	0.00295132	Cancer Untrained * Post up vs Cancer Untrained * Pre	0.15269	-0.106148	2.17569	-1.47502	-0.106148	Cancer Trained * Pre down vs Cancer Untrained * Pre	-0.0051257	Cancer Trained * Pre down vs Cancer Untrained * Pre	0.126275	-0.10275	2.50196	-1.58176	-0.10275	Cancer Trained * Pre down vs Healthy Aged-matched Trained * Pre	-0.00515913	Cancer Trained * Pre down vs Healthy Aged-matched Trained * Pre	0.669957	0.0292619	0.186008	0.431286	0.0292619	Cancer Trained * Post up vs Cancer Untrained * Post	0.00140127	Cancer Trained * Post up vs Cancer Untrained * Post	0.722914	-0.0232937	0.128585	-0.358588	-0.0232937	Cancer Trained * Post down vs Healthy Aged-matched Trained * Post	-0.00102474	Cancer Trained * Post down vs Healthy Aged-matched Trained * Post	2.86481	0.164847	0.28771	1
113660	cg10774185	YWHAB	0.0353032	20		ENST00000353703.4;ENST00000479421.1;ENST00000372839.3;ENST00000428262.1;ENST00000445830	TSS200;TSS200;TSS200;TSS200;TSS200	YWHAB;YWHAB;YWHAB;YWHAB;YWHAB		Promoter_Associated	20:43513729-43515416	N_Shore	chr20:43514595-43514885	NM_139323;NM_003404	TSS200;TSS200	YWHAB;YWHAB	0.00595452	-0.396766	9.03486	-3.00581	-0.396766	Cancer Trained * Post down vs Cancer Trained * Pre	-0.00705802	Cancer Trained * Post down vs Cancer Trained * Pre	0.501165	-0.0822469	0.465879	-0.682553	-0.0822469	Healthy Aged-matched Trained * Post down vs Healthy Aged-matched Trained * Pre	-0.00122889	Healthy Aged-matched Trained * Post down vs Healthy Aged-matched Trained * Pre	0.319826	-0.142108	1.03024	-1.01501	-0.142108	Cancer Untrained * Post down vs Cancer Untrained * Pre	-0.00237729	Cancer Untrained * Post down vs Cancer Untrained * Pre	0.165921	0.199805	2.03663	1.42711	0.199805	Cancer Trained * Pre up vs Cancer Untrained * Pre	0.00402996	Cancer Trained * Pre up vs Cancer Untrained * Pre	0.0148704	0.330616	6.84367	2.61604	0.330616	Cancer Trained * Pre up vs Healthy Aged-matched Trained * Pre	0.00613261	Cancer Trained * Pre up vs Healthy Aged-matched Trained * Pre	0.681282	-0.0548531	0.172685	-0.415554	-0.0548531	Cancer Trained * Post down vs Cancer Untrained * Post	-0.000650771	Cancer Trained * Post down vs Cancer Untrained * Post	0.899668	0.0160968	0.0162226	0.127368	0.0160968	Cancer Trained * Post up vs Healthy Aged-matched Trained * Post	0.000303481	Cancer Trained * Post up vs Healthy Aged-matched Trained * Post	2.86473	0.623936	1.089	1
2727	cg08409804	ANAPC5	0.0353238	12		ENST00000544314.1;ENST00000538223.1;ENST00000539612.1;ENST00000538334.1;ENST00000535641	5'UTR;3'UTR;3'UTR;TSS1500;1stExon;1stExon;3'UTR;3'UTR;3'UTR;3'UTR;3'UTR;3'UTR	ANAPC5;ANAPC5;ANAPC5;ANAPC5;ANAPC5;ANAPC5;ANAPC5;ANAPC5;ANAPC5;ANAPC5;ANAPC5;ANAPC5		Gene_Associated	12:121772504-121773616			NM_001137559;NM_016237	Body;Body	ANAPC5;ANAPC5	0.00837211	1.05939	8.19633	2.86292	1.05939	Cancer Trained * Post up vs Cancer Trained * Pre	0.0109897	Cancer Trained * Post up vs Cancer Trained * Pre	0.563556	-0.197731	0.34264	-0.585355	-0.197731	Healthy Aged-matched Trained * Post down vs Healthy Aged-matched Trained * Pre	-0.00302787	Healthy Aged-matched Trained * Post down vs Healthy Aged-matched Trained * Pre	0.718422	0.143129	0.132987	0.364674	0.143129	Cancer Untrained * Post up vs Cancer Untrained * Pre	0.00248003	Cancer Untrained * Post up vs Cancer Untrained * Pre	0.756361	0.123118	0.0983993	0.313687	0.123118	Cancer Trained * Pre up vs Cancer Untrained * Pre	0.000806579	Cancer Trained * Pre up vs Cancer Untrained * Pre	0.715563	-0.130573	0.135832	-0.368554	-0.130573	Cancer Trained * Pre down vs Healthy Aged-matched Trained * Pre	-0.00312533	Cancer Trained * Pre down vs Healthy Aged-matched Trained * Pre	0.00951024	1.03938	7.8896	2.80884	1.03938	Cancer Trained * Post up vs Cancer Untrained * Post	0.00931628	Cancer Trained * Post up vs Cancer Untrained * Post	0.0039045	1.12655	10.111	3.17979	1.12655	Cancer Trained * Post up vs Healthy Aged-matched Trained * Post	0.0108923	Cancer Trained * Post up vs Healthy Aged-matched Trained * Post	2.86429	4.90254	8.55805	1
108163	cg00005010	MT1F	0.0353273	16		ENST00000334350.6;ENST00000334350.6;ENST00000564295.1;ENST00000567672.1;ENST00000394501	5'UTR;1stExon;5'UTR;TSS1500;TSS200;TSS200	MT1F;MT1F;MT1F;MT1F;MT1F;MT1F		Promoter_Associated_Cell_type_specific	16:56691143-56692379	Island	chr16:56691689-56692034	NM_005949	TSS200	MT1F	0.00343553	-0.304597	10.4457	-3.23197	-0.304597	Cancer Trained * Post down vs Cancer Trained * Pre	-0.0041242	Cancer Trained * Post down vs Cancer Trained * Pre	0.935077	0.00707904	0.0067704	0.0822824	0.00707904	Healthy Aged-matched Trained * Post up vs Healthy Aged-matched Trained * Pre	0.000127153	Healthy Aged-matched Trained * Post up vs Healthy Aged-matched Trained * Pre	0.85823	0.0180413	0.0325735	0.180481	0.0180413	Cancer Untrained * Post up vs Cancer Untrained * Pre	0.000332596	Cancer Untrained * Post up vs Cancer Untrained * Pre	0.731382	0.034702	0.120515	0.347153	0.034702	Cancer Trained * Pre up vs Cancer Untrained * Pre	0.000545978	Cancer Trained * Pre up vs Cancer Untrained * Pre	0.166988	0.128435	2.026	1.42338	0.128435	Cancer Trained * Pre up vs Healthy Aged-matched Trained * Pre	0.00184454	Cancer Trained * Pre up vs Healthy Aged-matched Trained * Pre	0.00528622	-0.287937	9.3342	-3.05519	-0.287937	Cancer Trained * Post down vs Cancer Untrained * Post	-0.00391082	Cancer Trained * Post down vs Cancer Untrained * Post	0.0530427	-0.183241	4.124	-2.03076	-0.183241	Cancer Trained * Post down vs Healthy Aged-matched Trained * Post	-0.00240682	Cancer Trained * Post down vs Healthy Aged-matched Trained * Post	2.86421	0.318003	0.555132	1
187814	cg16319445	TMEM131	0.0353534	2		ENST00000418629.2;ENST00000489507.1;ENST00000186436.5;ENST00000425805.2	TSS1500;TSS1500;TSS1500;TSS1500	TMEM131;TMEM131;TMEM131;TMEM131		Promoter_Associated	2:98612223-98613072	Island	chr2:98611733-98612944	NM_015348	TSS1500	TMEM131	0.00539026	-0.53037	9.28497	-3.04712	-0.53037	Cancer Trained * Post down vs Cancer Trained * Pre	-0.0142017	Cancer Trained * Post down vs Cancer Trained * Pre	0.0746981	-0.295528	3.45942	-1.85995	-0.295528	Healthy Aged-matched Trained * Post down vs Healthy Aged-matched Trained * Pre	-0.00777804	Healthy Aged-matched Trained * Post down vs Healthy Aged-matched Trained * Pre	0.37814	-0.165647	0.805075	-0.897259	-0.165647	Cancer Untrained * Post down vs Cancer Untrained * Pre	-0.0050608	Cancer Untrained * Post down vs Cancer Untrained * Pre	0.678024	0.0775506	0.176458	0.420069	0.0775506	Cancer Trained * Pre up vs Cancer Untrained * Pre	0.00218893	Cancer Trained * Pre up vs Cancer Untrained * Pre	0.488432	0.117184	0.494483	0.703195	0.117184	Cancer Trained * Pre up vs Healthy Aged-matched Trained * Pre	0.00311527	Cancer Trained * Pre up vs Healthy Aged-matched Trained * Pre	0.111476	-0.287172	2.72213	-1.64989	-0.287172	Cancer Trained * Post down vs Cancer Untrained * Post	-0.00695196	Cancer Trained * Post down vs Cancer Untrained * Post	0.486698	-0.117657	0.498477	-0.706029	-0.117657	Cancer Trained * Post down vs Healthy Aged-matched Trained * Post	-0.00330838	Cancer Trained * Post down vs Healthy Aged-matched Trained * Post	2.86365	1.08444	1.89346	1
244004	cg01274402	ANKRD11	0.0353534	16		ENST00000562816.1;ENST00000378330.2;ENST00000378332.2;ENST00000301030.4;ENST00000568512	3'UTR;5'UTR;5'UTR;5'UTR;3'UTR;3'UTR	ANKRD11;ANKRD11;ANKRD11;ANKRD11;ANKRD11;ANKRD11				S_Shore	chr16:89456147-89456770	NM_013275	5'UTR	ANKRD11	0.00569799	0.328406	9.14521	3.0241	0.328406	Cancer Trained * Post up vs Cancer Trained * Pre	0.0200875	Cancer Trained * Post up vs Cancer Trained * Pre	0.0757468	0.18368	3.433	1.85284	0.18368	Healthy Aged-matched Trained * Post up vs Healthy Aged-matched Trained * Pre	0.0113286	Healthy Aged-matched Trained * Post up vs Healthy Aged-matched Trained * Pre	0.259827	0.132804	1.32934	1.15297	0.132804	Cancer Untrained * Post up vs Cancer Untrained * Pre	0.00794645	Cancer Untrained * Post up vs Cancer Untrained * Pre	0.613667	-0.0588868	0.261369	-0.511242	-0.0588868	Cancer Trained * Pre down vs Cancer Untrained * Pre	-0.00371265	Cancer Trained * Pre down vs Cancer Untrained * Pre	0.399406	-0.0891393	0.735017	-0.857332	-0.0891393	Cancer Trained * Pre down vs Healthy Aged-matched Trained * Pre	-0.00532261	Cancer Trained * Pre down vs Healthy Aged-matched Trained * Pre	0.219682	0.136716	1.58493	1.25894	0.136716	Cancer Trained * Post up vs Cancer Untrained * Post	0.00842843	Cancer Trained * Post up vs Cancer Untrained * Post	0.597628	0.0555872	0.285831	0.534632	0.0555872	Cancer Trained * Post up vs Healthy Aged-matched Trained * Post	0.00343627	Cancer Trained * Post up vs Healthy Aged-matched Trained * Post	2.86365	0.422143	0.737071	1
423154	cg23031178	RRP7BP	0.0353546	22		ENST00000357802.2;ENST00000437211.1;ENST00000458605.1	3'UTR;3'UTR;3'UTR	RP1-222E13.10;RP1-222E13.10;RP1-222E13.10				Island	chr22:42971800-42972206	NR_002184	Body	RRP7BP	0.00529794	0.442042	9.3286	3.05428	0.442042	Cancer Trained * Post up vs Cancer Trained * Pre	0.0240011	Cancer Trained * Post up vs Cancer Trained * Pre	0.303277	-0.138867	1.10477	-1.05108	-0.138867	Healthy Aged-matched Trained * Post down vs Healthy Aged-matched Trained * Pre	-0.00728444	Healthy Aged-matched Trained * Post down vs Healthy Aged-matched Trained * Pre	0.876072	-0.0241863	0.0248241	-0.157557	-0.0241863	Cancer Untrained * Post down vs Cancer Untrained * Pre	-0.0010124	Cancer Untrained * Post down vs Cancer Untrained * Pre	0.414661	-0.127338	0.688102	-0.829519	-0.127338	Cancer Trained * Pre down vs Cancer Untrained * Pre	-0.00738274	Cancer Trained * Pre down vs Cancer Untrained * Pre	0.0108408	-0.381462	7.57842	-2.75289	-0.381462	Cancer Trained * Pre down vs Healthy Aged-matched Trained * Pre	-0.0211906	Cancer Trained * Pre down vs Healthy Aged-matched Trained * Pre	0.0274748	0.338891	5.48287	2.34155	0.338891	Cancer Trained * Post up vs Cancer Untrained * Post	0.0176308	Cancer Trained * Post up vs Cancer Untrained * Post	0.162453	0.199448	2.07175	1.43936	0.199448	Cancer Trained * Post up vs Healthy Aged-matched Trained * Post	0.010095	Cancer Trained * Post up vs Healthy Aged-matched Trained * Post	2.86362	0.749786	1.30916	1
145832	cg25380464	ICK	0.0353596	6		ENST00000350082.5;ENST00000356971.3;ENST00000459845.1;ENST00000498744.1	5'UTR;5'UTR;5'UTR;5'UTR	ICK;ICK;FBXO9;FBXO9		Unclassified_Cell_type_specific	6:52923291-52923347	N_Shelf	chr6:52926278-52926863	NM_016513;NM_014920	5'UTR;5'UTR	ICK;ICK	0.00376305	0.269416	10.2071	3.19486	0.269416	Cancer Trained * Post up vs Cancer Trained * Pre	0.0124241	Cancer Trained * Post up vs Cancer Trained * Pre	0.408758	-0.0646795	0.705943	-0.840204	-0.0646795	Healthy Aged-matched Trained * Post down vs Healthy Aged-matched Trained * Pre	-0.00285691	Healthy Aged-matched Trained * Post down vs Healthy Aged-matched Trained * Pre	0.936647	-0.0071813	0.00644628	-0.0802887	-0.0071813	Cancer Untrained * Post down vs Cancer Untrained * Pre	-0.000142983	Cancer Untrained * Post down vs Cancer Untrained * Pre	0.269978	-0.100903	1.27267	-1.12812	-0.100903	Cancer Trained * Pre down vs Cancer Untrained * Pre	-0.00469477	Cancer Trained * Pre down vs Cancer Untrained * Pre	0.00757605	-0.234549	8.4394	-2.90506	-0.234549	Cancer Trained * Pre down vs Healthy Aged-matched Trained * Pre	-0.0110701	Cancer Trained * Pre down vs Healthy Aged-matched Trained * Pre	0.0475894	0.175694	4.34082	2.08346	0.175694	Cancer Trained * Post up vs Cancer Untrained * Post	0.00787226	Cancer Trained * Post up vs Cancer Untrained * Post	0.229058	0.0995469	1.5202	1.23296	0.0995469	Cancer Trained * Post up vs Healthy Aged-matched Trained * Post	0.00421082	Cancer Trained * Post up vs Healthy Aged-matched Trained * Post	2.86352	0.254539	0.444451	1
79556	cg06116397	ZNF397	0.0353634	18		ENST00000330501.6;ENST00000355632.4	TSS200;TSS200	ZNF397;ZNF397		Unclassified	18:32820612-32821928	Island	chr18:32820785-32821203	NM_001135178;NM_032347	TSS200;TSS200	ZNF397;ZNF397	0.00300921	-0.263135	10.7962	-3.28576	-0.263135	Cancer Trained * Post down vs Cancer Trained * Pre	-0.00658858	Cancer Trained * Post down vs Cancer Trained * Pre	0.527421	-0.0468534	0.41075	-0.640898	-0.0468534	Healthy Aged-matched Trained * Post down vs Healthy Aged-matched Trained * Pre	-0.00111507	Healthy Aged-matched Trained * Post down vs Healthy Aged-matched Trained * Pre	0.295786	-0.0907057	1.14033	-1.06786	-0.0907057	Cancer Untrained * Post down vs Cancer Untrained * Pre	-0.00250949	Cancer Untrained * Post down vs Cancer Untrained * Pre	0.56829	0.0491145	0.334335	0.578217	0.0491145	Cancer Trained * Pre up vs Cancer Untrained * Pre	0.00113724	Cancer Trained * Pre up vs Cancer Untrained * Pre	0.0566649	0.153222	3.99343	1.99836	0.153222	Cancer Trained * Pre up vs Healthy Aged-matched Trained * Pre	0.00391239	Cancer Trained * Pre up vs Healthy Aged-matched Trained * Pre	0.136164	-0.123315	2.37108	-1.53983	-0.123315	Cancer Trained * Post down vs Cancer Untrained * Post	-0.00294185	Cancer Trained * Post down vs Cancer Untrained * Post	0.418602	-0.0630598	0.676408	-0.82244	-0.0630598	Cancer Trained * Post down vs Healthy Aged-matched Trained * Post	-0.00156113	Cancer Trained * Post down vs Healthy Aged-matched Trained * Post	2.86344	0.229553	0.400835	1
8200	cg25074809	MYCN	0.0353668	2								S_Shelf	chr2:16079801-16083032	NM_005378	Body	MYCN	0.00251489	0.341721	11.2778	3.35824	0.341721	Cancer Trained * Post up vs Cancer Trained * Pre	0.00756984	Cancer Trained * Post up vs Cancer Trained * Pre	0.830631	-0.0200775	0.0467174	-0.216142	-0.0200775	Healthy Aged-matched Trained * Post down vs Healthy Aged-matched Trained * Pre	-0.000204841	Healthy Aged-matched Trained * Post down vs Healthy Aged-matched Trained * Pre	0.457049	-0.0815327	0.570678	-0.755432	-0.0815327	Cancer Untrained * Post down vs Cancer Untrained * Pre	-0.00203617	Cancer Untrained * Post down vs Cancer Untrained * Pre	0.316111	-0.11041	1.04651	-1.02299	-0.11041	Cancer Trained * Pre down vs Cancer Untrained * Pre	-0.0027523	Cancer Trained * Pre down vs Cancer Untrained * Pre	0.34154	-0.0944611	0.940101	-0.969588	-0.0944611	Cancer Trained * Pre down vs Healthy Aged-matched Trained * Pre	-0.0020975	Cancer Trained * Pre down vs Healthy Aged-matched Trained * Pre	0.00504557	0.312844	9.45226	3.07445	0.312844	Cancer Trained * Post up vs Cancer Untrained * Post	0.0068537	Cancer Trained * Post up vs Cancer Untrained * Post	0.0110661	0.267337	7.52988	2.74406	0.267337	Cancer Trained * Post up vs Healthy Aged-matched Trained * Post	0.00567718	Cancer Trained * Post up vs Healthy Aged-matched Trained * Post	2.86336	0.370601	0.647143	1
212222	cg13045959	TFAP2A-AS1	0.0353697	6		ENST00000490875.1;ENST00000473652.1;ENST00000464323.1;ENST00000420777.1;ENST00000443546	3'UTR;3'UTR;3'UTR;5'UTR;5'UTR;1stExon;1stExon;1stExon;TSS200;5'UTR;5'UTR;5'UTR;5'UTR;TS	TFAP2A;TFAP2A;TFAP2A;RP1-290I10.6;RP1-290I10.6;TFAP2A;TFAP2A;TFAP2A;TFAP2A;TFAP2A;TFAP2		Unclassified	6:10414885-10415998	Island	chr6:10415018-10415318	NR_033910;NM_003220;NM_003220;NM_001042425	Body;1stExon;5'UTR;Body	TFAP2A-AS1;TFAP2A;TFAP2A;TFAP2A	0.00728321	-0.366396	8.53594	-2.92163	-0.366396	Cancer Trained * Post down vs Cancer Trained * Pre	-0.0146812	Cancer Trained * Post down vs Cancer Trained * Pre	0.122999	-0.18274	2.54799	-1.59624	-0.18274	Healthy Aged-matched Trained * Post down vs Healthy Aged-matched Trained * Pre	-0.0077283	Healthy Aged-matched Trained * Post down vs Healthy Aged-matched Trained * Pre	0.0858115	0.237906	3.19896	1.78856	0.237906	Cancer Untrained * Post up vs Cancer Untrained * Pre	0.00963311	Cancer Untrained * Post up vs Cancer Untrained * Pre	0.0338284	0.298672	5.04183	2.2454	0.298672	Cancer Trained * Pre up vs Cancer Untrained * Pre	0.0117852	Cancer Trained * Pre up vs Cancer Untrained * Pre	0.488958	0.0843287	0.493276	0.702336	0.0843287	Cancer Trained * Pre up vs Healthy Aged-matched Trained * Pre	0.0033714	Cancer Trained * Pre up vs Healthy Aged-matched Trained * Pre	0.0222613	-0.305629	5.93937	-2.43708	-0.305629	Cancer Trained * Post down vs Cancer Untrained * Post	-0.0125291	Cancer Trained * Post down vs Cancer Untrained * Post	0.415921	-0.0993272	0.684346	-0.827252	-0.0993272	Cancer Trained * Post down vs Healthy Aged-matched Trained * Post	-0.00358148	Cancer Trained * Post down vs Healthy Aged-matched Trained * Post	2.8633	0.562893	0.982945	1
625948	cg00143700	RCBTB2	0.0353783	13		ENST00000544492.1;ENST00000481144.1;ENST00000544904.1;ENST00000344532.3;ENST00000430805	5'UTR;3'UTR;5'UTR;5'UTR;5'UTR	RCBTB2;RCBTB2;RCBTB2;RCBTB2;RCBTB2		Promoter_Associated	13:49106592-49107266	Island	chr13:49106411-49107463	NM_001268	5'UTR	RCBTB2	0.00451398	-0.481333	9.73643	-3.12033	-0.481333	Cancer Trained * Post down vs Cancer Trained * Pre	-0.0212788	Cancer Trained * Post down vs Cancer Trained * Pre	0.8719	-0.0229404	0.0265394	-0.162909	-0.0229404	Healthy Aged-matched Trained * Post down vs Healthy Aged-matched Trained * Pre	-0.000270681	Healthy Aged-matched Trained * Post down vs Healthy Aged-matched Trained * Pre	0.736587	-0.0556532	0.115701	-0.340148	-0.0556532	Cancer Untrained * Post down vs Cancer Untrained * Pre	-0.00225037	Cancer Untrained * Post down vs Cancer Untrained * Pre	0.368881	0.149724	0.83741	0.915101	0.149724	Cancer Trained * Pre up vs Cancer Untrained * Pre	0.00759339	Cancer Trained * Pre up vs Cancer Untrained * Pre	0.0154296	0.383977	6.75936	2.59988	0.383977	Cancer Trained * Pre up vs Healthy Aged-matched Trained * Pre	0.0172219	Cancer Trained * Pre up vs Healthy Aged-matched Trained * Pre	0.0857505	-0.275956	3.20028	-1.78893	-0.275956	Cancer Trained * Post down vs Cancer Untrained * Post	-0.011435	Cancer Trained * Post down vs Cancer Untrained * Post	0.618765	-0.0744166	0.253884	-0.503869	-0.0744166	Cancer Trained * Post down vs Healthy Aged-matched Trained * Post	-0.00378618	Cancer Trained * Post down vs Healthy Aged-matched Trained * Post	2.86312	0.851611	1.48721	1
312785	cg03542239		0.0353803	14		ENST00000554433.1	TSS1500	RP11-300J18.2									0.00438845	0.391438	9.80888	3.13191	0.391438	Cancer Trained * Post up vs Cancer Trained * Pre	0.0255567	Cancer Trained * Post up vs Cancer Trained * Pre	0.257859	0.132106	1.34067	1.15787	0.132106	Healthy Aged-matched Trained * Post up vs Healthy Aged-matched Trained * Pre	0.00828366	Healthy Aged-matched Trained * Post up vs Healthy Aged-matched Trained * Pre	0.847313	-0.0257913	0.0378519	-0.194556	-0.0257913	Cancer Untrained * Post down vs Cancer Untrained * Pre	-0.00139793	Cancer Untrained * Post down vs Cancer Untrained * Pre	0.0484958	-0.274986	4.3029	-2.07434	-0.274986	Cancer Trained * Pre down vs Cancer Untrained * Pre	-0.0184208	Cancer Trained * Pre down vs Cancer Untrained * Pre	0.028444	-0.278294	5.40866	-2.32565	-0.278294	Cancer Trained * Pre down vs Healthy Aged-matched Trained * Pre	-0.0182742	Cancer Trained * Pre down vs Healthy Aged-matched Trained * Pre	0.26587	0.142243	1.29526	1.1381	0.142243	Cancer Trained * Post up vs Cancer Untrained * Post	0.00853381	Cancer Trained * Post up vs Cancer Untrained * Post	0.875365	-0.018962	0.0251104	-0.158462	-0.018962	Cancer Trained * Post down vs Healthy Aged-matched Trained * Post	-0.00100111	Cancer Trained * Post down vs Healthy Aged-matched Trained * Post	2.86307	0.559048	0.976307	1
344165	cg02121159		0.0353874	3													0.00223303	0.304358	11.601	3.40603	0.304358	Cancer Trained * Post up vs Cancer Trained * Pre	0.0114647	Cancer Trained * Post up vs Cancer Trained * Pre	0.524449	0.0526597	0.416741	0.645555	0.0526597	Healthy Aged-matched Trained * Post up vs Healthy Aged-matched Trained * Pre	0.00214883	Healthy Aged-matched Trained * Post up vs Healthy Aged-matched Trained * Pre	0.845935	0.0186085	0.0385474	0.196335	0.0186085	Cancer Untrained * Post up vs Cancer Untrained * Pre	0.000628635	Cancer Untrained * Post up vs Cancer Untrained * Pre	0.451612	-0.0724771	0.584758	-0.764695	-0.0724771	Cancer Trained * Pre down vs Cancer Untrained * Pre	-0.00305331	Cancer Trained * Pre down vs Cancer Untrained * Pre	0.0958838	-0.148045	2.99434	-1.73042	-0.148045	Cancer Trained * Pre down vs Healthy Aged-matched Trained * Pre	-0.00557648	Cancer Trained * Pre down vs Healthy Aged-matched Trained * Pre	0.0248852	0.213272	5.69635	2.3867	0.213272	Cancer Trained * Post up vs Cancer Untrained * Post	0.00778278	Cancer Trained * Post up vs Cancer Untrained * Post	0.237012	0.103654	1.46786	1.21155	0.103654	Cancer Trained * Post up vs Healthy Aged-matched Trained * Post	0.00373942	Cancer Trained * Post up vs Healthy Aged-matched Trained * Post	2.86292	0.285754	0.49906	1
330073	cg21634993	MGST2	0.0353904	4		ENST00000515067.1;ENST00000515137.1	5'UTR;5'UTR	MGST2;MGST2				Island	chr4:140619547-140619780	NM_002413	Body	MGST2	0.00612113	0.286484	8.96595	2.99432	0.286484	Cancer Trained * Post up vs Cancer Trained * Pre	0.0117206	Cancer Trained * Post up vs Cancer Trained * Pre	0.234078	0.106501	1.4869	1.21938	0.106501	Healthy Aged-matched Trained * Post up vs Healthy Aged-matched Trained * Pre	0.00426718	Healthy Aged-matched Trained * Post up vs Healthy Aged-matched Trained * Pre	0.0799478	0.185217	3.33123	1.82516	0.185217	Cancer Untrained * Post up vs Cancer Untrained * Pre	0.0078987	Cancer Untrained * Post up vs Cancer Untrained * Pre	0.58902	-0.0555406	0.299546	-0.547308	-0.0555406	Cancer Trained * Pre down vs Cancer Untrained * Pre	-0.00196764	Cancer Trained * Pre down vs Cancer Untrained * Pre	0.150323	-0.135934	2.2021	-1.48395	-0.135934	Cancer Trained * Pre down vs Healthy Aged-matched Trained * Pre	-0.00569016	Cancer Trained * Pre down vs Healthy Aged-matched Trained * Pre	0.636851	0.0457266	0.228419	0.477932	0.0457266	Cancer Trained * Post up vs Cancer Untrained * Post	0.00185422	Cancer Trained * Post up vs Cancer Untrained * Post	0.634783	0.04405	0.231246	0.48088	0.04405	Cancer Trained * Post up vs Healthy Aged-matched Trained * Post	0.00176321	Cancer Trained * Post up vs Healthy Aged-matched Trained * Post	2.86286	0.327579	0.572118	1
289739	cg10907907	JAK2	0.0353914	9										NM_004972	Body	JAK2	0.00934791	0.226087	7.93081	2.81617	0.226087	Cancer Trained * Post up vs Cancer Trained * Pre	0.00943062	Cancer Trained * Post up vs Cancer Trained * Pre	0.291993	0.0788916	1.1588	1.07648	0.0788916	Healthy Aged-matched Trained * Post up vs Healthy Aged-matched Trained * Pre	0.00341543	Healthy Aged-matched Trained * Post up vs Healthy Aged-matched Trained * Pre	0.288201	0.0924039	1.17759	1.08517	0.0924039	Cancer Untrained * Post up vs Cancer Untrained * Pre	0.00406777	Cancer Untrained * Post up vs Cancer Untrained * Pre	0.576121	0.0482364	0.320895	0.566476	0.0482364	Cancer Trained * Pre up vs Cancer Untrained * Pre	0.00218628	Cancer Trained * Pre up vs Cancer Untrained * Pre	0.485672	-0.0543973	0.500853	-0.707709	-0.0543973	Cancer Trained * Pre down vs Healthy Aged-matched Trained * Pre	-0.00240653	Cancer Trained * Pre down vs Healthy Aged-matched Trained * Pre	0.0323635	0.18192	5.13482	2.26601	0.18192	Cancer Trained * Post up vs Cancer Untrained * Post	0.00754913	Cancer Trained * Post up vs Cancer Untrained * Post	0.238614	0.0927982	1.45758	1.2073	0.0927982	Cancer Trained * Post up vs Healthy Aged-matched Trained * Post	0.00360866	Cancer Trained * Post up vs Healthy Aged-matched Trained * Post	2.86284	0.230643	0.402823	1
33511	cg07286085	TULP3	0.0353972	12		ENST00000228245.7;ENST00000544943.1;ENST00000538354.1;ENST00000448120.2;ENST00000397132	TSS200;TSS200;TSS200;TSS200;TSS200;5'UTR	TULP3;TULP3;TULP3;TULP3;TULP3;TULP3		Promoter_Associated	12:2998937-3000672	Island	chr12:2999665-3000638	NM_003324;NM_001160408	TSS200;TSS200	TULP3;TULP3	0.0022012	-0.329883	11.6403	-3.41179	-0.329883	Cancer Trained * Post down vs Cancer Trained * Pre	-0.00656867	Cancer Trained * Post down vs Cancer Trained * Pre	0.560398	0.052088	0.348257	0.590133	0.052088	Healthy Aged-matched Trained * Post up vs Healthy Aged-matched Trained * Pre	0.000893177	Healthy Aged-matched Trained * Post up vs Healthy Aged-matched Trained * Pre	0.718483	-0.0373904	0.132926	-0.364591	-0.0373904	Cancer Untrained * Post down vs Cancer Untrained * Pre	-0.00074335	Cancer Untrained * Post down vs Cancer Untrained * Pre	0.0506669	0.210555	4.21522	2.0531	0.210555	Cancer Trained * Pre up vs Cancer Untrained * Pre	0.00445313	Cancer Trained * Pre up vs Cancer Untrained * Pre	0.00477977	0.286678	9.59003	3.09678	0.286678	Cancer Trained * Pre up vs Healthy Aged-matched Trained * Pre	0.00572095	Cancer Trained * Pre up vs Healthy Aged-matched Trained * Pre	0.40479	-0.0819384	0.718155	-0.84744	-0.0819384	Cancer Trained * Post down vs Cancer Untrained * Post	-0.00137219	Cancer Trained * Post down vs Cancer Untrained * Post	0.313153	-0.0952937	1.05964	-1.02939	-0.0952937	Cancer Trained * Post down vs Healthy Aged-matched Trained * Post	-0.0017409	Cancer Trained * Post down vs Healthy Aged-matched Trained * Post	2.86271	0.334537	0.584301	1
301110	cg02733861	PIP4K2A	0.0354034	10		ENST00000323883.7	TSS200	PIP4K2A						NM_005028	Body	PIP4K2A	0.00714836	0.210167	8.58183	2.92948	0.210167	Cancer Trained * Post up vs Cancer Trained * Pre	0.00832846	Cancer Trained * Post up vs Cancer Trained * Pre	0.0809366	0.119118	3.30816	1.81883	0.119118	Healthy Aged-matched Trained * Post up vs Healthy Aged-matched Trained * Pre	0.00497795	Healthy Aged-matched Trained * Post up vs Healthy Aged-matched Trained * Pre	0.535606	0.0477981	0.394566	0.628145	0.0477981	Cancer Untrained * Post up vs Cancer Untrained * Pre	0.00196011	Cancer Untrained * Post up vs Cancer Untrained * Pre	0.946542	-0.00515362	0.00458694	-0.0677269	-0.00515362	Cancer Trained * Pre down vs Cancer Untrained * Pre	-0.000164458	Cancer Trained * Pre down vs Cancer Untrained * Pre	0.979728	-0.00176293	0.000658733	-0.0256658	-0.00176293	Cancer Trained * Pre down vs Healthy Aged-matched Trained * Pre	0.000160829	Cancer Trained * Pre up vs Healthy Aged-matched Trained * Pre	0.037956	0.157215	4.80221	2.19139	0.157215	Cancer Trained * Post up vs Cancer Untrained * Post	0.00620389	Cancer Trained * Post up vs Cancer Untrained * Post	0.205499	0.0892863	1.6897	1.29988	0.0892863	Cancer Trained * Post up vs Healthy Aged-matched Trained * Post	0.00351134	Cancer Trained * Post up vs Healthy Aged-matched Trained * Post	2.86258	0.184169	0.321684	1
72692	cg09371829	MLL5	0.0354064	7		ENST00000445184.1;ENST00000450686.1;ENST00000311117.3;ENST00000257745.4;ENST00000334914	TSS1500;TSS1500;1stExon;1stExon;1stExon;1stExon;1stExon;1stExon;1stExon;TSS200;1stExon;	RP11-325F22.3;RP11-325F22.3;MLL5;MLL5;MLL5;MLL5;MLL5;MLL5;MLL5;RP11-325F22.4;MLL5;MLL5;		Promoter_Associated	7:104652742-104655716	Island	chr7:104653119-104654966	NM_018682;NM_182931;NR_024586;NM_182931;NM_018682	1stExon;5'UTR;TSS1500;1stExon;5'UTR	MLL5;MLL5;LOC100216545;MLL5;MLL5	0.00802065	-0.548842	8.30038	-2.88104	-0.548842	Cancer Trained * Post down vs Cancer Trained * Pre	-0.00936856	Cancer Trained * Post down vs Cancer Trained * Pre	0.49363	-0.120816	0.482653	-0.694733	-0.120816	Healthy Aged-matched Trained * Post down vs Healthy Aged-matched Trained * Pre	-0.00270015	Healthy Aged-matched Trained * Post down vs Healthy Aged-matched Trained * Pre	0.621303	0.101071	0.250209	0.500209	0.101071	Cancer Untrained * Post up vs Cancer Untrained * Pre	0.00246051	Cancer Untrained * Post up vs Cancer Untrained * Pre	0.934452	0.0167862	0.00690169	0.0830764	0.0167862	Cancer Trained * Pre up vs Cancer Untrained * Pre	0.000308595	Cancer Trained * Pre up vs Cancer Untrained * Pre	0.8963	0.0240153	0.0173367	0.131669	0.0240153	Cancer Trained * Pre up vs Healthy Aged-matched Trained * Pre	0.000558323	Cancer Trained * Pre up vs Healthy Aged-matched Trained * Pre	0.00274131	-0.633127	11.0455	-3.32347	-0.633127	Cancer Trained * Post down vs Cancer Untrained * Post	-0.0115205	Cancer Trained * Post down vs Cancer Untrained * Post	0.0360931	-0.40401	4.90656	-2.21508	-0.40401	Cancer Trained * Post down vs Healthy Aged-matched Trained * Post	-0.00611009	Cancer Trained * Post down vs Healthy Aged-matched Trained * Post	2.86252	1.29854	2.26817	1
302403	cg11766440	CFAP97	0.0354079	4						Unclassified	4:186104751-186105464			NM_020827;NM_001292033	Body;Body	CFAP97;CFAP97	0.00170575	0.268373	12.3462	3.51372	0.268373	Cancer Trained * Post up vs Cancer Trained * Pre	0.0117767	Cancer Trained * Post up vs Cancer Trained * Pre	0.619206	0.0350873	0.253243	0.503233	0.0350873	Healthy Aged-matched Trained * Post up vs Healthy Aged-matched Trained * Pre	0.00150699	Healthy Aged-matched Trained * Post up vs Healthy Aged-matched Trained * Pre	0.333413	0.0799059	0.972884	0.986349	0.0799059	Cancer Untrained * Post up vs Cancer Untrained * Pre	0.00343737	Cancer Untrained * Post up vs Cancer Untrained * Pre	0.114222	-0.132592	2.67879	-1.6367	-0.132592	Cancer Trained * Pre down vs Cancer Untrained * Pre	-0.00603589	Cancer Trained * Pre down vs Cancer Untrained * Pre	0.0455749	-0.153881	4.42808	-2.1043	-0.153881	Cancer Trained * Pre down vs Healthy Aged-matched Trained * Pre	-0.00694232	Cancer Trained * Pre down vs Healthy Aged-matched Trained * Pre	0.471241	0.0558754	0.535177	0.731558	0.0558754	Cancer Trained * Post up vs Cancer Untrained * Post	0.00230347	Cancer Trained * Post up vs Cancer Untrained * Post	0.287906	0.0794049	1.17907	1.08585	0.0794049	Cancer Trained * Post up vs Healthy Aged-matched Trained * Post	0.00332742	Cancer Trained * Post up vs Healthy Aged-matched Trained * Post	2.86248	0.208736	0.364606	1
771664	cg17102141	PROM1	0.0354131	4		ENST00000539194.1;ENST00000511153.1	1stExon;TSS200	PROM1;PROM1						NM_001145852;NM_001145850;NM_001145849;NM_001145851;NM_006017;NM_001145847;NM_001145848	1stExon;1stExon;1stExon;1stExon;1stExon;Body;Body	PROM1;PROM1;PROM1;PROM1;PROM1;PROM1;PROM1	0.00968996	0.486992	7.84487	2.80087	0.486992	Cancer Trained * Post up vs Cancer Trained * Pre	0.0261986	Cancer Trained * Post up vs Cancer Trained * Pre	0.758634	-0.0493088	0.0965099	-0.31066	-0.0493088	Healthy Aged-matched Trained * Post down vs Healthy Aged-matched Trained * Pre	-0.00254	Healthy Aged-matched Trained * Post down vs Healthy Aged-matched Trained * Pre	0.29466	-0.197404	1.14578	-1.07041	-0.197404	Cancer Untrained * Post down vs Cancer Untrained * Pre	-0.013528	Cancer Untrained * Post down vs Cancer Untrained * Pre	0.475635	-0.133566	0.524541	-0.724252	-0.133566	Cancer Trained * Pre down vs Cancer Untrained * Pre	-0.00862241	Cancer Trained * Pre down vs Cancer Untrained * Pre	0.0704587	-0.314565	3.57068	-1.88962	-0.314565	Cancer Trained * Pre down vs Healthy Aged-matched Trained * Pre	-0.0174276	Cancer Trained * Pre down vs Healthy Aged-matched Trained * Pre	0.00401838	0.55083	10.0364	3.16803	0.55083	Cancer Trained * Post up vs Cancer Untrained * Post	0.0311043	Cancer Trained * Post up vs Cancer Untrained * Post	0.19488	0.221736	1.7742	1.33199	0.221736	Cancer Trained * Post up vs Healthy Aged-matched Trained * Post	0.0113111	Cancer Trained * Post up vs Healthy Aged-matched Trained * Post	2.86237	1.08167	1.88946	1
495055	cg22435785	CAPZA1	0.0354243	1		ENST00000467335.1;ENST00000492274.1;ENST00000369673.2;ENST00000485542.1;ENST00000476936	3'UTR;3'UTR;5'UTR;TSS1500;TSS1500;TSS1500;TSS1500;1stExon;TSS200;TSS200;TSS200;TSS200;5	ST7L;ST7L;ST7L;CAPZA1;CAPZA1;CAPZA1;ST7L;ST7L;ST7L;ST7L;ST7L;ST7L;ST7L;ST7L;ST7L;ST7L;S				Island	chr1:113161591-113162571	NM_006135;NM_017744;NM_138727;NM_017744;NM_138729;NM_138727;NM_138729;NM_138728;NM_1387	TSS1500;1stExon;1stExon;5'UTR;1stExon;5'UTR;5'UTR;5'UTR;1stExon	CAPZA1;ST7L;ST7L;ST7L;ST7L;ST7L;ST7L;ST7L;ST7L	0.00215694	-0.506511	11.696	-3.41993	-0.506511	Cancer Trained * Post down vs Cancer Trained * Pre	-0.0114663	Cancer Trained * Post down vs Cancer Trained * Pre	0.232144	0.165566	1.49962	1.22459	0.165566	Healthy Aged-matched Trained * Post up vs Healthy Aged-matched Trained * Pre	0.00389267	Healthy Aged-matched Trained * Post up vs Healthy Aged-matched Trained * Pre	0.929914	-0.0139565	0.00789327	-0.0888441	-0.0139565	Cancer Untrained * Post down vs Cancer Untrained * Pre	4.65922e-05	Cancer Untrained * Post up vs Cancer Untrained * Pre	0.11974	0.253067	2.59524	1.61098	0.253067	Cancer Trained * Pre up vs Cancer Untrained * Pre	0.0064682	Cancer Trained * Pre up vs Cancer Untrained * Pre	0.0913774	0.248966	3.08267	1.75575	0.248966	Cancer Trained * Pre up vs Healthy Aged-matched Trained * Pre	0.00624681	Cancer Trained * Pre up vs Healthy Aged-matched Trained * Pre	0.118428	-0.239487	2.6147	-1.617	-0.239487	Cancer Trained * Post down vs Cancer Untrained * Post	-0.00504473	Cancer Trained * Post down vs Cancer Untrained * Post	0.00627686	-0.42311	8.90336	-2.98385	-0.42311	Cancer Trained * Post down vs Healthy Aged-matched Trained * Post	-0.0091122	Cancer Trained * Post down vs Healthy Aged-matched Trained * Post	2.86213	0.784769	1.37095	1
82372	cg25594636	YOD1	0.0354307	1		ENST00000315927.4;ENST00000315927.4;ENST00000411990.2	1stExon;5'UTR;5'UTR	YOD1;YOD1;PFKFB2		Promoter_Associated	1:207223188-207225061	Island	chr1:207224089-207224450	NM_018566;NM_018566	1stExon;5'UTR	YOD1;YOD1	0.00176026	-0.322159	12.2583	-3.50119	-0.322159	Cancer Trained * Post down vs Cancer Trained * Pre	-0.00584858	Cancer Trained * Post down vs Cancer Trained * Pre	0.530588	-0.0534181	0.404434	-0.635951	-0.0534181	Healthy Aged-matched Trained * Post down vs Healthy Aged-matched Trained * Pre	-0.000974252	Healthy Aged-matched Trained * Post down vs Healthy Aged-matched Trained * Pre	0.95832	-0.00515192	0.0027866	-0.0527883	-0.00515192	Cancer Untrained * Post down vs Cancer Untrained * Pre	-4.50906e-05	Cancer Untrained * Post down vs Cancer Untrained * Pre	0.0338981	0.219048	5.03752	2.24444	0.219048	Cancer Trained * Pre up vs Cancer Untrained * Pre	0.00416813	Cancer Trained * Pre up vs Cancer Untrained * Pre	0.0240318	0.211655	5.77214	2.40253	0.211655	Cancer Trained * Pre up vs Healthy Aged-matched Trained * Pre	0.0039347	Cancer Trained * Pre up vs Healthy Aged-matched Trained * Pre	0.29723	-0.0979589	1.13338	-1.06461	-0.0979589	Cancer Trained * Post down vs Cancer Untrained * Post	-0.00163536	Cancer Trained * Post down vs Cancer Untrained * Post	0.522902	-0.0570855	0.419885	-0.647985	-0.0570855	Cancer Trained * Post down vs Healthy Aged-matched Trained * Post	-0.000939621	Cancer Trained * Post down vs Healthy Aged-matched Trained * Post	2.86199	0.302893	0.529164	1
324734	cg22908478	CMIP	0.0354317	16										NM_198390;NM_030629	Body;Body	CMIP;CMIP	0.00598132	0.277629	9.02364	3.00394	0.277629	Cancer Trained * Post up vs Cancer Trained * Pre	0.0110174	Cancer Trained * Post up vs Cancer Trained * Pre	0.707311	0.0320422	0.144238	0.379787	0.0320422	Healthy Aged-matched Trained * Post up vs Healthy Aged-matched Trained * Pre	0.00188639	Healthy Aged-matched Trained * Post up vs Healthy Aged-matched Trained * Pre	0.0534624	-0.198694	4.10836	-2.02691	-0.198694	Cancer Untrained * Post down vs Cancer Untrained * Pre	-0.00818362	Cancer Untrained * Post down vs Cancer Untrained * Pre	0.0262639	-0.231557	5.57978	-2.36216	-0.231557	Cancer Trained * Pre down vs Cancer Untrained * Pre	-0.00950689	Cancer Trained * Pre down vs Cancer Untrained * Pre	0.0702229	-0.167357	3.57709	-1.89132	-0.167357	Cancer Trained * Pre down vs Healthy Aged-matched Trained * Pre	-0.00640343	Cancer Trained * Pre down vs Healthy Aged-matched Trained * Pre	0.0138088	0.244765	7.01378	2.64835	0.244765	Cancer Trained * Post up vs Cancer Untrained * Post	0.00969412	Cancer Trained * Post up vs Cancer Untrained * Post	0.385078	0.0782293	0.781592	0.884077	0.0782293	Cancer Trained * Post up vs Healthy Aged-matched Trained * Post	0.00272757	Cancer Trained * Post up vs Healthy Aged-matched Trained * Post	2.86197	0.305579	0.53386	1
327777	cg23712347		0.0354428	6													0.00140829	0.330216	12.8873	3.58988	0.330216	Cancer Trained * Post up vs Cancer Trained * Pre	0.0183704	Cancer Trained * Post up vs Cancer Trained * Pre	0.625818	-0.0414574	0.243753	-0.493714	-0.0414574	Healthy Aged-matched Trained * Post down vs Healthy Aged-matched Trained * Pre	-0.00239509	Healthy Aged-matched Trained * Post down vs Healthy Aged-matched Trained * Pre	0.931367	0.00848792	0.00756858	0.0869976	0.00848792	Cancer Untrained * Post up vs Cancer Untrained * Pre	0.0002794	Cancer Untrained * Post up vs Cancer Untrained * Pre	0.255161	-0.113627	1.35637	-1.16463	-0.113627	Cancer Trained * Pre down vs Cancer Untrained * Pre	-0.00695341	Cancer Trained * Pre down vs Cancer Untrained * Pre	0.187124	-0.119449	1.83958	-1.35631	-0.119449	Cancer Trained * Pre down vs Healthy Aged-matched Trained * Pre	-0.00693922	Cancer Trained * Pre down vs Healthy Aged-matched Trained * Pre	0.0326211	0.208101	5.11813	2.26233	0.208101	Cancer Trained * Post up vs Cancer Untrained * Post	0.0111376	Cancer Trained * Post up vs Cancer Untrained * Post	0.00835209	0.252224	8.20213	2.86394	0.252224	Cancer Trained * Post up vs Healthy Aged-matched Trained * Post	0.0138263	Cancer Trained * Post up vs Healthy Aged-matched Trained * Post	2.86174	0.302674	0.528829	1
90002	cg13826564	LTBP3	0.0354486	11		ENST00000529582.1;ENST00000528516.1	3'UTR;3'UTR	LTBP3;LTBP3		Unclassified_Cell_type_specific	11:65306684-65306788	Island	chr11:65305935-65308502	NM_001164266;NM_021070;NM_001130144	Body;Body;Body	LTBP3;LTBP3;LTBP3	0.00143532	0.469792	12.8332	3.58234	0.469792	Cancer Trained * Post up vs Cancer Trained * Pre	0.00649434	Cancer Trained * Post up vs Cancer Trained * Pre	0.403322	-0.101773	0.722718	-0.850128	-0.101773	Healthy Aged-matched Trained * Post down vs Healthy Aged-matched Trained * Pre	-0.00138233	Healthy Aged-matched Trained * Post down vs Healthy Aged-matched Trained * Pre	0.417877	-0.114579	0.678547	-0.82374	-0.114579	Cancer Untrained * Post down vs Cancer Untrained * Pre	-0.00160156	Cancer Untrained * Post down vs Cancer Untrained * Pre	0.0486656	-0.288298	4.29589	-2.07265	-0.288298	Cancer Trained * Pre down vs Cancer Untrained * Pre	-0.00433683	Cancer Trained * Pre down vs Cancer Untrained * Pre	0.0473632	-0.261884	4.35041	-2.08576	-0.261884	Cancer Trained * Pre down vs Healthy Aged-matched Trained * Pre	-0.00390775	Cancer Trained * Pre down vs Healthy Aged-matched Trained * Pre	0.0329492	0.296074	5.09709	2.25767	0.296074	Cancer Trained * Post up vs Cancer Untrained * Post	0.00375907	Cancer Trained * Post up vs Cancer Untrained * Post	0.0208526	0.309681	6.08332	2.46644	0.309681	Cancer Trained * Post up vs Healthy Aged-matched Trained * Post	0.00396892	Cancer Trained * Post up vs Healthy Aged-matched Trained * Post	2.86161	0.615174	1.07487	1
70193	cg02522183	RNF212B	0.0354488	14		ENST00000399910.1;ENST00000492621.1	5'UTR;5'UTR	C14orf164;C14orf164		Unclassified	14:23706861-23707555			NM_001282322	TSS200	RNF212B	0.00695069	-0.216702	8.65085	-2.94123	-0.216702	Cancer Trained * Post down vs Cancer Trained * Pre	-0.00500237	Cancer Trained * Post down vs Cancer Trained * Pre	0.76977	-0.0198998	0.0875418	-0.295875	-0.0198998	Healthy Aged-matched Trained * Post down vs Healthy Aged-matched Trained * Pre	-0.000395415	Healthy Aged-matched Trained * Post down vs Healthy Aged-matched Trained * Pre	0.63703	0.0373287	0.228175	0.477677	0.0373287	Cancer Untrained * Post up vs Cancer Untrained * Pre	0.000849033	Cancer Untrained * Post up vs Cancer Untrained * Pre	0.0487581	0.161898	4.29208	2.07173	0.161898	Cancer Trained * Pre up vs Cancer Untrained * Pre	0.00388434	Cancer Trained * Pre up vs Cancer Untrained * Pre	0.00645397	0.209663	8.83422	2.97224	0.209663	Cancer Trained * Pre up vs Healthy Aged-matched Trained * Pre	0.00484806	Cancer Trained * Pre up vs Healthy Aged-matched Trained * Pre	0.222702	-0.0921318	1.5637	-1.25048	-0.0921318	Cancer Trained * Post down vs Cancer Untrained * Post	-0.00196707	Cancer Trained * Post down vs Cancer Untrained * Post	0.856795	0.0128616	0.0332438	0.182329	0.0128616	Cancer Trained * Post up vs Healthy Aged-matched Trained * Post	0.000241102	Cancer Trained * Post up vs Healthy Aged-matched Trained * Post	2.86161	0.194171	0.33927	1
256074	cg04508649	MTOR	0.0354631	1		ENST00000376819.3	TSS1500	ANGPTL7						NM_004958;NM_021146	Body;TSS1500	MTOR;ANGPTL7	0.00352624	0.390573	10.3772	3.22136	0.390573	Cancer Trained * Post up vs Cancer Trained * Pre	0.0159101	Cancer Trained * Post up vs Cancer Trained * Pre	0.109895	0.183465	2.74765	1.6576	0.183465	Healthy Aged-matched Trained * Post up vs Healthy Aged-matched Trained * Pre	0.00741516	Healthy Aged-matched Trained * Post up vs Healthy Aged-matched Trained * Pre	0.635487	-0.0617118	0.230282	-0.479877	-0.0617118	Cancer Untrained * Post down vs Cancer Untrained * Pre	-0.00214855	Cancer Untrained * Post down vs Cancer Untrained * Pre	0.186408	-0.174714	1.84578	-1.3586	-0.174714	Cancer Trained * Pre down vs Cancer Untrained * Pre	-0.00759422	Cancer Trained * Pre down vs Cancer Untrained * Pre	0.271129	-0.130634	1.26641	-1.12535	-0.130634	Cancer Trained * Pre down vs Healthy Aged-matched Trained * Pre	-0.00596331	Cancer Trained * Pre down vs Healthy Aged-matched Trained * Pre	0.0307752	0.27757	5.24109	2.28934	0.27757	Cancer Trained * Post up vs Cancer Untrained * Post	0.0104645	Cancer Trained * Post up vs Cancer Untrained * Post	0.516052	0.0764743	0.434007	0.658792	0.0764743	Cancer Trained * Post up vs Healthy Aged-matched Trained * Post	0.00253167	Cancer Trained * Post up vs Healthy Aged-matched Trained * Post	2.8613	0.525772	0.918764	1
125997	cg13576006	C1orf43	0.0354697	1		ENST00000343815.6;ENST00000368518.1;ENST00000368519.1;ENST00000368521.4;ENST00000362076	5'UTR;TSS1500;TSS1500;TSS1500;TSS1500;TSS1500;TSS1500;5'UTR;5'UTR;5'UTR;5'UTR;5'UTR;5'U	UBAP2L;C1orf43;C1orf43;C1orf43;C1orf43;C1orf43;C1orf43;UBAP2L;UBAP2L;UBAP2L;UBAP2L;UBAP		Promoter_Associated	1:154192514-154194318	Island	chr1:154192843-154193852	NM_001098616;NM_014847;NM_138740;NM_001127320;NM_015449	TSS1500;5'UTR;TSS1500;5'UTR;TSS1500	C1orf43;UBAP2L;C1orf43;UBAP2L;C1orf43	0.00269721	-0.350292	11.089	-3.33002	-0.350292	Cancer Trained * Post down vs Cancer Trained * Pre	-0.00378902	Cancer Trained * Post down vs Cancer Trained * Pre	0.467688	-0.0708193	0.543898	-0.737494	-0.0708193	Healthy Aged-matched Trained * Post down vs Healthy Aged-matched Trained * Pre	-0.000768683	Healthy Aged-matched Trained * Post down vs Healthy Aged-matched Trained * Pre	0.245346	-0.132737	1.41535	-1.18969	-0.132737	Cancer Untrained * Post down vs Cancer Untrained * Pre	-0.00136818	Cancer Untrained * Post down vs Cancer Untrained * Pre	0.607964	0.0579651	0.269906	0.519525	0.0579651	Cancer Trained * Pre up vs Cancer Untrained * Pre	0.000697675	Cancer Trained * Pre up vs Cancer Untrained * Pre	0.088618	0.178445	3.13927	1.7718	0.178445	Cancer Trained * Pre up vs Healthy Aged-matched Trained * Pre	0.00199534	Cancer Trained * Pre up vs Healthy Aged-matched Trained * Pre	0.141779	-0.15959	2.30168	-1.51713	-0.15959	Cancer Trained * Post down vs Cancer Untrained * Post	-0.00172317	Cancer Trained * Post down vs Cancer Untrained * Post	0.325414	-0.101028	1.00625	-1.00312	-0.101028	Cancer Trained * Post down vs Healthy Aged-matched Trained * Post	-0.00102499	Cancer Trained * Post down vs Healthy Aged-matched Trained * Post	2.86116	0.395749	0.691587	1
191269	cg03404346		0.0354706	1													0.00302334	0.395458	10.7838	3.28387	0.395458	Cancer Trained * Post up vs Cancer Trained * Pre	0.0260348	Cancer Trained * Post up vs Cancer Trained * Pre	0.652774	0.0500597	0.207361	0.455369	0.0500597	Healthy Aged-matched Trained * Post up vs Healthy Aged-matched Trained * Pre	0.00397334	Healthy Aged-matched Trained * Post up vs Healthy Aged-matched Trained * Pre	0.248957	-0.15077	1.39331	-1.18038	-0.15077	Cancer Untrained * Post down vs Cancer Untrained * Pre	-0.00966419	Cancer Untrained * Post down vs Cancer Untrained * Pre	0.217636	-0.161542	1.59951	-1.26472	-0.161542	Cancer Trained * Pre down vs Cancer Untrained * Pre	-0.010804	Cancer Trained * Pre down vs Cancer Untrained * Pre	0.269575	-0.130182	1.27486	-1.1291	-0.130182	Cancer Trained * Pre down vs Healthy Aged-matched Trained * Pre	-0.008638	Cancer Trained * Pre down vs Healthy Aged-matched Trained * Pre	0.00376714	0.384687	10.2043	3.19442	0.384687	Cancer Trained * Post up vs Cancer Untrained * Post	0.0248949	Cancer Trained * Post up vs Cancer Untrained * Post	0.0737278	0.215216	3.48424	1.86661	0.215216	Cancer Trained * Post up vs Healthy Aged-matched Trained * Post	0.0134234	Cancer Trained * Post up vs Healthy Aged-matched Trained * Post	2.86114	0.518657	0.906382	1
607925	cg12691229	ATP6V0E2	0.0354779	7		ENST00000464683.1;ENST00000471877.1;ENST00000464662.1;ENST00000421974.2;ENST00000488315	TSS1500;TSS1500;TSS1500;TSS200;3'UTR;3'UTR;3'UTR	ATP6V0E2;ATP6V0E2;ATP6V0E2;ATP6V0E2;RP4-751H13.6;RP4-751H13.6;RP4-751H13.6		Promoter_Associated	7:149569471-149570460	N_Shore	chr7:149570366-149571272	NM_145230;NM_001100592;NR_027040	TSS200;TSS200;Body	ATP6V0E2;ATP6V0E2;LOC401431	0.00394457	-0.498691	10.0845	-3.17561	-0.498691	Cancer Trained * Post down vs Cancer Trained * Pre	-0.0140041	Cancer Trained * Post down vs Cancer Trained * Pre	0.629361	-0.0700481	0.238762	-0.488633	-0.0700481	Healthy Aged-matched Trained * Post down vs Healthy Aged-matched Trained * Pre	-0.00168819	Healthy Aged-matched Trained * Post down vs Healthy Aged-matched Trained * Pre	0.931657	0.0144291	0.00750439	0.0866279	0.0144291	Cancer Untrained * Post up vs Cancer Untrained * Pre	0.00081866	Cancer Untrained * Post up vs Cancer Untrained * Pre	0.806222	0.0412944	0.0614641	0.247919	0.0412944	Cancer Trained * Pre up vs Cancer Untrained * Pre	0.00122318	Cancer Trained * Pre up vs Cancer Untrained * Pre	0.27182	0.168949	1.26268	1.12369	0.168949	Cancer Trained * Pre up vs Healthy Aged-matched Trained * Pre	0.00531978	Cancer Trained * Pre up vs Healthy Aged-matched Trained * Pre	0.00597271	-0.471826	9.02724	-3.00454	-0.471826	Cancer Trained * Post down vs Cancer Untrained * Post	-0.0135996	Cancer Trained * Post down vs Cancer Untrained * Post	0.0964625	-0.259694	2.98334	-1.72724	-0.259694	Cancer Trained * Post down vs Healthy Aged-matched Trained * Post	-0.00699618	Cancer Trained * Post down vs Healthy Aged-matched Trained * Post	2.86099	0.881931	1.54131	1
382804	cg16908031	RPL7L1	0.0354814	6	RDMR	ENST00000462348.1;ENST00000483998.1;ENST00000483998.1;ENST00000493763.1;ENST00000493763	TSS1500;1stExon;5'UTR;5'UTR;1stExon;1stExon;5'UTR;5'UTR;1stExon;TSS200;TSS200;TSS200;TS	RPL7L1;RPL7L1;RPL7L1;RPL7L1;RPL7L1;RPL7L1;RPL7L1;RPL7L1;RPL7L1;RPL7L1;RPL7L1;RPL7L1;RPL		Promoter_Associated	6:42846994-42848168			NM_198486	TSS200	RPL7L1	0.00600906	-0.32747	9.01207	-3.00201	-0.32747	Cancer Trained * Post down vs Cancer Trained * Pre	-0.0112404	Cancer Trained * Post down vs Cancer Trained * Pre	0.0842489	-0.179053	3.23317	-1.7981	-0.179053	Healthy Aged-matched Trained * Post down vs Healthy Aged-matched Trained * Pre	-0.00636698	Healthy Aged-matched Trained * Post down vs Healthy Aged-matched Trained * Pre	0.865688	0.0197717	0.0292024	0.170887	0.0197717	Cancer Untrained * Post up vs Cancer Untrained * Pre	0.00100035	Cancer Untrained * Post up vs Cancer Untrained * Pre	0.586617	0.0637351	0.30345	0.550863	0.0637351	Cancer Trained * Pre up vs Cancer Untrained * Pre	0.00253797	Cancer Trained * Pre up vs Cancer Untrained * Pre	0.716808	0.038315	0.134589	0.366863	0.038315	Cancer Trained * Pre up vs Healthy Aged-matched Trained * Pre	0.00117044	Cancer Trained * Pre up vs Healthy Aged-matched Trained * Pre	0.015461	-0.283506	6.75473	-2.59899	-0.283506	Cancer Trained * Post down vs Cancer Untrained * Post	-0.00970283	Cancer Trained * Post down vs Cancer Untrained * Post	0.301868	-0.110101	1.11136	-1.05421	-0.110101	Cancer Trained * Post down vs Healthy Aged-matched Trained * Post	-0.00370304	Cancer Trained * Post down vs Healthy Aged-matched Trained * Post	2.86091	0.425532	0.743699	1
110300	cg18991549	PCDHAC2	0.0354928	5	DMR	ENST00000289269.5;ENST00000289269.5	5'UTR;1stExon	PCDHAC2;PCDHAC2				Island	chr5:140346105-140346931	NM_018899;NM_031883;NM_018910;NM_018903;NM_018909;NM_018901;NM_018907;NM_018902;NM_0189	1stExon;TSS200;Body;Body;Body;Body;Body;Body;Body;Body;Body;Body;Body;Body;Body;Body;Bo	PCDHAC2;PCDHAC2;PCDHA7;PCDHA12;PCDHA6;PCDHA10;PCDHA4;PCDHA11;PCDHA8;PCDHA6;PCDHA1;PCDHA	0.00367835	-0.378439	10.2666	-3.20415	-0.378439	Cancer Trained * Post down vs Cancer Trained * Pre	-0.0044224	Cancer Trained * Post down vs Cancer Trained * Pre	0.150768	-0.159814	2.19709	-1.48226	-0.159814	Healthy Aged-matched Trained * Post down vs Healthy Aged-matched Trained * Pre	-0.00171319	Healthy Aged-matched Trained * Post down vs Healthy Aged-matched Trained * Pre	0.861362	-0.0221045	0.0311346	-0.17645	-0.0221045	Cancer Untrained * Post down vs Cancer Untrained * Pre	-6.20431e-05	Cancer Untrained * Post down vs Cancer Untrained * Pre	0.0639257	0.242848	3.75797	1.93855	0.242848	Cancer Trained * Pre up vs Cancer Untrained * Pre	0.00303796	Cancer Trained * Pre up vs Cancer Untrained * Pre	0.0670078	0.216544	3.66703	1.91495	0.216544	Cancer Trained * Pre up vs Healthy Aged-matched Trained * Pre	0.00265267	Cancer Trained * Pre up vs Healthy Aged-matched Trained * Pre	0.345826	-0.113486	0.923246	-0.960857	-0.113486	Cancer Trained * Post down vs Cancer Untrained * Post	-0.0013224	Cancer Trained * Post down vs Cancer Untrained * Post	0.985466	-0.00208068	0.000338559	-0.0184	-0.00208068	Cancer Trained * Post down vs Healthy Aged-matched Trained * Post	-5.65397e-05	Cancer Trained * Post down vs Healthy Aged-matched Trained * Post	2.86067	0.498818	0.871856	1
93081	cg14429865	KIAA1688	0.0354955	8								S_Shelf	chr8:145772645-145773966	NM_025251	Body	KIAA1688	0.00382942	0.614369	10.1616	3.18772	0.614369	Cancer Trained * Post up vs Cancer Trained * Pre	0.0355019	Cancer Trained * Post up vs Cancer Trained * Pre	0.46096	0.131744	0.560716	0.748809	0.131744	Healthy Aged-matched Trained * Post up vs Healthy Aged-matched Trained * Pre	0.00784973	Healthy Aged-matched Trained * Post up vs Healthy Aged-matched Trained * Pre	0.95525	0.0115867	0.00321271	0.0566808	0.0115867	Cancer Untrained * Post up vs Cancer Untrained * Pre	-0.000188011	Cancer Untrained * Post down vs Cancer Untrained * Pre	0.643027	-0.0959043	0.220103	-0.469151	-0.0959043	Cancer Trained * Pre down vs Cancer Untrained * Pre	-0.00802714	Cancer Trained * Pre down vs Cancer Untrained * Pre	0.143093	-0.278987	2.28591	-1.51192	-0.278987	Cancer Trained * Pre down vs Healthy Aged-matched Trained * Pre	-0.0189767	Cancer Trained * Pre down vs Healthy Aged-matched Trained * Pre	0.014403	0.506878	6.91686	2.62999	0.506878	Cancer Trained * Post up vs Cancer Untrained * Post	0.0276628	Cancer Trained * Post up vs Cancer Untrained * Post	0.280284	0.203638	1.21789	1.10358	0.203638	Cancer Trained * Post up vs Healthy Aged-matched Trained * Post	0.00867545	Cancer Trained * Post up vs Healthy Aged-matched Trained * Post	2.86061	1.32821	2.32155	1
652317	cg25657552		0.0355013	18		ENST00000363882.1	TSS1500	Y_RNA									0.0043257	0.267368	9.84595	3.13783	0.267368	Cancer Trained * Post up vs Cancer Trained * Pre	0.0138857	Cancer Trained * Post up vs Cancer Trained * Pre	0.369602	0.0710713	0.834851	0.913702	0.0710713	Healthy Aged-matched Trained * Post up vs Healthy Aged-matched Trained * Pre	0.00338682	Healthy Aged-matched Trained * Post up vs Healthy Aged-matched Trained * Pre	0.543821	0.0556222	0.378777	0.615448	0.0556222	Cancer Untrained * Post up vs Cancer Untrained * Pre	0.00293266	Cancer Untrained * Post up vs Cancer Untrained * Pre	0.91052	-0.0102602	0.0128883	-0.113527	-0.0102602	Cancer Trained * Pre down vs Cancer Untrained * Pre	-0.000810182	Cancer Trained * Pre down vs Cancer Untrained * Pre	0.213161	-0.104219	1.63201	-1.2775	-0.104219	Cancer Trained * Pre down vs Healthy Aged-matched Trained * Pre	-0.00559919	Cancer Trained * Pre down vs Healthy Aged-matched Trained * Pre	0.0261217	0.201485	5.59148	2.36463	0.201485	Cancer Trained * Post up vs Cancer Untrained * Post	0.0101429	Cancer Trained * Post up vs Cancer Untrained * Post	0.269752	0.0920773	1.27389	1.12867	0.0920773	Cancer Trained * Post up vs Healthy Aged-matched Trained * Post	0.00489969	Cancer Trained * Post up vs Healthy Aged-matched Trained * Post	2.86049	0.259603	0.453775	1
659812	cg16424863	VIPR1	0.0355075	3		ENST00000473575.1;ENST00000433647.1;ENST00000487545.1;ENST00000450274.1;ENST00000438259	TSS200;5'UTR;5'UTR;5'UTR;5'UTR	VIPR1;VIPR1;VIPR1;VIPR1;VIPR1						NM_001251882;NM_001251883;NM_001251885;NM_001251884;NM_004624	5'UTR;5'UTR;Body;Body;Body	VIPR1;VIPR1;VIPR1;VIPR1;VIPR1	0.00694163	0.242971	8.65407	2.94178	0.242971	Cancer Trained * Post up vs Cancer Trained * Pre	0.010548	Cancer Trained * Post up vs Cancer Trained * Pre	0.438298	0.0593874	0.620414	0.787663	0.0593874	Healthy Aged-matched Trained * Post up vs Healthy Aged-matched Trained * Pre	0.00296086	Healthy Aged-matched Trained * Post up vs Healthy Aged-matched Trained * Pre	0.252205	-0.10268	1.37382	-1.1721	-0.10268	Cancer Untrained * Post down vs Cancer Untrained * Pre	-0.00476222	Cancer Untrained * Post down vs Cancer Untrained * Pre	0.458401	-0.0659774	0.567218	-0.753139	-0.0659774	Cancer Trained * Pre down vs Cancer Untrained * Pre	-0.00317897	Cancer Trained * Pre down vs Cancer Untrained * Pre	0.794738	-0.0207939	0.0691468	-0.262958	-0.0207939	Cancer Trained * Pre down vs Healthy Aged-matched Trained * Pre	-0.000777598	Cancer Trained * Pre down vs Healthy Aged-matched Trained * Pre	0.00234629	0.279673	11.4661	3.38616	0.279673	Cancer Trained * Post up vs Cancer Untrained * Post	0.0121312	Cancer Trained * Post up vs Cancer Untrained * Post	0.0500944	0.16279	4.23793	2.05862	0.16279	Cancer Trained * Post up vs Healthy Aged-matched Trained * Post	0.0068095	Cancer Trained * Post up vs Healthy Aged-matched Trained * Post	2.86035	0.243903	0.426352	1
43936	cg04552292	ITGB7	0.0355094	12		ENST00000551319.1;ENST00000548706.1;ENST00000551887.1;ENST00000548269.1	TSS1500;3'UTR;3'UTR;3'UTR	ITGB7;ITGB7;ITGB7;ITGB7				N_Shelf	chr12:53591254-53591767	NM_000889	Body	ITGB7	0.00631283	0.270167	8.88915	2.98147	0.270167	Cancer Trained * Post up vs Cancer Trained * Pre	0.0410926	Cancer Trained * Post up vs Cancer Trained * Pre	0.819961	-0.0190259	0.0529013	-0.230003	-0.0190259	Healthy Aged-matched Trained * Post down vs Healthy Aged-matched Trained * Pre	-0.00248574	Healthy Aged-matched Trained * Post down vs Healthy Aged-matched Trained * Pre	0.737637	-0.0325567	0.114742	-0.338736	-0.0325567	Cancer Untrained * Post down vs Cancer Untrained * Pre	-0.00525974	Cancer Untrained * Post down vs Cancer Untrained * Pre	0.698746	-0.0376277	0.153271	-0.391498	-0.0376277	Cancer Trained * Pre down vs Cancer Untrained * Pre	-0.0061343	Cancer Trained * Pre down vs Cancer Untrained * Pre	0.0648126	-0.167586	3.7313	-1.93166	-0.167586	Cancer Trained * Pre down vs Healthy Aged-matched Trained * Pre	-0.0255185	Cancer Trained * Pre down vs Healthy Aged-matched Trained * Pre	0.00721634	0.265096	8.55858	2.92551	0.265096	Cancer Trained * Post up vs Cancer Untrained * Post	0.0402181	Cancer Trained * Post up vs Cancer Untrained * Post	0.173304	0.121607	1.96472	1.40168	0.121607	Cancer Trained * Post up vs Healthy Aged-matched Trained * Post	0.0180599	Cancer Trained * Post up vs Healthy Aged-matched Trained * Post	2.86031	0.293581	0.513196	1
564943	cg11846650	SCART1	0.0355179	10		ENST00000541506.1;ENST00000482993.2;ENST00000333815.6;ENST00000488261.1	5'UTR;TSS1500;TSS1500;TSS1500	SPRN;RP11-108K14.4;RP11-108K14.4;RP11-108K14.4						NR_002934	TSS1500	SCART1	0.00131633	0.335379	13.0801	3.61664	0.335379	Cancer Trained * Post up vs Cancer Trained * Pre	0.0154896	Cancer Trained * Post up vs Cancer Trained * Pre	0.601803	0.0447401	0.279327	0.528514	0.0447401	Healthy Aged-matched Trained * Post up vs Healthy Aged-matched Trained * Pre	0.00205934	Healthy Aged-matched Trained * Post up vs Healthy Aged-matched Trained * Pre	0.625129	-0.0486577	0.244731	-0.494703	-0.0486577	Cancer Untrained * Post down vs Cancer Untrained * Pre	-0.0022578	Cancer Untrained * Post down vs Cancer Untrained * Pre	0.0623699	-0.19188	3.80578	-1.95084	-0.19188	Cancer Trained * Pre down vs Cancer Untrained * Pre	-0.00931288	Cancer Trained * Pre down vs Cancer Untrained * Pre	0.0432709	-0.189037	4.53335	-2.12917	-0.189037	Cancer Trained * Pre down vs Healthy Aged-matched Trained * Pre	-0.00907701	Cancer Trained * Pre down vs Healthy Aged-matched Trained * Pre	0.0487139	0.192157	4.2939	2.07217	0.192157	Cancer Trained * Post up vs Cancer Untrained * Post	0.00843451	Cancer Trained * Post up vs Cancer Untrained * Post	0.263308	0.101602	1.30959	1.14437	0.101602	Cancer Trained * Post up vs Healthy Aged-matched Trained * Post	0.00435324	Cancer Trained * Post up vs Healthy Aged-matched Trained * Post	2.86013	0.307438	0.537455	1
361179	cg04606861	GALNT9	0.0355267	12		ENST00000537720.1;ENST00000328957.8;ENST00000424720.2;ENST00000424720.2	TSS1500;1stExon;1stExon;3'UTR	RP13-895J2.7;GALNT9;GALNT9;GALNT9				Island	chr12:132905449-132906206	NM_001122636	1stExon	GALNT9	0.00406502	-0.548655	10.0065	-3.1633	-0.548655	Cancer Trained * Post down vs Cancer Trained * Pre	-0.0247843	Cancer Trained * Post down vs Cancer Trained * Pre	0.863275	-0.027548	0.0302722	-0.173989	-0.027548	Healthy Aged-matched Trained * Post down vs Healthy Aged-matched Trained * Pre	-0.000559591	Healthy Aged-matched Trained * Post down vs Healthy Aged-matched Trained * Pre	0.304682	0.192788	1.09823	1.04796	0.192788	Cancer Untrained * Post up vs Cancer Untrained * Pre	0.0105734	Cancer Untrained * Post up vs Cancer Untrained * Pre	0.210897	0.23622	1.64879	1.28405	0.23622	Cancer Trained * Pre up vs Cancer Untrained * Pre	0.0119831	Cancer Trained * Pre up vs Cancer Untrained * Pre	0.0588034	0.32881	3.92068	1.98007	0.32881	Cancer Trained * Pre up vs Healthy Aged-matched Trained * Pre	0.0167909	Cancer Trained * Pre up vs Healthy Aged-matched Trained * Pre	0.00743631	-0.505222	8.48495	-2.91289	-0.505222	Cancer Trained * Post down vs Cancer Untrained * Post	-0.0233746	Cancer Trained * Post down vs Cancer Untrained * Post	0.257808	-0.192297	1.34096	-1.158	-0.192297	Cancer Trained * Post down vs Healthy Aged-matched Trained * Post	-0.00743385	Cancer Trained * Post down vs Healthy Aged-matched Trained * Post	2.85994	1.07543	1.88017	1
59805	cg25339653	EIF2AK2	0.0355406	2		ENST00000411537.1;ENST00000233057.4;ENST00000390013.3	TSS200;TSS200;TSS200	EIF2AK2;EIF2AK2;EIF2AK2		Promoter_Associated	2:37383067-37384938	Island	chr2:37383901-37384402	NM_001135651;NM_002759	TSS200;TSS200	EIF2AK2;EIF2AK2	0.00736001	-0.262752	8.51022	-2.91723	-0.262752	Cancer Trained * Post down vs Cancer Trained * Pre	-0.00382746	Cancer Trained * Post down vs Cancer Trained * Pre	0.784745	0.0227009	0.0762284	0.276095	0.0227009	Healthy Aged-matched Trained * Post up vs Healthy Aged-matched Trained * Pre	0.000390325	Healthy Aged-matched Trained * Post up vs Healthy Aged-matched Trained * Pre	0.585253	0.0528185	0.30568	0.552884	0.0528185	Cancer Untrained * Post up vs Cancer Untrained * Pre	0.000904414	Cancer Untrained * Post up vs Cancer Untrained * Pre	0.338932	0.0931384	0.9505	0.974936	0.0931384	Cancer Trained * Pre up vs Cancer Untrained * Pre	0.00146714	Cancer Trained * Pre up vs Cancer Untrained * Pre	0.0171885	0.220103	6.51463	2.55238	0.220103	Cancer Trained * Pre up vs Healthy Aged-matched Trained * Pre	0.00323377	Cancer Trained * Pre up vs Healthy Aged-matched Trained * Pre	0.0207071	-0.222433	6.09879	-2.46957	-0.222433	Cancer Trained * Post down vs Cancer Untrained * Post	-0.00326473	Cancer Trained * Post down vs Cancer Untrained * Post	0.455647	-0.0653499	0.574283	-0.757814	-0.0653499	Cancer Trained * Post down vs Healthy Aged-matched Trained * Post	-0.000984013	Cancer Trained * Post down vs Healthy Aged-matched Trained * Post	2.85965	0.289985	0.507029	1
316601	cg12981230	ARHGAP17	0.0355418	16		ENST00000575412.1;ENST00000575412.1;ENST00000441763.2;ENST00000572314.1	3'UTR;1stExon;3'UTR;3'UTR	ARHGAP17;ARHGAP17;ARHGAP17;ARHGAP17						NM_018054;NM_001006634	Body;Body	ARHGAP17;ARHGAP17	0.0037541	0.266425	10.2134	3.19583	0.266425	Cancer Trained * Post up vs Cancer Trained * Pre	0.0128202	Cancer Trained * Post up vs Cancer Trained * Pre	0.922451	-0.00748348	0.0096696	-0.0983341	-0.00748348	Healthy Aged-matched Trained * Post down vs Healthy Aged-matched Trained * Pre	-0.000692467	Healthy Aged-matched Trained * Post down vs Healthy Aged-matched Trained * Pre	0.0877891	0.157102	3.15667	1.7767	0.157102	Cancer Untrained * Post up vs Cancer Untrained * Pre	0.00760827	Cancer Untrained * Post up vs Cancer Untrained * Pre	0.915862	0.00943663	0.0113894	0.106721	0.00943663	Cancer Trained * Pre up vs Cancer Untrained * Pre	0.000234306	Cancer Trained * Pre up vs Cancer Untrained * Pre	0.236744	-0.0967593	1.46958	-1.21226	-0.0967593	Cancer Trained * Pre down vs Healthy Aged-matched Trained * Pre	-0.00505975	Cancer Trained * Pre down vs Healthy Aged-matched Trained * Pre	0.166652	0.118759	2.02934	1.42455	0.118759	Cancer Trained * Post up vs Cancer Untrained * Post	0.00544628	Cancer Trained * Post up vs Cancer Untrained * Post	0.0357594	0.177149	4.92589	2.21943	0.177149	Cancer Trained * Post up vs Healthy Aged-matched Trained * Post	0.00845296	Cancer Trained * Post up vs Healthy Aged-matched Trained * Post	2.85962	0.248427	0.43437	1
407797	cg07929763	ZNF514	0.0355462	2		ENST00000475040.1;ENST00000542127.1;ENST00000496060.1	TSS1500;1stExon;3'UTR	MRPS5;ZNF514;ZNF514						NM_032788	Body	ZNF514	0.00254465	0.337481	11.246	3.3535	0.337481	Cancer Trained * Post up vs Cancer Trained * Pre	0.0150791	Cancer Trained * Post up vs Cancer Trained * Pre	0.923177	-0.00894888	0.00948894	-0.0974112	-0.00894888	Healthy Aged-matched Trained * Post down vs Healthy Aged-matched Trained * Pre	-0.000298778	Healthy Aged-matched Trained * Post down vs Healthy Aged-matched Trained * Pre	0.164204	0.152974	2.05391	1.43315	0.152974	Cancer Untrained * Post up vs Cancer Untrained * Pre	0.00628675	Cancer Untrained * Post up vs Cancer Untrained * Pre	0.56419	-0.0623785	0.34152	-0.584397	-0.0623785	Cancer Trained * Pre down vs Cancer Untrained * Pre	-0.00327953	Cancer Trained * Pre down vs Cancer Untrained * Pre	0.032001	-0.218837	5.15856	-2.27125	-0.218837	Cancer Trained * Pre down vs Healthy Aged-matched Trained * Pre	-0.0103205	Cancer Trained * Pre down vs Healthy Aged-matched Trained * Pre	0.236252	0.122128	1.47276	1.21357	0.122128	Cancer Trained * Post up vs Cancer Untrained * Post	0.00551283	Cancer Trained * Post up vs Cancer Untrained * Post	0.1974	0.127593	1.75364	1.32425	0.127593	Cancer Trained * Post up vs Healthy Aged-matched Trained * Post	0.00505738	Cancer Trained * Post up vs Healthy Aged-matched Trained * Post	2.85953	0.361998	0.632967	1
9422	cg10315347	CGGBP1	0.0355714	3		ENST00000309534.6;ENST00000482016.1;ENST00000473136.1;ENST00000474441.1;ENST00000467332	TSS200;TSS200;TSS200;TSS1500;5'UTR;5'UTR	CGGBP1;CGGBP1;RP11-159G9.5;CGGBP1;CGGBP1;CGGBP1		Promoter_Associated	3:88107957-88108575	Island	chr3:88107550-88108509	NM_001008390;NM_003663	TSS200;TSS200	CGGBP1;CGGBP1	0.00485375	-0.252144	9.55086	-3.09045	-0.252144	Cancer Trained * Post down vs Cancer Trained * Pre	-0.00666813	Cancer Trained * Post down vs Cancer Trained * Pre	0.449069	-0.0572786	0.591438	-0.76905	-0.0572786	Healthy Aged-matched Trained * Post down vs Healthy Aged-matched Trained * Pre	-0.00122178	Healthy Aged-matched Trained * Post down vs Healthy Aged-matched Trained * Pre	0.105039	-0.145547	2.82879	-1.6819	-0.145547	Cancer Untrained * Post down vs Cancer Untrained * Pre	-0.00389493	Cancer Untrained * Post down vs Cancer Untrained * Pre	0.377306	0.0777846	0.80794	0.898855	0.0777846	Cancer Trained * Pre up vs Cancer Untrained * Pre	0.00208854	Cancer Trained * Pre up vs Cancer Untrained * Pre	0.0499125	0.160947	4.2452	2.06039	0.160947	Cancer Trained * Pre up vs Healthy Aged-matched Trained * Pre	0.00438939	Cancer Trained * Pre up vs Healthy Aged-matched Trained * Pre	0.726943	-0.0288122	0.124709	-0.353142	-0.0288122	Cancer Trained * Post down vs Cancer Untrained * Post	-0.000684661	Cancer Trained * Post down vs Cancer Untrained * Post	0.667855	-0.0339188	0.188545	-0.434218	-0.0339188	Cancer Trained * Post down vs Healthy Aged-matched Trained * Post	-0.00105696	Cancer Trained * Post down vs Healthy Aged-matched Trained * Post	2.85899	0.237891	0.416041	1
48184	cg06850513	RNF44	0.0355722	5		ENST00000274811.4	3'UTR	RNF44						NM_014901	3'UTR	RNF44	0.00810859	0.585594	8.27389	2.87644	0.585594	Cancer Trained * Post up vs Cancer Trained * Pre	0.0141855	Cancer Trained * Post up vs Cancer Trained * Pre	0.973133	0.00632199	0.00115719	0.0340175	0.00632199	Healthy Aged-matched Trained * Post up vs Healthy Aged-matched Trained * Pre	-0.000125815	Healthy Aged-matched Trained * Post down vs Healthy Aged-matched Trained * Pre	0.193337	0.288652	1.78695	1.33677	0.288652	Cancer Untrained * Post up vs Cancer Untrained * Pre	0.00635993	Cancer Untrained * Post up vs Cancer Untrained * Pre	0.452874	-0.164657	0.581465	-0.762539	-0.164657	Cancer Trained * Pre down vs Cancer Untrained * Pre	-0.00497609	Cancer Trained * Pre down vs Cancer Untrained * Pre	0.00948325	-0.547725	7.8964	-2.81005	-0.547725	Cancer Trained * Pre down vs Healthy Aged-matched Trained * Pre	-0.0132132	Cancer Trained * Pre down vs Healthy Aged-matched Trained * Pre	0.521758	0.132285	0.422219	0.649784	0.132285	Cancer Trained * Post up vs Cancer Untrained * Post	0.00284945	Cancer Trained * Post up vs Cancer Untrained * Post	0.872724	0.0315474	0.0261958	0.161851	0.0315474	Cancer Trained * Post up vs Healthy Aged-matched Trained * Post	0.0010981	Cancer Trained * Post up vs Healthy Aged-matched Trained * Post	2.85897	1.48117	2.59038	1
374585	cg22925115	ACAD9	0.0355749	3		ENST00000505602.1;ENST00000505602.1;ENST00000334167.7;ENST00000515429.1;ENST00000406840	1stExon;5'UTR;5'UTR;3'UTR;5'UTR;3'UTR;3'UTR	ACAD9;ACAD9;ACAD9;ACAD9;ACAD9;ACAD9;ACAD9		Unclassified	3:128597663-128599161	S_Shore	chr3:128598176-128598703	NM_014049	Body	ACAD9	0.00446087	-0.309972	9.76681	-3.12519	-0.309972	Cancer Trained * Post down vs Cancer Trained * Pre	-0.00683016	Cancer Trained * Post down vs Cancer Trained * Pre	0.827116	-0.0199832	0.0487102	-0.220704	-0.0199832	Healthy Aged-matched Trained * Post down vs Healthy Aged-matched Trained * Pre	-0.000545871	Healthy Aged-matched Trained * Post down vs Healthy Aged-matched Trained * Pre	0.182977	0.144088	1.87591	1.36964	0.144088	Cancer Untrained * Post up vs Cancer Untrained * Pre	0.00331722	Cancer Untrained * Post up vs Cancer Untrained * Pre	0.263151	0.12043	1.31047	1.14476	0.12043	Cancer Trained * Pre up vs Cancer Untrained * Pre	0.00273855	Cancer Trained * Pre up vs Cancer Untrained * Pre	0.436894	0.0750308	0.624275	0.790111	0.0750308	Cancer Trained * Pre up vs Healthy Aged-matched Trained * Pre	0.00170117	Cancer Trained * Pre up vs Healthy Aged-matched Trained * Pre	0.00248094	-0.33363	11.3146	-3.36371	-0.33363	Cancer Trained * Post down vs Cancer Untrained * Post	-0.00740883	Cancer Trained * Post down vs Cancer Untrained * Post	0.0325313	-0.214958	5.12393	-2.26361	-0.214958	Cancer Trained * Post down vs Healthy Aged-matched Trained * Post	-0.00458311	Cancer Trained * Post down vs Healthy Aged-matched Trained * Post	2.85892	0.351563	0.614854	1
606278	cg00841090		0.035579	17								N_Shore	chr17:2652454-2653372				0.00681442	0.311857	8.69969	2.94952	0.311857	Cancer Trained * Post up vs Cancer Trained * Pre	0.022388	Cancer Trained * Post up vs Cancer Trained * Pre	0.101077	0.164318	2.89831	1.70244	0.164318	Healthy Aged-matched Trained * Post up vs Healthy Aged-matched Trained * Pre	0.0113046	Healthy Aged-matched Trained * Post up vs Healthy Aged-matched Trained * Pre	0.329697	-0.111484	0.988244	-0.994104	-0.111484	Cancer Untrained * Post down vs Cancer Untrained * Pre	-0.00884012	Cancer Untrained * Post down vs Cancer Untrained * Pre	0.302703	-0.118016	1.10745	-1.05235	-0.118016	Cancer Trained * Pre down vs Cancer Untrained * Pre	-0.00859847	Cancer Trained * Pre down vs Cancer Untrained * Pre	0.859037	-0.018165	0.0321997	-0.179443	-0.018165	Cancer Trained * Pre down vs Healthy Aged-matched Trained * Pre	-0.00140608	Cancer Trained * Pre down vs Healthy Aged-matched Trained * Pre	0.00789417	0.305325	8.33905	2.88774	0.305325	Cancer Trained * Post up vs Cancer Untrained * Post	0.0226297	Cancer Trained * Post up vs Cancer Untrained * Post	0.212982	0.129374	1.63334	1.27802	0.129374	Cancer Trained * Post up vs Healthy Aged-matched Trained * Post	0.00967731	Cancer Trained * Post up vs Healthy Aged-matched Trained * Post	2.85883	0.39949	0.698696	1
793762	cg18184357	SLCO5A1	0.0355837	8		ENST00000533344.1;ENST00000532388.1	TSS200;3'UTR	RP11-102F4.2;SLCO5A1						NM_001146009;NM_030958;NM_001146008	Body;Body;Body	SLCO5A1;SLCO5A1;SLCO5A1	0.00882639	0.287878	8.06872	2.84055	0.287878	Cancer Trained * Post up vs Cancer Trained * Pre	0.0148528	Cancer Trained * Post up vs Cancer Trained * Pre	0.121746	0.148198	2.56599	1.60187	0.148198	Healthy Aged-matched Trained * Post up vs Healthy Aged-matched Trained * Pre	0.00791162	Healthy Aged-matched Trained * Post up vs Healthy Aged-matched Trained * Pre	0.440866	0.084189	0.613404	0.783201	0.084189	Cancer Untrained * Post up vs Cancer Untrained * Pre	0.00428345	Cancer Untrained * Post up vs Cancer Untrained * Pre	0.444659	-0.0834836	0.603167	-0.776639	-0.0834836	Cancer Trained * Pre down vs Cancer Untrained * Pre	-0.00486258	Cancer Trained * Pre down vs Cancer Untrained * Pre	0.689876	0.0391702	0.162963	0.403686	0.0391702	Cancer Trained * Pre up vs Healthy Aged-matched Trained * Pre	0.00202029	Cancer Trained * Pre up vs Healthy Aged-matched Trained * Pre	0.246738	0.120205	1.40681	1.18609	0.120205	Cancer Trained * Post up vs Cancer Untrained * Post	0.00570676	Cancer Trained * Post up vs Cancer Untrained * Post	0.0771848	0.17885	3.39745	1.84322	0.17885	Cancer Trained * Post up vs Healthy Aged-matched Trained * Post	0.00896147	Cancer Trained * Post up vs Healthy Aged-matched Trained * Post	2.85873	0.367024	0.641936	1
354029	cg18068583		0.0355889	7		ENST00000471672.1	TSS1500	RP11-458K10.1									0.0019588	0.28571	11.9613	3.45851	0.28571	Cancer Trained * Post up vs Cancer Trained * Pre	0.0110565	Cancer Trained * Post up vs Cancer Trained * Pre	0.38107	0.0672437	0.795082	0.891674	0.0672437	Healthy Aged-matched Trained * Post up vs Healthy Aged-matched Trained * Pre	0.00270688	Healthy Aged-matched Trained * Post up vs Healthy Aged-matched Trained * Pre	0.845895	0.0172078	0.0385676	0.196386	0.0172078	Cancer Untrained * Post up vs Cancer Untrained * Pre	0.000947034	Cancer Untrained * Post up vs Cancer Untrained * Pre	0.367825	-0.080363	0.841175	-0.917156	-0.080363	Cancer Trained * Pre down vs Cancer Untrained * Pre	-0.00300772	Cancer Trained * Pre down vs Cancer Untrained * Pre	0.589049	-0.0432853	0.2995	-0.547266	-0.0432853	Cancer Trained * Pre down vs Healthy Aged-matched Trained * Pre	-0.00181402	Cancer Trained * Pre down vs Healthy Aged-matched Trained * Pre	0.0315775	0.18814	5.18666	2.27742	0.18814	Cancer Trained * Post up vs Cancer Untrained * Post	0.00710173	Cancer Trained * Post up vs Cancer Untrained * Post	0.0361099	0.175181	4.90559	2.21486	0.175181	Cancer Trained * Post up vs Healthy Aged-matched Trained * Post	0.00653559	Cancer Trained * Post up vs Healthy Aged-matched Trained * Post	2.85862	0.243859	0.426533	1
374343	cg02564302	DCBLD2	0.0355912	3		ENST00000449482.1;ENST00000469648.1;ENST00000486004.1	5'UTR;3'UTR;3'UTR	DCBLD2;DCBLD2;DCBLD2						NM_080927	Body	DCBLD2	0.00948651	0.238377	7.89558	2.80991	0.238377	Cancer Trained * Post up vs Cancer Trained * Pre	0.0119463	Cancer Trained * Post up vs Cancer Trained * Pre	0.0551291	0.155805	4.0476	2.01187	0.155805	Healthy Aged-matched Trained * Post up vs Healthy Aged-matched Trained * Pre	0.00751176	Healthy Aged-matched Trained * Post up vs Healthy Aged-matched Trained * Pre	0.456061	0.0681253	0.573216	0.75711	0.0681253	Cancer Untrained * Post up vs Cancer Untrained * Pre	0.00325055	Cancer Untrained * Post up vs Cancer Untrained * Pre	0.317096	-0.0918581	1.04217	-1.02086	-0.0918581	Cancer Trained * Pre down vs Cancer Untrained * Pre	-0.00510053	Cancer Trained * Pre down vs Cancer Untrained * Pre	0.181458	-0.111648	1.88948	-1.37458	-0.111648	Cancer Trained * Pre down vs Healthy Aged-matched Trained * Pre	-0.00586718	Cancer Trained * Pre down vs Healthy Aged-matched Trained * Pre	0.364279	0.0783939	0.853924	0.92408	0.0783939	Cancer Trained * Post up vs Cancer Untrained * Post	0.00359517	Cancer Trained * Post up vs Cancer Untrained * Post	0.723372	-0.0290752	0.128141	-0.357968	-0.0290752	Cancer Trained * Post down vs Healthy Aged-matched Trained * Post	-0.00143269	Cancer Trained * Post down vs Healthy Aged-matched Trained * Post	2.85857	0.257161	0.449807	1
9998	cg21080263	DMRT2	0.0355953	9		ENST00000259622.6;ENST00000382255.3;ENST00000412350.2;ENST00000412350.2;ENST00000302441	TSS1500;5'UTR;1stExon;5'UTR;TSS200	DMRT2;DMRT2;DMRT2;DMRT2;DMRT2				Island	chr9:1050078-1050510	NM_006557;NM_006557;NM_001130865;NM_181872	1stExon;5'UTR;5'UTR;TSS200	DMRT2;DMRT2;DMRT2;DMRT2	0.00732082	-0.310059	8.52331	-2.91947	-0.310059	Cancer Trained * Post down vs Cancer Trained * Pre	-0.00567939	Cancer Trained * Post down vs Cancer Trained * Pre	0.311045	-0.100245	1.06911	-1.03398	-0.100245	Healthy Aged-matched Trained * Post down vs Healthy Aged-matched Trained * Pre	-0.00178808	Healthy Aged-matched Trained * Post down vs Healthy Aged-matched Trained * Pre	0.15835	-0.163802	2.1145	-1.45413	-0.163802	Cancer Untrained * Post down vs Cancer Untrained * Pre	-0.00331092	Cancer Untrained * Post down vs Cancer Untrained * Pre	0.877243	-0.0175789	0.024353	-0.156054	-0.0175789	Cancer Trained * Pre down vs Cancer Untrained * Pre	-0.000315158	Cancer Trained * Pre down vs Cancer Untrained * Pre	0.17707	0.141241	1.92944	1.38904	0.141241	Cancer Trained * Pre up vs Healthy Aged-matched Trained * Pre	0.0028483	Cancer Trained * Pre up vs Healthy Aged-matched Trained * Pre	0.13548	-0.163835	2.37977	-1.54265	-0.163835	Cancer Trained * Post down vs Cancer Untrained * Post	-0.00268362	Cancer Trained * Post down vs Cancer Untrained * Post	0.506256	-0.068573	0.454794	-0.674384	-0.068573	Cancer Trained * Post down vs Healthy Aged-matched Trained * Post	-0.00104301	Cancer Trained * Post down vs Healthy Aged-matched Trained * Post	2.85848	0.403019	0.704953	1
768713	cg02591803	ITPR2	0.035601	12										NM_002223	Body	ITPR2	0.00158843	0.374024	12.5464	3.54209	0.374024	Cancer Trained * Post up vs Cancer Trained * Pre	0.0277949	Cancer Trained * Post up vs Cancer Trained * Pre	0.433925	0.0766622	0.632502	0.7953	0.0766622	Healthy Aged-matched Trained * Post up vs Healthy Aged-matched Trained * Pre	0.00510211	Healthy Aged-matched Trained * Post up vs Healthy Aged-matched Trained * Pre	0.346138	0.107545	0.922031	0.960224	0.107545	Cancer Untrained * Post up vs Cancer Untrained * Pre	0.00719164	Cancer Untrained * Post up vs Cancer Untrained * Pre	0.166162	-0.159741	2.03422	-1.42626	-0.159741	Cancer Trained * Pre down vs Cancer Untrained * Pre	-0.0130658	Cancer Trained * Pre down vs Cancer Untrained * Pre	0.103732	-0.170716	2.8514	-1.68861	-0.170716	Cancer Trained * Pre down vs Healthy Aged-matched Trained * Pre	-0.0137041	Cancer Trained * Pre down vs Healthy Aged-matched Trained * Pre	0.321779	0.106739	1.02179	1.01083	0.106739	Cancer Trained * Post up vs Cancer Untrained * Post	0.00753747	Cancer Trained * Post up vs Cancer Untrained * Post	0.22191	0.126646	1.56923	1.25269	0.126646	Cancer Trained * Post up vs Healthy Aged-matched Trained * Post	0.00898872	Cancer Trained * Post up vs Healthy Aged-matched Trained * Post	2.85836	0.39839	0.696886	1
487321	cg12647962	OR5B21	0.0356015	11		ENST00000360374.2	TSS200	OR5B21						NM_001005218	TSS200	OR5B21	0.00829809	0.350624	8.21784	2.86668	0.350624	Cancer Trained * Post up vs Cancer Trained * Pre	0.012136	Cancer Trained * Post up vs Cancer Trained * Pre	0.299441	0.118312	1.12283	1.05964	0.118312	Healthy Aged-matched Trained * Post up vs Healthy Aged-matched Trained * Pre	0.00382952	Healthy Aged-matched Trained * Post up vs Healthy Aged-matched Trained * Pre	0.571861	0.0743161	0.328161	0.572854	0.0743161	Cancer Untrained * Post up vs Cancer Untrained * Pre	0.00299634	Cancer Untrained * Post up vs Cancer Untrained * Pre	0.902364	-0.0160769	0.0153578	-0.123927	-0.0160769	Cancer Trained * Pre down vs Cancer Untrained * Pre	-0.000462899	Cancer Trained * Pre down vs Cancer Untrained * Pre	0.134962	-0.1809	2.38638	-1.54479	-0.1809	Cancer Trained * Pre down vs Healthy Aged-matched Trained * Pre	-0.00652496	Cancer Trained * Pre down vs Healthy Aged-matched Trained * Pre	0.0434101	0.260231	4.52681	2.12763	0.260231	Cancer Trained * Post up vs Cancer Untrained * Post	0.00867679	Cancer Trained * Post up vs Cancer Untrained * Post	0.66441	0.051412	0.192749	0.439032	0.051412	Cancer Trained * Post up vs Healthy Aged-matched Trained * Post	0.00178155	Cancer Trained * Post up vs Healthy Aged-matched Trained * Post	2.85835	0.534504	0.934987	1
79058	cg07287255	GNAO1	0.035616	16		ENST00000564798.1;ENST00000568375.1;ENST00000564798.1	1stExon;5'UTR;5'UTR	GNAO1;GNAO1;GNAO1						NM_020988;NM_138736	Body;Body	GNAO1;GNAO1	0.00978188	0.749297	7.82234	2.79684	0.749297	Cancer Trained * Post up vs Cancer Trained * Pre	0.0175338	Cancer Trained * Post up vs Cancer Trained * Pre	0.673511	0.104267	0.181763	0.426336	0.104267	Healthy Aged-matched Trained * Post up vs Healthy Aged-matched Trained * Pre	0.00372543	Healthy Aged-matched Trained * Post up vs Healthy Aged-matched Trained * Pre	0.496121	0.196267	0.477058	0.690694	0.196267	Cancer Untrained * Post up vs Cancer Untrained * Pre	0.00603695	Cancer Untrained * Post up vs Cancer Untrained * Pre	0.55855	-0.168488	0.351574	-0.592937	-0.168488	Cancer Trained * Pre down vs Cancer Untrained * Pre	-0.00333176	Cancer Trained * Pre down vs Cancer Untrained * Pre	0.0187493	-0.644814	6.31956	-2.51387	-0.644814	Cancer Trained * Pre down vs Healthy Aged-matched Trained * Pre	-0.0142642	Cancer Trained * Pre down vs Healthy Aged-matched Trained * Pre	0.163582	0.384542	2.06023	1.43535	0.384542	Cancer Trained * Post up vs Cancer Untrained * Post	0.00816511	Cancer Trained * Post up vs Cancer Untrained * Post	0.999336	0.000215546	7.06152e-07	0.000840329	0.000215546	Cancer Trained * Post up vs Healthy Aged-matched Trained * Post	-0.000455775	Cancer Trained * Post down vs Healthy Aged-matched Trained * Post	2.85804	2.56419	4.48592	1
351015	cg26017679	ARHGAP10	0.0356266	4		ENST00000506054.1;ENST00000506020.1	5'UTR;5'UTR	ARHGAP10;ARHGAP10						NM_024605	Body	ARHGAP10	0.00932188	0.223297	7.9375	2.81736	0.223297	Cancer Trained * Post up vs Cancer Trained * Pre	0.00676746	Cancer Trained * Post up vs Cancer Trained * Pre	0.525184	0.0466238	0.415254	0.644402	0.0466238	Healthy Aged-matched Trained * Post up vs Healthy Aged-matched Trained * Pre	0.00126914	Healthy Aged-matched Trained * Post up vs Healthy Aged-matched Trained * Pre	0.0968979	0.145001	2.97512	1.72485	0.145001	Cancer Untrained * Post up vs Cancer Untrained * Pre	0.0046353	Cancer Untrained * Post up vs Cancer Untrained * Pre	0.572302	0.0481015	0.327403	0.572191	0.0481015	Cancer Trained * Pre up vs Cancer Untrained * Pre	0.00161659	Cancer Trained * Pre up vs Cancer Untrained * Pre	0.205625	-0.0986112	1.68873	-1.29951	-0.0986112	Cancer Trained * Pre down vs Healthy Aged-matched Trained * Pre	-0.00317716	Cancer Trained * Pre down vs Healthy Aged-matched Trained * Pre	0.123329	0.126398	2.5433	1.59477	0.126398	Cancer Trained * Post up vs Cancer Untrained * Post	0.00374875	Cancer Trained * Post up vs Cancer Untrained * Post	0.313467	0.0780619	1.05824	1.02871	0.0780619	Cancer Trained * Post up vs Healthy Aged-matched Trained * Post	0.00232116	Cancer Trained * Post up vs Healthy Aged-matched Trained * Post	2.85782	0.224402	0.392611	1
86054	cg08500740	ZNF707	0.0356345	8		ENST00000528134.1;ENST00000525862.1;ENST00000526315.1;ENST00000530341.1;ENST00000532003	TSS200;TSS200;TSS200;TSS200;1stExon;1stExon;1stExon;1stExon;1stExon;1stExon;1stExon;1st	ZNF707;ZNF707;ZNF707;ZNF707;ZNF707;ZNF707;ZNF707;ZNF707;ZNF707;ZNF707;ZNF707;ZNF707;ZNF		Promoter_Associated	8:144766409-144767457	Island	chr8:144766496-144766993	NM_001100599;NM_173831;NM_001100598;NM_173831;NM_001100598;NM_001100599	1stExon;1stExon;1stExon;5'UTR;5'UTR;5'UTR	ZNF707;ZNF707;ZNF707;ZNF707;ZNF707;ZNF707	0.00548894	-0.400389	9.23922	-3.03961	-0.400389	Cancer Trained * Post down vs Cancer Trained * Pre	-0.00390232	Cancer Trained * Post down vs Cancer Trained * Pre	0.113821	-0.197037	2.68504	-1.63861	-0.197037	Healthy Aged-matched Trained * Post down vs Healthy Aged-matched Trained * Pre	-0.00186091	Healthy Aged-matched Trained * Post down vs Healthy Aged-matched Trained * Pre	0.321288	-0.141374	1.02391	-1.01188	-0.141374	Cancer Untrained * Post down vs Cancer Untrained * Pre	-0.0012493	Cancer Untrained * Post down vs Cancer Untrained * Pre	0.207387	0.180833	1.67524	1.29431	0.180833	Cancer Trained * Pre up vs Cancer Untrained * Pre	0.00190505	Cancer Trained * Pre up vs Cancer Untrained * Pre	0.116836	0.204861	2.63863	1.62439	0.204861	Cancer Trained * Pre up vs Healthy Aged-matched Trained * Pre	0.00203455	Cancer Trained * Pre up vs Healthy Aged-matched Trained * Pre	0.558164	-0.078181	0.352269	-0.593522	-0.078181	Cancer Trained * Post down vs Cancer Untrained * Post	-0.00074797	Cancer Trained * Post down vs Cancer Untrained * Post	0.990544	0.00150971	0.000143301	0.0119708	0.00150971	Cancer Trained * Post up vs Healthy Aged-matched Trained * Post	-6.85668e-06	Cancer Trained * Post down vs Healthy Aged-matched Trained * Post	2.85765	0.619793	1.08445	1
241793	cg07448499	CTSH	0.0356405	15		ENST00000534268.1;ENST00000529861.1;ENST00000529861.1;ENST00000534038.1;ENST00000530010	1stExon;1stExon;3'UTR;3'UTR;3'UTR;3'UTR;3'UTR;5'UTR;3'UTR	CTSH;CTSH;CTSH;CTSH;CTSH;CTSH;CTSH;CTSH;CTSH		Unclassified	15:79236953-79237996	Island	chr15:79237040-79237571	NM_148979;NM_004390	Body;Body	CTSH;CTSH	0.00331799	-0.648594	10.5374	-3.24613	-0.648594	Cancer Trained * Post down vs Cancer Trained * Pre	-0.0189322	Cancer Trained * Post down vs Cancer Trained * Pre	0.0777792	-0.335479	3.38298	-1.83929	-0.335479	Healthy Aged-matched Trained * Post down vs Healthy Aged-matched Trained * Pre	-0.00973728	Healthy Aged-matched Trained * Post down vs Healthy Aged-matched Trained * Pre	0.891969	0.029077	0.0188249	0.137204	0.029077	Cancer Untrained * Post up vs Cancer Untrained * Pre	0.00101435	Cancer Untrained * Post up vs Cancer Untrained * Pre	0.057221	0.422483	3.97422	1.99354	0.422483	Cancer Trained * Pre up vs Cancer Untrained * Pre	0.0132295	Cancer Trained * Pre up vs Cancer Untrained * Pre	0.36754	0.175557	0.842192	0.91771	0.175557	Cancer Trained * Pre up vs Healthy Aged-matched Trained * Pre	0.00540909	Cancer Trained * Pre up vs Healthy Aged-matched Trained * Pre	0.213272	-0.255188	1.6312	-1.27719	-0.255188	Cancer Trained * Post down vs Cancer Untrained * Post	-0.00671698	Cancer Trained * Post down vs Cancer Untrained * Post	0.478765	-0.137558	0.517063	-0.719071	-0.137558	Cancer Trained * Post down vs Healthy Aged-matched Trained * Post	-0.00378578	Cancer Trained * Post down vs Healthy Aged-matched Trained * Post	2.85752	1.42598	2.49513	1
716283	cg01748275	UPF1	0.0356479	19								Island	chr19:18965635-18966085	NM_002911	Body	UPF1	0.00849045	0.259064	8.16237	2.85699	0.259064	Cancer Trained * Post up vs Cancer Trained * Pre	0.014694	Cancer Trained * Post up vs Cancer Trained * Pre	0.582825	0.0460642	0.309679	0.556488	0.0460642	Healthy Aged-matched Trained * Post up vs Healthy Aged-matched Trained * Pre	0.00275863	Healthy Aged-matched Trained * Post up vs Healthy Aged-matched Trained * Pre	0.0453748	0.20259	4.43698	2.10641	0.20259	Cancer Untrained * Post up vs Cancer Untrained * Pre	0.011742	Cancer Untrained * Post up vs Cancer Untrained * Pre	0.553648	0.0577445	0.360472	0.600393	0.0577445	Cancer Trained * Pre up vs Cancer Untrained * Pre	0.00332124	Cancer Trained * Pre up vs Cancer Untrained * Pre	0.531017	-0.0551532	0.403583	-0.635282	-0.0551532	Cancer Trained * Pre down vs Healthy Aged-matched Trained * Pre	-0.00352344	Cancer Trained * Pre down vs Healthy Aged-matched Trained * Pre	0.219443	0.114218	1.58662	1.25961	0.114218	Cancer Trained * Post up vs Cancer Untrained * Post	0.0062732	Cancer Trained * Post up vs Cancer Untrained * Post	0.0810436	0.157846	3.30568	1.81815	0.157846	Cancer Trained * Post up vs Healthy Aged-matched Trained * Post	0.00841191	Cancer Trained * Post up vs Healthy Aged-matched Trained * Post	2.85736	0.293679	0.513899	1
654830	cg07206725	CDKL3	0.0356571	5		ENST00000523832.1;ENST00000521118.1;ENST00000265334.4;ENST00000520515.1;ENST00000518409	TSS1500;TSS200;TSS200;3'UTR;3'UTR;5'UTR;5'UTR;3'UTR;5'UTR;5'UTR;5'UTR;5'UTR	CDKL3;CDKL3;CDKL3;CDKL3;CDKL3;CDKL3;CDKL3;CDKL3;CDKL3;CDKL3;CDKL3;CDKL3		Promoter_Associated_Cell_type_specific	5:133702394-133703147	Island	chr5:133702629-133702905	NM_001113575;NM_016508	TSS200;TSS200	CDKL3;CDKL3	0.00268716	-0.659751	11.0991	-3.33153	-0.659751	Cancer Trained * Post down vs Cancer Trained * Pre	-0.0235496	Cancer Trained * Post down vs Cancer Trained * Pre	0.186076	0.245796	1.84866	1.35966	0.245796	Healthy Aged-matched Trained * Post up vs Healthy Aged-matched Trained * Pre	0.00950918	Healthy Aged-matched Trained * Post up vs Healthy Aged-matched Trained * Pre	0.63538	-0.100828	0.230428	-0.48003	-0.100828	Cancer Untrained * Post down vs Cancer Untrained * Pre	-0.00387142	Cancer Untrained * Post down vs Cancer Untrained * Pre	0.383827	0.186193	0.78578	0.886443	0.186193	Cancer Trained * Pre up vs Cancer Untrained * Pre	0.00830287	Cancer Trained * Pre up vs Cancer Untrained * Pre	0.112182	0.312174	2.71086	1.64647	0.312174	Cancer Trained * Pre up vs Healthy Aged-matched Trained * Pre	0.0124248	Cancer Trained * Pre up vs Healthy Aged-matched Trained * Pre	0.0715042	-0.37273	3.54255	-1.88217	-0.37273	Cancer Trained * Post down vs Cancer Untrained * Post	-0.0113753	Cancer Trained * Post down vs Cancer Untrained * Post	0.00441345	-0.593374	9.79427	-3.12958	-0.593374	Cancer Trained * Post down vs Healthy Aged-matched Trained * Post	-0.020634	Cancer Trained * Post down vs Healthy Aged-matched Trained * Post	2.85717	1.40062	2.45106	1
689508	cg17472961	RSU1	0.0356601	10		ENST00000377921.3;ENST00000464074.1;ENST00000377911.1;ENST00000345264.5	TSS1500;TSS1500;TSS1500;TSS1500	RSU1;RSU1;RSU1;RSU1		Promoter_Associated	10:16858536-16860016	Island	chr10:16859089-16859975	NM_152724;NM_012425	TSS1500;TSS1500	RSU1;RSU1	0.00160769	-0.44366	12.5124	-3.53729	-0.44366	Cancer Trained * Post down vs Cancer Trained * Pre	-0.0129722	Cancer Trained * Post down vs Cancer Trained * Pre	0.310392	-0.118549	1.07206	-1.0354	-0.118549	Healthy Aged-matched Trained * Post down vs Healthy Aged-matched Trained * Pre	-0.00381294	Healthy Aged-matched Trained * Post down vs Healthy Aged-matched Trained * Pre	0.613729	-0.0679996	0.261277	-0.511153	-0.0679996	Cancer Untrained * Post down vs Cancer Untrained * Pre	-0.00208115	Cancer Untrained * Post down vs Cancer Untrained * Pre	0.180726	0.183181	1.89606	1.37697	0.183181	Cancer Trained * Pre up vs Cancer Untrained * Pre	0.00575277	Cancer Trained * Pre up vs Cancer Untrained * Pre	0.352968	0.113656	0.895804	0.946469	0.113656	Cancer Trained * Pre up vs Healthy Aged-matched Trained * Pre	0.00343709	Cancer Trained * Pre up vs Healthy Aged-matched Trained * Pre	0.137435	-0.192479	2.35509	-1.53463	-0.192479	Cancer Trained * Post down vs Cancer Untrained * Post	-0.00513823	Cancer Trained * Post down vs Cancer Untrained * Post	0.0904862	-0.211455	3.10073	-1.76089	-0.211455	Cancer Trained * Post down vs Healthy Aged-matched Trained * Post	-0.00572213	Cancer Trained * Post down vs Healthy Aged-matched Trained * Post	2.8571	0.561816	0.983192	1
475008	cg22724430	LRRC28	0.0356607	15		ENST00000558911.1;ENST00000559819.1;ENST00000559774.2;ENST00000559399.1;ENST00000561253	TSS1500;1stExon;TSS200;5'UTR;3'UTR;5'UTR;3'UTR;5'UTR;5'UTR;5'UTR	LRRC28;LRRC28;LRRC28;LRRC28;LRRC28;LRRC28;LRRC28;LRRC28;LRRC28;LRRC28						NM_001284400;NM_144598	Body;Body	LRRC28;LRRC28	0.00537733	0.2634	9.29103	3.04812	0.2634	Cancer Trained * Post up vs Cancer Trained * Pre	0.0163163	Cancer Trained * Post up vs Cancer Trained * Pre	0.564424	0.0460722	0.341108	0.584045	0.0460722	Healthy Aged-matched Trained * Post up vs Healthy Aged-matched Trained * Pre	0.00273558	Healthy Aged-matched Trained * Post up vs Healthy Aged-matched Trained * Pre	0.0530828	0.186097	4.1225	2.03039	0.186097	Cancer Untrained * Post up vs Cancer Untrained * Pre	0.0115337	Cancer Untrained * Post up vs Cancer Untrained * Pre	0.851102	0.0173841	0.0359735	0.189667	0.0173841	Cancer Trained * Pre up vs Cancer Untrained * Pre	0.00090943	Cancer Trained * Pre up vs Cancer Untrained * Pre	0.294511	-0.0885884	1.1465	-1.07075	-0.0885884	Cancer Trained * Pre down vs Healthy Aged-matched Trained * Pre	-0.00586619	Cancer Trained * Pre down vs Healthy Aged-matched Trained * Pre	0.283639	0.0946866	1.20063	1.09573	0.0946866	Cancer Trained * Post up vs Cancer Untrained * Post	0.00569202	Cancer Trained * Post up vs Cancer Untrained * Post	0.132268	0.128739	2.42127	1.55604	0.128739	Cancer Trained * Post up vs Healthy Aged-matched Trained * Post	0.00771449	Cancer Trained * Post up vs Healthy Aged-matched Trained * Post	2.85709	0.266687	0.46671	1
553252	cg22476686	TDRG1	0.0356632	6		ENST00000448433.1;ENST00000373170.2;ENST00000448433.1;ENST00000451810.1;ENST00000448559	1stExon;1stExon;5'UTR;5'UTR;5'UTR	TDRG1;TDRG1;TDRG1;TDRG1;TDRG1						NR_024015	Body	TDRG1	0.00204481	0.378657	11.8427	3.44132	0.378657	Cancer Trained * Post up vs Cancer Trained * Pre	0.0161949	Cancer Trained * Post up vs Cancer Trained * Pre	0.623159	0.0499752	0.247542	0.497536	0.0499752	Healthy Aged-matched Trained * Post up vs Healthy Aged-matched Trained * Pre	0.00181081	Healthy Aged-matched Trained * Post up vs Healthy Aged-matched Trained * Pre	0.17967	0.161107	1.90562	1.38044	0.161107	Cancer Untrained * Post up vs Cancer Untrained * Pre	0.006705	Cancer Untrained * Post up vs Cancer Untrained * Pre	0.499375	-0.0799953	0.469825	-0.685437	-0.0799953	Cancer Trained * Pre down vs Cancer Untrained * Pre	-0.00387367	Cancer Trained * Pre down vs Cancer Untrained * Pre	0.0903878	-0.185566	3.10274	-1.76146	-0.185566	Cancer Trained * Pre down vs Healthy Aged-matched Trained * Pre	-0.00852922	Cancer Trained * Pre down vs Healthy Aged-matched Trained * Pre	0.222829	0.137554	1.56281	1.25013	0.137554	Cancer Trained * Post up vs Cancer Untrained * Post	0.00561624	Cancer Trained * Post up vs Cancer Untrained * Post	0.186437	0.143115	1.84553	1.3585	0.143115	Cancer Trained * Post up vs Healthy Aged-matched Trained * Post	0.00585487	Cancer Trained * Post up vs Healthy Aged-matched Trained * Post	2.85704	0.432382	0.756696	1
779320	cg07374637	KRTAP19-5	0.0356655	21		ENST00000334151.2	TSS1500	KRTAP19-5						NM_181611	TSS1500	KRTAP19-5	0.00703786	0.390301	8.62015	2.93601	0.390301	Cancer Trained * Post up vs Cancer Trained * Pre	0.0211298	Cancer Trained * Post up vs Cancer Trained * Pre	0.229805	0.149377	1.51518	1.23093	0.149377	Healthy Aged-matched Trained * Post up vs Healthy Aged-matched Trained * Pre	0.00879957	Healthy Aged-matched Trained * Post up vs Healthy Aged-matched Trained * Pre	0.135214	-0.217668	2.38316	-1.54375	-0.217668	Cancer Untrained * Post down vs Cancer Untrained * Pre	-0.0146738	Cancer Untrained * Post down vs Cancer Untrained * Pre	0.194588	-0.187937	1.7766	-1.33289	-0.187937	Cancer Trained * Pre down vs Cancer Untrained * Pre	-0.0110273	Cancer Trained * Pre down vs Cancer Untrained * Pre	0.676209	-0.0537854	0.17858	-0.422587	-0.0537854	Cancer Trained * Pre down vs Healthy Aged-matched Trained * Pre	-0.00311636	Cancer Trained * Pre down vs Healthy Aged-matched Trained * Pre	0.00410138	0.420032	9.98344	3.15966	0.420032	Cancer Trained * Post up vs Cancer Untrained * Post	0.0247764	Cancer Trained * Post up vs Cancer Untrained * Post	0.153947	0.187138	2.16187	1.47033	0.187138	Cancer Trained * Post up vs Healthy Aged-matched Trained * Post	0.00921385	Cancer Trained * Post up vs Healthy Aged-matched Trained * Post	2.85699	0.631107	1.1045	1
724905	cg06218726	MIR203	0.0356703	14		ENST00000384836.1	TSS200	MIR203				Island	chr14:104583036-104584574	NR_029620	TSS200	MIR203	0.00643925	-0.450545	8.83989	-2.97319	-0.450545	Cancer Trained * Post down vs Cancer Trained * Pre	-0.0284888	Cancer Trained * Post down vs Cancer Trained * Pre	0.445992	0.107116	0.599602	0.77434	0.107116	Healthy Aged-matched Trained * Post up vs Healthy Aged-matched Trained * Pre	0.00720329	Healthy Aged-matched Trained * Post up vs Healthy Aged-matched Trained * Pre	0.373493	-0.145648	0.821161	-0.906179	-0.145648	Cancer Untrained * Post down vs Cancer Untrained * Pre	-0.00749566	Cancer Untrained * Post down vs Cancer Untrained * Pre	0.0566909	0.321155	3.99252	1.99813	0.321155	Cancer Trained * Pre up vs Cancer Untrained * Pre	0.0206496	Cancer Trained * Pre up vs Cancer Untrained * Pre	0.00344386	0.468766	10.4393	3.23099	0.468766	Cancer Trained * Pre up vs Healthy Aged-matched Trained * Pre	0.0293651	Cancer Trained * Pre up vs Healthy Aged-matched Trained * Pre	0.915415	0.0162583	0.0115112	0.10729	0.0162583	Cancer Trained * Post up vs Cancer Untrained * Post	-0.000343536	Cancer Trained * Post down vs Cancer Untrained * Post	0.545598	-0.0888956	0.375421	-0.612716	-0.0888956	Cancer Trained * Post down vs Healthy Aged-matched Trained * Post	-0.00632699	Cancer Trained * Post down vs Healthy Aged-matched Trained * Post	2.85689	0.820036	1.43519	1
633192	cg15364699	ELMO1	0.0356769	7		ENST00000361912.3;ENST00000463390.1	TSS200;3'UTR	ELMO1;ELMO1						NM_001206480;NM_014800;NM_001206482	Body;Body;Body	ELMO1;ELMO1;ELMO1	0.00629168	0.442622	8.8975	2.98287	0.442622	Cancer Trained * Post up vs Cancer Trained * Pre	0.0210318	Cancer Trained * Post up vs Cancer Trained * Pre	0.148657	0.201874	2.22097	1.49029	0.201874	Healthy Aged-matched Trained * Post up vs Healthy Aged-matched Trained * Pre	0.010097	Healthy Aged-matched Trained * Post up vs Healthy Aged-matched Trained * Pre	0.800572	-0.0401832	0.0651837	-0.255311	-0.0401832	Cancer Untrained * Post down vs Cancer Untrained * Pre	-0.00279861	Cancer Untrained * Post down vs Cancer Untrained * Pre	0.723918	-0.0562241	0.127613	-0.357229	-0.0562241	Cancer Trained * Pre down vs Cancer Untrained * Pre	-0.00291756	Cancer Trained * Pre down vs Cancer Untrained * Pre	0.698203	-0.0557263	0.153855	-0.392243	-0.0557263	Cancer Trained * Pre down vs Healthy Aged-matched Trained * Pre	-0.00301274	Cancer Trained * Pre down vs Healthy Aged-matched Trained * Pre	0.00814072	0.426581	8.26428	2.87477	0.426581	Cancer Trained * Post up vs Cancer Untrained * Post	0.0209129	Cancer Trained * Post up vs Cancer Untrained * Post	0.204677	0.185022	1.69604	1.30232	0.185022	Cancer Trained * Post up vs Healthy Aged-matched Trained * Post	0.00792214	Cancer Trained * Post up vs Healthy Aged-matched Trained * Post	2.85675	0.786284	1.37619	1
386089	cg11673920	PRPF18	0.0356879	10		ENST00000417658.1;ENST00000320054.4;ENST00000430832.1	5'UTR;5'UTR;5'UTR	PRPF18;PRPF18;RP11-295P9.3		Promoter_Associated	10:13629529-13629744	S_Shore	chr10:13628789-13629266	NM_003675	Body	PRPF18	0.00208677	-0.34097	11.7868	-3.43319	-0.34097	Cancer Trained * Post down vs Cancer Trained * Pre	-0.0342002	Cancer Trained * Post down vs Cancer Trained * Pre	0.956677	0.00497476	0.00301085	0.0548712	0.00497476	Healthy Aged-matched Trained * Post up vs Healthy Aged-matched Trained * Pre	0.000430234	Healthy Aged-matched Trained * Post up vs Healthy Aged-matched Trained * Pre	0.310054	-0.109148	1.0736	-1.03614	-0.109148	Cancer Untrained * Post down vs Cancer Untrained * Pre	-0.0105726	Cancer Untrained * Post down vs Cancer Untrained * Pre	0.22903	0.129889	1.52039	1.23304	0.129889	Cancer Trained * Pre up vs Cancer Untrained * Pre	0.0136026	Cancer Trained * Pre up vs Cancer Untrained * Pre	0.0145901	0.249544	6.88725	2.62436	0.249544	Cancer Trained * Pre up vs Healthy Aged-matched Trained * Pre	0.0256392	Cancer Trained * Pre up vs Healthy Aged-matched Trained * Pre	0.314554	-0.101933	1.0534	-1.02635	-0.101933	Cancer Trained * Post down vs Cancer Untrained * Post	-0.0100251	Cancer Trained * Post down vs Cancer Untrained * Post	0.320386	-0.0964007	1.02781	-1.01381	-0.0964007	Cancer Trained * Post down vs Healthy Aged-matched Trained * Post	-0.00899132	Cancer Trained * Post down vs Healthy Aged-matched Trained * Post	2.85651	0.352195	0.616477	1
435972	cg27081864	ZNF507	0.0356935	19										NM_001136156;NM_014910	Body;Body	ZNF507;ZNF507	0.00639302	0.280842	8.85777	2.9762	0.280842	Cancer Trained * Post up vs Cancer Trained * Pre	0.0117388	Cancer Trained * Post up vs Cancer Trained * Pre	0.0512331	0.17639	4.19305	2.04769	0.17639	Healthy Aged-matched Trained * Post up vs Healthy Aged-matched Trained * Pre	0.00724086	Healthy Aged-matched Trained * Post up vs Healthy Aged-matched Trained * Pre	0.906978	0.0118144	0.0139338	0.118042	0.0118144	Cancer Untrained * Post up vs Cancer Untrained * Pre	0.000307432	Cancer Untrained * Post up vs Cancer Untrained * Pre	0.214331	-0.127524	1.62344	-1.27414	-0.127524	Cancer Trained * Pre down vs Cancer Untrained * Pre	-0.00571713	Cancer Trained * Pre down vs Cancer Untrained * Pre	0.235965	-0.10971	1.47462	-1.21434	-0.10971	Cancer Trained * Pre down vs Healthy Aged-matched Trained * Pre	-0.00450887	Cancer Trained * Pre down vs Healthy Aged-matched Trained * Pre	0.14625	0.141503	2.2487	1.49957	0.141503	Cancer Trained * Post up vs Cancer Untrained * Post	0.00571421	Cancer Trained * Post up vs Cancer Untrained * Post	0.954054	-0.00525788	0.00338696	-0.0581976	-0.00525788	Cancer Trained * Post down vs Healthy Aged-matched Trained * Post	-1.09553e-05	Cancer Trained * Post down vs Healthy Aged-matched Trained * Post	2.85639	0.317927	0.556518	1
642816	cg23900677	SH3PXD2A	0.0356953	10										NM_014631	Body	SH3PXD2A	0.00965153	0.258094	7.85436	2.80256	0.258094	Cancer Trained * Post up vs Cancer Trained * Pre	0.0133692	Cancer Trained * Post up vs Cancer Trained * Pre	0.125448	0.133281	2.51345	1.58539	0.133281	Healthy Aged-matched Trained * Post up vs Healthy Aged-matched Trained * Pre	0.00765986	Healthy Aged-matched Trained * Post up vs Healthy Aged-matched Trained * Pre	0.457281	0.073751	0.570083	0.755038	0.073751	Cancer Untrained * Post up vs Cancer Untrained * Pre	0.00414875	Cancer Untrained * Post up vs Cancer Untrained * Pre	0.539683	-0.0607396	0.386674	-0.621831	-0.0607396	Cancer Trained * Pre down vs Cancer Untrained * Pre	-0.00327227	Cancer Trained * Pre down vs Cancer Untrained * Pre	0.604587	0.0462413	0.275045	0.524447	0.0462413	Cancer Trained * Pre up vs Healthy Aged-matched Trained * Pre	0.00295768	Cancer Trained * Pre up vs Healthy Aged-matched Trained * Pre	0.191603	0.123604	1.80143	1.34217	0.123604	Cancer Trained * Post up vs Cancer Untrained * Post	0.00594822	Cancer Trained * Post up vs Cancer Untrained * Post	0.0637375	0.171055	3.76368	1.94002	0.171055	Cancer Trained * Post up vs Healthy Aged-matched Trained * Post	0.00866706	Cancer Trained * Post up vs Healthy Aged-matched Trained * Post	2.85636	0.302808	0.530061	1
599230	cg01409261	ERC2	0.0356995	3	DMR	ENST00000472917.1;ENST00000460849.1;ENST00000288221.6	TSS1500;5'UTR;5'UTR	ERC2;ERC2;ERC2				N_Shore	chr3:56502611-56502815	NM_015576	5'UTR	ERC2	0.0025282	-0.599319	11.2635	-3.35611	-0.599319	Cancer Trained * Post down vs Cancer Trained * Pre	-0.0165141	Cancer Trained * Post down vs Cancer Trained * Pre	0.859609	-0.0291319	0.0319356	-0.178705	-0.0291319	Healthy Aged-matched Trained * Post down vs Healthy Aged-matched Trained * Pre	-0.000262982	Healthy Aged-matched Trained * Post down vs Healthy Aged-matched Trained * Pre	0.669782	-0.0817351	0.186218	-0.43153	-0.0817351	Cancer Untrained * Post down vs Cancer Untrained * Pre	-0.00276829	Cancer Untrained * Post down vs Cancer Untrained * Pre	0.289243	0.205085	1.1724	1.08277	0.205085	Cancer Trained * Pre up vs Cancer Untrained * Pre	0.00605573	Cancer Trained * Pre up vs Cancer Untrained * Pre	0.0183395	0.431482	6.36899	2.52369	0.431482	Cancer Trained * Pre up vs Healthy Aged-matched Trained * Pre	0.0127831	Cancer Trained * Pre up vs Healthy Aged-matched Trained * Pre	0.0923926	-0.312499	3.06234	-1.74995	-0.312499	Cancer Trained * Post down vs Cancer Untrained * Post	-0.00769004	Cancer Trained * Post down vs Cancer Untrained * Post	0.424866	-0.138706	0.658163	-0.811272	-0.138706	Cancer Trained * Post down vs Healthy Aged-matched Trained * Post	-0.003468	Cancer Trained * Post down vs Healthy Aged-matched Trained * Post	2.85627	1.13855	1.99307	1
678569	cg00174132	ASTN2	0.035711	9		ENST00000410481.1;ENST00000361477.3	TSS1500;5'UTR	7SK;ASTN2						NM_014010	Body	ASTN2	0.00515757	0.229237	9.39657	3.06538	0.229237	Cancer Trained * Post up vs Cancer Trained * Pre	0.0100596	Cancer Trained * Post up vs Cancer Trained * Pre	0.100383	0.116471	2.9108	1.70611	0.116471	Healthy Aged-matched Trained * Post up vs Healthy Aged-matched Trained * Pre	0.00533316	Healthy Aged-matched Trained * Post up vs Healthy Aged-matched Trained * Pre	0.256919	0.0920277	1.34612	1.16022	0.0920277	Cancer Untrained * Post up vs Cancer Untrained * Pre	0.00443929	Cancer Untrained * Post up vs Cancer Untrained * Pre	0.715761	-0.029212	0.135634	-0.368285	-0.029212	Cancer Trained * Pre down vs Cancer Untrained * Pre	-0.00122591	Cancer Trained * Pre down vs Cancer Untrained * Pre	0.402426	-0.0609861	0.725518	-0.851773	-0.0609861	Cancer Trained * Pre down vs Healthy Aged-matched Trained * Pre	-0.0027125	Cancer Trained * Pre down vs Healthy Aged-matched Trained * Pre	0.161112	0.107998	2.08559	1.44416	0.107998	Cancer Trained * Post up vs Cancer Untrained * Post	0.00439439	Cancer Trained * Post up vs Cancer Untrained * Post	0.476267	0.0517807	0.523025	0.723205	0.0517807	Cancer Trained * Post up vs Healthy Aged-matched Trained * Post	0.00201393	Cancer Trained * Post up vs Healthy Aged-matched Trained * Post	2.85602	0.199652	0.349528	1
662684	cg14587500		0.0357152	6		ENST00000448559.1;ENST00000451810.1	TSS200;5'UTR	TDRG1;TDRG1									0.00881379	0.295413	8.07216	2.84116	0.295413	Cancer Trained * Post up vs Cancer Trained * Pre	0.0160305	Cancer Trained * Post up vs Cancer Trained * Pre	0.0957367	-0.164323	2.99715	-1.73123	-0.164323	Healthy Aged-matched Trained * Post down vs Healthy Aged-matched Trained * Pre	-0.00849884	Healthy Aged-matched Trained * Post down vs Healthy Aged-matched Trained * Pre	0.879636	0.0168721	0.0234054	0.152988	0.0168721	Cancer Untrained * Post up vs Cancer Untrained * Pre	0.00149135	Cancer Untrained * Post up vs Cancer Untrained * Pre	0.581407	-0.0616038	0.312028	-0.558595	-0.0616038	Cancer Trained * Pre down vs Cancer Untrained * Pre	-0.00338344	Cancer Trained * Pre down vs Cancer Untrained * Pre	0.00888103	-0.282515	8.05386	-2.83793	-0.282515	Cancer Trained * Pre down vs Healthy Aged-matched Trained * Pre	-0.0154351	Cancer Trained * Pre down vs Healthy Aged-matched Trained * Pre	0.0473	0.216937	4.3531	2.08641	0.216937	Cancer Trained * Post up vs Cancer Untrained * Post	0.0111557	Cancer Trained * Post up vs Cancer Untrained * Post	0.087199	0.17722	3.16918	1.78022	0.17722	Cancer Trained * Post up vs Healthy Aged-matched Trained * Post	0.00909427	Cancer Trained * Post up vs Healthy Aged-matched Trained * Post	2.85593	0.385946	0.675692	1
82136	cg06834692	GTF3C5	0.0357392	9		ENST00000372097.5;ENST00000440319.1;ENST00000372089.5;ENST00000372108.5;ENST00000439697	TSS200;TSS200;TSS1500;TSS1500;TSS1500;TSS1500;TSS1500	GTF3C5;GTF3C5;GTF3C5;GTF3C5;GTF3C5;GTF3C5;GTF3C5		Promoter_Associated	9:135905287-135906654	Island	chr9:135905412-135906550	NM_001122823;NM_012087;NM_001286709	TSS200;TSS200;TSS200	GTF3C5;GTF3C5;GTF3C5	0.00748618	-0.236688	8.46859	-2.91008	-0.236688	Cancer Trained * Post down vs Cancer Trained * Pre	-0.00540638	Cancer Trained * Post down vs Cancer Trained * Pre	0.0604953	-0.145971	3.86522	-1.96602	-0.145971	Healthy Aged-matched Trained * Post down vs Healthy Aged-matched Trained * Pre	-0.00342563	Healthy Aged-matched Trained * Post down vs Healthy Aged-matched Trained * Pre	0.51354	-0.0571759	0.43927	-0.662775	-0.0571759	Cancer Untrained * Post down vs Cancer Untrained * Pre	-0.00141233	Cancer Untrained * Post down vs Cancer Untrained * Pre	0.83513	0.018143	0.0442306	0.210311	0.018143	Cancer Trained * Pre up vs Cancer Untrained * Pre	0.000523653	Cancer Trained * Pre up vs Cancer Untrained * Pre	0.684066	0.0320598	0.169499	0.411703	0.0320598	Cancer Trained * Pre up vs Healthy Aged-matched Trained * Pre	0.000784695	Cancer Trained * Pre up vs Healthy Aged-matched Trained * Pre	0.0583337	-0.161369	3.9364	-1.98404	-0.161369	Cancer Trained * Post down vs Cancer Untrained * Post	-0.00347039	Cancer Trained * Post down vs Cancer Untrained * Post	0.458331	-0.058657	0.567395	-0.753256	-0.058657	Cancer Trained * Post down vs Healthy Aged-matched Trained * Post	-0.00119605	Cancer Trained * Post down vs Healthy Aged-matched Trained * Post	2.85542	0.236115	0.413449	1
506661	cg18283624		0.0357467	4													0.0059692	0.250288	9.02871	3.00478	0.250288	Cancer Trained * Post up vs Cancer Trained * Pre	0.0124985	Cancer Trained * Post up vs Cancer Trained * Pre	0.0576714	0.151293	3.95881	1.98968	0.151293	Healthy Aged-matched Trained * Post up vs Healthy Aged-matched Trained * Pre	0.00749701	Healthy Aged-matched Trained * Post up vs Healthy Aged-matched Trained * Pre	0.433528	-0.0703259	0.633611	-0.795997	-0.0703259	Cancer Untrained * Post down vs Cancer Untrained * Pre	-0.00344684	Cancer Untrained * Post down vs Cancer Untrained * Pre	0.0241482	-0.212069	5.76163	-2.40034	-0.212069	Cancer Trained * Pre down vs Cancer Untrained * Pre	-0.0108721	Cancer Trained * Pre down vs Cancer Untrained * Pre	0.431399	-0.0637791	0.639572	-0.799733	-0.0637791	Cancer Trained * Pre down vs Healthy Aged-matched Trained * Pre	-0.00339148	Cancer Trained * Pre down vs Healthy Aged-matched Trained * Pre	0.204409	0.108545	1.69812	1.30312	0.108545	Cancer Trained * Post up vs Cancer Untrained * Post	0.00507315	Cancer Trained * Post up vs Cancer Untrained * Post	0.662591	0.035216	0.19499	0.441577	0.035216	Cancer Trained * Post up vs Healthy Aged-matched Trained * Post	0.00160996	Cancer Trained * Post up vs Healthy Aged-matched Trained * Post	2.85527	0.247635	0.433646	1
2641	cg18819818	PTEN	0.0357612	10		ENST00000445946.2;ENST00000487939.1;ENST00000462694.1;ENST00000371953.3;ENST00000371953	TSS1500;TSS1500;TSS1500;5'UTR;1stExon	KLLN;PTEN;PTEN;PTEN;PTEN		Promoter_Associated	10:89622929-89623524	Island	chr10:89621772-89624128	NM_000314;NM_001126049;NM_001126049	TSS200;1stExon;5'UTR	PTEN;KILLIN;KILLIN	0.00817532	-0.253479	8.25399	-2.87298	-0.253479	Cancer Trained * Post down vs Cancer Trained * Pre	-0.00579236	Cancer Trained * Post down vs Cancer Trained * Pre	0.489785	-0.0564585	0.491382	-0.700986	-0.0564585	Healthy Aged-matched Trained * Post down vs Healthy Aged-matched Trained * Pre	-0.00114071	Healthy Aged-matched Trained * Post down vs Healthy Aged-matched Trained * Pre	0.264691	-0.106774	1.30183	-1.14098	-0.106774	Cancer Untrained * Post down vs Cancer Untrained * Pre	-0.00248341	Cancer Untrained * Post down vs Cancer Untrained * Pre	0.77154	-0.0274687	0.0861596	-0.29353	-0.0274687	Cancer Trained * Pre down vs Cancer Untrained * Pre	-0.000537571	Cancer Trained * Pre down vs Cancer Untrained * Pre	0.145375	0.12696	2.25892	1.50297	0.12696	Cancer Trained * Pre up vs Healthy Aged-matched Trained * Pre	0.003052	Cancer Trained * Pre up vs Healthy Aged-matched Trained * Pre	0.0595149	-0.174174	3.89714	-1.97412	-0.174174	Cancer Trained * Post down vs Cancer Untrained * Post	-0.00384652	Cancer Trained * Post down vs Cancer Untrained * Post	0.414733	-0.0700607	0.687888	-0.82939	-0.0700607	Cancer Trained * Post down vs Healthy Aged-matched Trained * Post	-0.00159965	Cancer Trained * Post down vs Healthy Aged-matched Trained * Post	2.85496	0.277799	0.486519	1
381251	cg25595028	RNF214	0.0357634	11		ENST00000524917.1;ENST00000534709.1	5'UTR;TSS200	RNF214;RNF214						NM_207343;NM_001077239;NM_001278249	Body;Body;Body	RNF214;RNF214;RNF214	0.00201219	0.292814	11.887	3.44776	0.292814	Cancer Trained * Post up vs Cancer Trained * Pre	0.0137087	Cancer Trained * Post up vs Cancer Trained * Pre	0.523207	0.0502005	0.419263	0.647506	0.0502005	Healthy Aged-matched Trained * Post up vs Healthy Aged-matched Trained * Pre	0.00246075	Healthy Aged-matched Trained * Post up vs Healthy Aged-matched Trained * Pre	0.256951	-0.104506	1.34593	-1.16014	-0.104506	Cancer Untrained * Post down vs Cancer Untrained * Pre	-0.00501346	Cancer Untrained * Post down vs Cancer Untrained * Pre	0.0473115	-0.187934	4.35261	-2.08629	-0.187934	Cancer Trained * Pre down vs Cancer Untrained * Pre	-0.00906953	Cancer Trained * Pre down vs Cancer Untrained * Pre	0.0765608	-0.150216	3.41279	-1.84737	-0.150216	Cancer Trained * Pre down vs Healthy Aged-matched Trained * Pre	-0.0070014	Cancer Trained * Pre down vs Healthy Aged-matched Trained * Pre	0.0208997	0.209386	6.07833	2.46543	0.209386	Cancer Trained * Post up vs Cancer Untrained * Post	0.00965261	Cancer Trained * Post up vs Cancer Untrained * Post	0.266598	0.0923977	1.29122	1.13632	0.0923977	Cancer Trained * Post up vs Healthy Aged-matched Trained * Post	0.00424654	Cancer Trained * Post up vs Healthy Aged-matched Trained * Post	2.85491	0.257402	0.450806	1
398864	cg26605335	VMO1	0.0357752	17		ENST00000441199.2	3'UTR	VMO1				Island	chr17:4688628-4689563	NM_001144940;NM_001144941;NM_001144939;NM_182566	Body;Body;3'UTR;Body	VMO1;VMO1;VMO1;VMO1	0.00858586	-0.267534	8.13537	-2.85226	-0.267534	Cancer Trained * Post down vs Cancer Trained * Pre	-0.0336932	Cancer Trained * Post down vs Cancer Trained * Pre	0.878044	-0.0132743	0.0240337	-0.155028	-0.0132743	Healthy Aged-matched Trained * Post down vs Healthy Aged-matched Trained * Pre	-0.00198336	Healthy Aged-matched Trained * Post down vs Healthy Aged-matched Trained * Pre	0.905898	-0.0118807	0.0142609	-0.119419	-0.0118807	Cancer Untrained * Post down vs Cancer Untrained * Pre	-0.00075668	Cancer Untrained * Post down vs Cancer Untrained * Pre	0.883197	0.0147665	0.0220303	0.148426	0.0147665	Cancer Trained * Pre up vs Cancer Untrained * Pre	0.00193791	Cancer Trained * Pre up vs Cancer Untrained * Pre	0.769245	-0.0266332	0.0879534	-0.296569	-0.0266332	Cancer Trained * Pre down vs Healthy Aged-matched Trained * Pre	-0.00383053	Cancer Trained * Pre down vs Healthy Aged-matched Trained * Pre	0.0165842	-0.240887	6.59547	-2.56816	-0.240887	Cancer Trained * Post down vs Cancer Untrained * Post	-0.0309986	Cancer Trained * Post down vs Cancer Untrained * Post	0.00443218	-0.280893	9.78339	-3.12784	-0.280893	Cancer Trained * Post down vs Healthy Aged-matched Trained * Post	-0.0355403	Cancer Trained * Post down vs Healthy Aged-matched Trained * Post	2.85466	0.31394	0.549873	1
12151	cg16684937	TMEM80	0.0357755	11		ENST00000397510.2;ENST00000397512.3;ENST00000526170.1;ENST00000492023.1;ENST00000488769	TSS1500;TSS1500;TSS1500;TSS1500;TSS1500;1stExon;5'UTR;TSS1500;TSS200;TSS1500;3'UTR;5'UT	TMEM80;TMEM80;TMEM80;TMEM80;TMEM80;DEAF1;DEAF1;DEAF1;DEAF1;DEAF1;DEAF1;EPS8L2		Promoter_Associated	11:694495-696474	Island	chr11:694761-696375	NM_174940;NM_001042463;NM_001276274;NM_001276253;NM_021008;NM_001293634;NM_021008;NM_00	TSS1500;TSS1500;TSS1500;TSS1500;1stExon;1stExon;5'UTR;5'UTR	TMEM80;TMEM80;TMEM80;TMEM80;DEAF1;DEAF1;DEAF1;DEAF1	0.00612478	-0.39168	8.96446	-2.99407	-0.39168	Cancer Trained * Post down vs Cancer Trained * Pre	-0.00633817	Cancer Trained * Post down vs Cancer Trained * Pre	0.273086	-0.133829	1.25586	-1.12065	-0.133829	Healthy Aged-matched Trained * Post down vs Healthy Aged-matched Trained * Pre	-0.00207972	Healthy Aged-matched Trained * Post down vs Healthy Aged-matched Trained * Pre	0.717616	-0.0507515	0.133785	-0.365766	-0.0507515	Cancer Untrained * Post down vs Cancer Untrained * Pre	-0.000657551	Cancer Untrained * Post down vs Cancer Untrained * Pre	0.461651	0.103738	0.55897	0.747643	0.103738	Cancer Trained * Pre up vs Cancer Untrained * Pre	0.00190942	Cancer Trained * Pre up vs Cancer Untrained * Pre	0.0661379	0.240668	3.69221	1.92151	0.240668	Cancer Trained * Pre up vs Healthy Aged-matched Trained * Pre	0.00391419	Cancer Trained * Pre up vs Healthy Aged-matched Trained * Pre	0.0818377	-0.23719	3.28741	-1.81312	-0.23719	Cancer Trained * Post down vs Cancer Untrained * Post	-0.0037712	Cancer Trained * Post down vs Cancer Untrained * Post	0.891976	-0.0171834	0.0188223	-0.137194	-0.0171834	Cancer Trained * Post down vs Healthy Aged-matched Trained * Post	-0.00034426	Cancer Trained * Post down vs Healthy Aged-matched Trained * Post	2.85466	0.610663	1.06959	1
32857	cg16784943	ITPK1	0.0357877	14		ENST00000556954.1;ENST00000553695.1	3'UTR;3'UTR	ITPK1;ITPK1						NM_001142593;NM_014216;NM_001142594	Body;Body;Body	ITPK1;ITPK1;ITPK1	0.00367454	0.313524	10.2693	3.20457	0.313524	Cancer Trained * Post up vs Cancer Trained * Pre	0.0050832	Cancer Trained * Post up vs Cancer Trained * Pre	0.343939	0.0861585	0.930629	0.964691	0.0861585	Healthy Aged-matched Trained * Post up vs Healthy Aged-matched Trained * Pre	0.00123113	Healthy Aged-matched Trained * Post up vs Healthy Aged-matched Trained * Pre	0.374488	-0.0938363	0.81769	-0.904262	-0.0938363	Cancer Untrained * Post down vs Cancer Untrained * Pre	-0.00146351	Cancer Untrained * Post down vs Cancer Untrained * Pre	0.0796325	-0.18961	3.33865	-1.8272	-0.18961	Cancer Trained * Pre down vs Cancer Untrained * Pre	-0.00322126	Cancer Trained * Pre down vs Cancer Untrained * Pre	0.0547358	-0.188783	4.06175	-2.01538	-0.188783	Cancer Trained * Pre down vs Healthy Aged-matched Trained * Pre	-0.00319164	Cancer Trained * Pre down vs Healthy Aged-matched Trained * Pre	0.0352881	0.21775	4.95353	2.22565	0.21775	Cancer Trained * Post up vs Cancer Untrained * Post	0.00332545	Cancer Trained * Post up vs Cancer Untrained * Post	0.683929	0.0385825	0.169655	0.411892	0.0385825	Cancer Trained * Post up vs Healthy Aged-matched Trained * Post	0.000660429	Cancer Trained * Post up vs Healthy Aged-matched Trained * Post	2.8544	0.341527	0.598247	1
367273	cg12017007	PHF12	0.0357911	17		ENST00000483934.1	3'UTR	PHF12				Island	chr17:27276219-27278877	NM_020889;NM_001033561	Body;Body	PHF12;PHF12	0.00389384	-0.478329	10.1182	-3.1809	-0.478329	Cancer Trained * Post down vs Cancer Trained * Pre	-0.0136034	Cancer Trained * Post down vs Cancer Trained * Pre	0.629638	0.0670217	0.238374	0.488236	0.0670217	Healthy Aged-matched Trained * Post up vs Healthy Aged-matched Trained * Pre	0.00230162	Healthy Aged-matched Trained * Post up vs Healthy Aged-matched Trained * Pre	0.609097	0.0825999	0.268197	0.517877	0.0825999	Cancer Untrained * Post up vs Cancer Untrained * Pre	0.00234764	Cancer Untrained * Post up vs Cancer Untrained * Pre	0.236607	0.19341	1.47047	1.21263	0.19341	Cancer Trained * Pre up vs Cancer Untrained * Pre	0.00639638	Cancer Trained * Pre up vs Cancer Untrained * Pre	0.01417	0.379673	6.95433	2.63711	0.379673	Cancer Trained * Pre up vs Healthy Aged-matched Trained * Pre	0.0114153	Cancer Trained * Pre up vs Healthy Aged-matched Trained * Pre	0.0219212	-0.367519	5.97319	-2.44401	-0.367519	Cancer Trained * Post down vs Cancer Untrained * Post	-0.00955467	Cancer Trained * Post down vs Cancer Untrained * Post	0.260721	-0.165678	1.32424	-1.15076	-0.165678	Cancer Trained * Post down vs Healthy Aged-matched Trained * Post	-0.00448974	Cancer Trained * Post down vs Healthy Aged-matched Trained * Post	2.85432	0.8068	1.41329	1
363706	cg23651216		0.0358294	6		ENST00000455554.1	5'UTR	RP11-35J1.1									0.0032742	0.297568	10.5724	3.25153	0.297568	Cancer Trained * Post up vs Cancer Trained * Pre	0.0129113	Cancer Trained * Post up vs Cancer Trained * Pre	0.748553	0.0270768	0.105046	0.324107	0.0270768	Healthy Aged-matched Trained * Post up vs Healthy Aged-matched Trained * Pre	0.00097694	Healthy Aged-matched Trained * Post up vs Healthy Aged-matched Trained * Pre	0.732635	-0.0335335	0.119346	-0.345464	-0.0335335	Cancer Untrained * Post down vs Cancer Untrained * Pre	-0.00154572	Cancer Untrained * Post down vs Cancer Untrained * Pre	0.221279	-0.121767	1.57366	-1.25445	-0.121767	Cancer Trained * Pre down vs Cancer Untrained * Pre	-0.00586784	Cancer Trained * Pre down vs Cancer Untrained * Pre	0.0268907	-0.206029	5.52901	-2.35138	-0.206029	Cancer Trained * Pre down vs Healthy Aged-matched Trained * Pre	-0.00954856	Cancer Trained * Pre down vs Healthy Aged-matched Trained * Pre	0.0309048	0.209334	5.23219	2.2874	0.209334	Cancer Trained * Post up vs Cancer Untrained * Post	0.00858914	Cancer Trained * Post up vs Cancer Untrained * Post	0.468759	0.0644624	0.541257	0.735701	0.0644624	Cancer Trained * Post up vs Healthy Aged-matched Trained * Post	0.00238576	Cancer Trained * Post up vs Healthy Aged-matched Trained * Post	2.85351	0.298736	0.523453	1
1831	cg11580828	ERMAP	0.0358335	1		ENST00000497437.1;ENST00000487556.1;ENST00000372517.2;ENST00000372521.4;ENST00000537227	3'UTR;TSS1500;TSS1500;5'UTR;5'UTR;TSS200	CCDC23;ERMAP;ERMAP;CCDC23;CCDC23;CCDC23		Promoter_Associated	1:43282457-43283241	Island	chr1:43282574-43283090	NM_001017922;NM_199342	TSS200;5'UTR	ERMAP;CCDC23	0.00117513	-0.30724	13.4067	-3.66151	-0.30724	Cancer Trained * Post down vs Cancer Trained * Pre	-0.00543467	Cancer Trained * Post down vs Cancer Trained * Pre	0.668657	-0.0331752	0.187574	-0.433098	-0.0331752	Healthy Aged-matched Trained * Post down vs Healthy Aged-matched Trained * Pre	-0.000577763	Healthy Aged-matched Trained * Post down vs Healthy Aged-matched Trained * Pre	0.752735	-0.0283487	0.101457	-0.318522	-0.0283487	Cancer Untrained * Post down vs Cancer Untrained * Pre	-0.000475589	Cancer Untrained * Post down vs Cancer Untrained * Pre	0.221849	0.111506	1.56966	1.25286	0.111506	Cancer Trained * Pre up vs Cancer Untrained * Pre	0.0021683	Cancer Trained * Pre up vs Cancer Untrained * Pre	0.0653165	0.154874	3.71633	1.92778	0.154874	Cancer Trained * Pre up vs Healthy Aged-matched Trained * Pre	0.00296312	Cancer Trained * Pre up vs Healthy Aged-matched Trained * Pre	0.0570746	-0.167385	3.97925	-1.99481	-0.167385	Cancer Trained * Post down vs Cancer Untrained * Post	-0.00279078	Cancer Trained * Post down vs Cancer Untrained * Post	0.150413	-0.11919	2.20108	-1.4836	-0.11919	Cancer Trained * Post down vs Healthy Aged-matched Trained * Post	-0.00189378	Cancer Trained * Post down vs Healthy Aged-matched Trained * Post	2.85343	0.251137	0.440062	1
78602	cg23645931	MTG1	0.0358361	10		ENST00000477902.1;ENST00000460848.1;ENST00000473735.1;ENST00000537620.1	5'UTR;5'UTR;5'UTR;3'UTR	MTG1;MTG1;MTG1;MTG1				Island	chr10:135232918-135233124	NM_138384	Body	MTG1	0.00160746	0.428955	12.5128	3.53735	0.428955	Cancer Trained * Post up vs Cancer Trained * Pre	0.00556785	Cancer Trained * Post up vs Cancer Trained * Pre	0.842228	-0.0222644	0.0404515	-0.201126	-0.0222644	Healthy Aged-matched Trained * Post down vs Healthy Aged-matched Trained * Pre	-0.000273983	Healthy Aged-matched Trained * Post down vs Healthy Aged-matched Trained * Pre	0.751584	0.0411661	0.102437	0.320059	0.0411661	Cancer Untrained * Post up vs Cancer Untrained * Pre	0.000596565	Cancer Untrained * Post up vs Cancer Untrained * Pre	0.497816	-0.088485	0.47328	-0.687953	-0.088485	Cancer Trained * Pre down vs Cancer Untrained * Pre	-0.0013169	Cancer Trained * Pre down vs Cancer Untrained * Pre	0.080538	-0.211466	3.31742	-1.82138	-0.211466	Cancer Trained * Pre down vs Healthy Aged-matched Trained * Pre	-0.00290415	Cancer Trained * Pre down vs Healthy Aged-matched Trained * Pre	0.0207712	0.299304	6.09196	2.46819	0.299304	Cancer Trained * Post up vs Cancer Untrained * Post	0.00365438	Cancer Trained * Post up vs Cancer Untrained * Post	0.0494377	0.239754	4.26433	2.06503	0.239754	Cancer Trained * Post up vs Healthy Aged-matched Trained * Post	0.00293768	Cancer Trained * Post up vs Healthy Aged-matched Trained * Post	2.85337	0.52449	0.919069	1
554665	cg06527889	CYLD	0.0358455	16		ENST00000568704.1;ENST00000563629.1;ENST00000569891.1;ENST00000566206.1;ENST00000563629	1stExon;1stExon;5'UTR;5'UTR;5'UTR	CYLD;CYLD;CYLD;CYLD;CYLD						NM_015247;NM_001042355;NM_001042412	Body;Body;Body	CYLD;CYLD;CYLD	0.00256997	0.32692	11.2192	3.34951	0.32692	Cancer Trained * Post up vs Cancer Trained * Pre	0.013319	Cancer Trained * Post up vs Cancer Trained * Pre	0.225801	0.110651	1.5423	1.24189	0.110651	Healthy Aged-matched Trained * Post up vs Healthy Aged-matched Trained * Pre	0.00489771	Healthy Aged-matched Trained * Post up vs Healthy Aged-matched Trained * Pre	0.303609	-0.108734	1.10321	-1.05034	-0.108734	Cancer Untrained * Post down vs Cancer Untrained * Pre	-0.00503145	Cancer Untrained * Post down vs Cancer Untrained * Pre	0.0492407	-0.213978	4.27233	-2.06696	-0.213978	Cancer Trained * Pre down vs Cancer Untrained * Pre	-0.00907228	Cancer Trained * Pre down vs Cancer Untrained * Pre	0.150506	-0.138605	2.20003	-1.48325	-0.138605	Cancer Trained * Pre down vs Healthy Aged-matched Trained * Pre	-0.00556605	Cancer Trained * Pre down vs Healthy Aged-matched Trained * Pre	0.0320026	0.221676	5.15845	2.27122	0.221676	Cancer Trained * Post up vs Cancer Untrained * Post	0.00927814	Cancer Trained * Post up vs Cancer Untrained * Post	0.413784	0.0776641	0.69073	0.831102	0.0776641	Cancer Trained * Post up vs Healthy Aged-matched Trained * Post	0.00285521	Cancer Trained * Post up vs Healthy Aged-matched Trained * Post	2.85317	0.339749	0.595388	1
625682	cg24269511		0.0358498	12		ENST00000536518.1	TSS1500	RP11-319E16.1									0.00172905	0.324286	12.3083	3.50831	0.324286	Cancer Trained * Post up vs Cancer Trained * Pre	0.0146592	Cancer Trained * Post up vs Cancer Trained * Pre	0.399392	0.0723437	0.73506	0.857357	0.0723437	Healthy Aged-matched Trained * Post up vs Healthy Aged-matched Trained * Pre	0.00390466	Healthy Aged-matched Trained * Post up vs Healthy Aged-matched Trained * Pre	0.827884	0.0215402	0.048271	0.219707	0.0215402	Cancer Untrained * Post up vs Cancer Untrained * Pre	0.000807273	Cancer Untrained * Post up vs Cancer Untrained * Pre	0.435729	-0.0776624	0.627493	-0.792145	-0.0776624	Cancer Trained * Pre down vs Cancer Untrained * Pre	-0.00378017	Cancer Trained * Pre down vs Cancer Untrained * Pre	0.286628	-0.0963569	1.18548	-1.0888	-0.0963569	Cancer Trained * Pre down vs Healthy Aged-matched Trained * Pre	-0.00409561	Cancer Trained * Pre down vs Healthy Aged-matched Trained * Pre	0.0223603	0.225084	5.92964	2.43508	0.225084	Cancer Trained * Post up vs Cancer Untrained * Post	0.0100718	Cancer Trained * Post up vs Cancer Untrained * Post	0.0909762	0.155586	3.09078	1.75806	0.155586	Cancer Trained * Post up vs Healthy Aged-matched Trained * Post	0.00665894	Cancer Trained * Post up vs Healthy Aged-matched Trained * Post	2.85308	0.304708	0.533998	1
153266	cg24635866	CCT2	0.0358677	12		ENST00000543146.2;ENST00000546859.1;ENST00000549933.1;ENST00000551899.1;ENST00000550010	TSS1500;TSS200;TSS200;TSS200;TSS200;5'UTR;1stExon	CCT2;CCT2;CCT2;CCT2;CCT2;CCT2;CCT2		Promoter_Associated	12:69978694-69980149	Island	chr12:69979065-69979724	NM_006431	TSS200	CCT2	0.00186569	-0.389622	12.0963	-3.47797	-0.389622	Cancer Trained * Post down vs Cancer Trained * Pre	-0.00789787	Cancer Trained * Post down vs Cancer Trained * Pre	0.73471	0.0350432	0.117424	0.342671	0.0350432	Healthy Aged-matched Trained * Post up vs Healthy Aged-matched Trained * Pre	0.00055895	Healthy Aged-matched Trained * Post up vs Healthy Aged-matched Trained * Pre	0.690789	0.0478169	0.161948	0.402428	0.0478169	Cancer Untrained * Post up vs Cancer Untrained * Pre	0.00108954	Cancer Untrained * Post up vs Cancer Untrained * Pre	0.152118	0.175519	2.18203	1.47717	0.175519	Cancer Trained * Pre up vs Cancer Untrained * Pre	0.00374529	Cancer Trained * Pre up vs Cancer Untrained * Pre	0.0176667	0.272457	6.45285	2.54025	0.272457	Cancer Trained * Pre up vs Healthy Aged-matched Trained * Pre	0.0056736	Cancer Trained * Pre up vs Healthy Aged-matched Trained * Pre	0.0276862	-0.26192	5.46643	-2.33804	-0.26192	Cancer Trained * Post down vs Cancer Untrained * Post	-0.00524211	Cancer Trained * Post down vs Cancer Untrained * Post	0.168217	-0.152208	2.01386	-1.4191	-0.152208	Cancer Trained * Post down vs Healthy Aged-matched Trained * Post	-0.00278322	Cancer Trained * Post down vs Healthy Aged-matched Trained * Post	2.85271	0.447508	0.784357	1
35323	cg21088686	RSPO2	0.0358759	8	CDMR	ENST00000517939.1	TSS200	RSPO2				N_Shore	chr8:109094485-109095849	NM_178565	Body	RSPO2	0.00118852	-0.509513	13.3739	-3.65704	-0.509513	Cancer Trained * Post down vs Cancer Trained * Pre	-0.0191459	Cancer Trained * Post down vs Cancer Trained * Pre	0.95901	-0.00660272	0.0026951	-0.0519144	-0.00660272	Healthy Aged-matched Trained * Post down vs Healthy Aged-matched Trained * Pre	-0.000274589	Healthy Aged-matched Trained * Post down vs Healthy Aged-matched Trained * Pre	0.613303	-0.075627	0.261908	-0.51177	-0.075627	Cancer Untrained * Post down vs Cancer Untrained * Pre	-0.00279176	Cancer Untrained * Post down vs Cancer Untrained * Pre	0.0807781	0.268928	3.31183	1.81984	0.268928	Cancer Trained * Pre up vs Cancer Untrained * Pre	0.0115928	Cancer Trained * Pre up vs Cancer Untrained * Pre	0.0227699	0.323731	5.88987	2.42691	0.323731	Cancer Trained * Pre up vs Healthy Aged-matched Trained * Pre	0.0134159	Cancer Trained * Pre up vs Healthy Aged-matched Trained * Pre	0.247554	-0.164958	1.40182	-1.18399	-0.164958	Cancer Trained * Post down vs Cancer Untrained * Post	-0.00476134	Cancer Trained * Post down vs Cancer Untrained * Post	0.19126	-0.179179	1.80431	-1.34325	-0.179179	Cancer Trained * Post down vs Healthy Aged-matched Trained * Post	-0.00545536	Cancer Trained * Post down vs Healthy Aged-matched Trained * Post	2.85253	0.692138	1.2132	1
157244	cg13176083	TXN	0.0358833	9		ENST00000487892.1	TSS1500	TXN						NM_003329;NM_001244938	Body;Body	TXN;TXN	0.0058287	0.293782	9.08832	3.01468	0.293782	Cancer Trained * Post up vs Cancer Trained * Pre	0.0120557	Cancer Trained * Post up vs Cancer Trained * Pre	0.232058	-0.10896	1.50019	-1.22482	-0.10896	Healthy Aged-matched Trained * Post down vs Healthy Aged-matched Trained * Pre	-0.00417168	Healthy Aged-matched Trained * Post down vs Healthy Aged-matched Trained * Pre	0.156323	-0.151068	2.13611	-1.46154	-0.151068	Cancer Untrained * Post down vs Cancer Untrained * Pre	-0.00646561	Cancer Untrained * Post down vs Cancer Untrained * Pre	0.170656	-0.145813	1.99008	-1.4107	-0.145813	Cancer Trained * Pre down vs Cancer Untrained * Pre	-0.00650972	Cancer Trained * Pre down vs Cancer Untrained * Pre	0.0670058	-0.178669	3.66709	-1.91496	-0.178669	Cancer Trained * Pre down vs Healthy Aged-matched Trained * Pre	-0.00747794	Cancer Trained * Pre down vs Healthy Aged-matched Trained * Pre	0.00511745	0.299038	9.41637	3.06861	0.299038	Cancer Trained * Post up vs Cancer Untrained * Post	0.0120116	Cancer Trained * Post up vs Cancer Untrained * Post	0.0240814	0.224073	5.76765	2.40159	0.224073	Cancer Trained * Post up vs Healthy Aged-matched Trained * Post	0.00874946	Cancer Trained * Post up vs Healthy Aged-matched Trained * Post	2.85237	0.338598	0.593537	1
674841	cg09653004	MIAT	0.0358888	22		ENST00000444388.1;ENST00000450963.1;ENST00000449017.1;ENST00000435162.1;ENST00000440816	1stExon;1stExon;1stExon;1stExon;1stExon;TSS1500;1stExon;5'UTR;5'UTR;5'UTR;5'UTR;5'UTR;5	CTA-211A9.5;CTA-211A9.5;CTA-211A9.5;CTA-211A9.5;CTA-211A9.5;CTA-373H7.7;CTA-211A9.5;MIA		Promoter_Associated	22:27068470-27069946			NR_033321;NR_033320;NR_033319;NR_003491;NR_110543	Body;Body;Body;Body;Body	MIAT;MIAT;MIAT;MIAT;MIATNB	0.00202346	-0.346505	11.8716	-3.44552	-0.346505	Cancer Trained * Post down vs Cancer Trained * Pre	-0.00760915	Cancer Trained * Post down vs Cancer Trained * Pre	0.142395	-0.139055	2.29426	-1.51468	-0.139055	Healthy Aged-matched Trained * Post down vs Healthy Aged-matched Trained * Pre	-0.00284448	Healthy Aged-matched Trained * Post down vs Healthy Aged-matched Trained * Pre	0.855505	0.0196258	0.0338527	0.183991	0.0196258	Cancer Untrained * Post up vs Cancer Untrained * Pre	0.000222205	Cancer Untrained * Post up vs Cancer Untrained * Pre	0.119341	0.172033	2.60113	1.6128	0.172033	Cancer Trained * Pre up vs Cancer Untrained * Pre	0.00391177	Cancer Trained * Pre up vs Cancer Untrained * Pre	0.373951	0.0871667	0.81956	0.905296	0.0871667	Cancer Trained * Pre up vs Healthy Aged-matched Trained * Pre	0.00212651	Cancer Trained * Pre up vs Healthy Aged-matched Trained * Pre	0.0650225	-0.194098	3.72505	-1.93004	-0.194098	Cancer Trained * Post down vs Cancer Untrained * Post	-0.00391959	Cancer Trained * Post down vs Cancer Untrained * Post	0.223147	-0.120284	1.5606	-1.24924	-0.120284	Cancer Trained * Post down vs Healthy Aged-matched Trained * Post	-0.00263816	Cancer Trained * Post down vs Healthy Aged-matched Trained * Post	2.85226	0.360585	0.632104	1
784862	cg25843611	SNX25	0.0358959	4		ENST00000504959.1;ENST00000512853.1	3'UTR;5'UTR	SNX25;SNX25						NM_031953	Body	SNX25	0.00165427	0.254445	12.4322	3.52593	0.254445	Cancer Trained * Post up vs Cancer Trained * Pre	0.0117306	Cancer Trained * Post up vs Cancer Trained * Pre	0.19849	0.0870179	1.74485	1.32093	0.0870179	Healthy Aged-matched Trained * Post up vs Healthy Aged-matched Trained * Pre	0.00410569	Healthy Aged-matched Trained * Post up vs Healthy Aged-matched Trained * Pre	0.904619	-0.0092653	0.014653	-0.12105	-0.0092653	Cancer Untrained * Post down vs Cancer Untrained * Pre	-0.000371349	Cancer Untrained * Post down vs Cancer Untrained * Pre	0.128438	-0.120351	2.47233	-1.57236	-0.120351	Cancer Trained * Pre down vs Cancer Untrained * Pre	-0.00581405	Cancer Trained * Pre down vs Cancer Untrained * Pre	0.303134	-0.0726427	1.10543	-1.0514	-0.0726427	Cancer Trained * Pre down vs Healthy Aged-matched Trained * Pre	-0.00342546	Cancer Trained * Pre down vs Healthy Aged-matched Trained * Pre	0.0580348	0.143359	3.94648	1.98657	0.143359	Cancer Trained * Post up vs Cancer Untrained * Post	0.00628792	Cancer Trained * Post up vs Cancer Untrained * Post	0.182294	0.094784	1.882	1.37186	0.094784	Cancer Trained * Post up vs Healthy Aged-matched Trained * Post	0.00419948	Cancer Trained * Post up vs Healthy Aged-matched Trained * Post	2.85211	0.185659	0.325477	1
104959	cg12396325	RIMS2	0.0359037	8		ENST00000523362.1;ENST00000523362.1;ENST00000339750.2	5'UTR;1stExon;TSS1500	RIMS2;RIMS2;RIMS2				Island	chr8:105235384-105235979	NM_014677;NM_001100117	Body;Body	RIMS2;RIMS2	0.00795126	-0.331126	8.32151	-2.8847	-0.331126	Cancer Trained * Post down vs Cancer Trained * Pre	-0.00314724	Cancer Trained * Post down vs Cancer Trained * Pre	0.987734	0.00162713	0.000241124	0.0155282	0.00162713	Healthy Aged-matched Trained * Post up vs Healthy Aged-matched Trained * Pre	6.56287e-05	Healthy Aged-matched Trained * Post up vs Healthy Aged-matched Trained * Pre	0.621649	-0.0608397	0.249711	-0.499711	-0.0608397	Cancer Untrained * Post down vs Cancer Untrained * Pre	-0.000503679	Cancer Untrained * Post down vs Cancer Untrained * Pre	0.197177	0.161311	1.75545	1.32493	0.161311	Cancer Trained * Pre up vs Cancer Untrained * Pre	0.00167044	Cancer Trained * Pre up vs Cancer Untrained * Pre	0.00500893	0.338213	9.47078	3.07746	0.338213	Cancer Trained * Pre up vs Healthy Aged-matched Trained * Pre	0.00327189	Cancer Trained * Pre up vs Healthy Aged-matched Trained * Pre	0.351518	-0.108976	0.901314	-0.949376	-0.108976	Cancer Trained * Post down vs Cancer Untrained * Post	-0.000973123	Cancer Trained * Post down vs Cancer Untrained * Post	0.96077	0.00546015	0.00246839	0.0496829	0.00546015	Cancer Trained * Post up vs Healthy Aged-matched Trained * Post	5.90249e-05	Cancer Trained * Post up vs Healthy Aged-matched Trained * Post	2.85194	0.469716	0.823502	1
238084	cg22644984	THOC5	0.035904	22		ENST00000397873.2;ENST00000490103.1;ENST00000442555.1;ENST00000216121.7;ENST00000418021	TSS1500;TSS1500;TSS1500;3'UTR;5'UTR;TSS1500;TSS1500;TSS1500	THOC5;THOC5;THOC5;NIPSNAP1;THOC5;THOC5;THOC5;THOC5				S_Shore	chr22:29949478-29949824	NM_001002878;NM_001002877;NM_003678;NM_001002879;NM_003634	TSS1500;TSS1500;TSS1500;TSS1500;3'UTR	THOC5;THOC5;THOC5;THOC5;NIPSNAP1	0.00434284	0.342029	9.83576	3.1362	0.342029	Cancer Trained * Post up vs Cancer Trained * Pre	0.0167041	Cancer Trained * Post up vs Cancer Trained * Pre	0.768334	0.0296456	0.0886712	0.297777	0.0296456	Healthy Aged-matched Trained * Post up vs Healthy Aged-matched Trained * Pre	0.00109959	Healthy Aged-matched Trained * Post up vs Healthy Aged-matched Trained * Pre	0.18952	0.156011	1.81904	1.34872	0.156011	Cancer Untrained * Post up vs Cancer Untrained * Pre	0.00759338	Cancer Untrained * Post up vs Cancer Untrained * Pre	0.236631	-0.140262	1.47032	-1.21257	-0.140262	Cancer Trained * Pre down vs Cancer Untrained * Pre	-0.00774344	Cancer Trained * Pre down vs Cancer Untrained * Pre	0.0149191	-0.273006	6.83618	-2.61461	-0.273006	Cancer Trained * Pre down vs Healthy Aged-matched Trained * Pre	-0.0142651	Cancer Trained * Pre down vs Healthy Aged-matched Trained * Pre	0.678396	0.0457557	0.176024	0.419552	0.0457557	Cancer Trained * Post up vs Cancer Untrained * Post	0.00136725	Cancer Trained * Post up vs Cancer Untrained * Post	0.709262	0.0393779	0.142225	0.377127	0.0393779	Cancer Trained * Post up vs Healthy Aged-matched Trained * Post	0.00133935	Cancer Trained * Post up vs Healthy Aged-matched Trained * Post	2.85194	0.424003	0.74336	1
763957	cg10640077	PLAC4	0.0359056	21		ENST00000433378.1;ENST00000430327.2;ENST00000440221.2;ENST00000553129.1	TSS1500;3'UTR;3'UTR;3'UTR	BACE2-IT1;AL773572.7;AL773572.7;TMPRSS3						NM_182832;NM_182832;NM_138992;NM_012105;NM_138991	3'UTR;1stExon;Body;Body;Body	PLAC4;PLAC4;BACE2;BACE2;BACE2	0.00671674	0.216869	8.73536	2.95556	0.216869	Cancer Trained * Post up vs Cancer Trained * Pre	0.0277984	Cancer Trained * Post up vs Cancer Trained * Pre	0.945239	-0.00464729	0.00481357	-0.0693799	-0.00464729	Healthy Aged-matched Trained * Post down vs Healthy Aged-matched Trained * Pre	-0.000873476	Healthy Aged-matched Trained * Post down vs Healthy Aged-matched Trained * Pre	0.280728	-0.085808	1.21559	-1.10254	-0.085808	Cancer Untrained * Post down vs Cancer Untrained * Pre	-0.0110569	Cancer Untrained * Post down vs Cancer Untrained * Pre	0.445311	-0.0603563	0.601421	-0.775513	-0.0603563	Cancer Trained * Pre down vs Cancer Untrained * Pre	-0.00752151	Cancer Trained * Pre down vs Cancer Untrained * Pre	0.13061	-0.109809	2.44315	-1.56306	-0.109809	Cancer Trained * Pre down vs Healthy Aged-matched Trained * Pre	-0.0143525	Cancer Trained * Pre down vs Healthy Aged-matched Trained * Pre	0.00288784	0.242321	10.906	3.30243	0.242321	Cancer Trained * Post up vs Cancer Untrained * Post	0.0313338	Cancer Trained * Post up vs Cancer Untrained * Post	0.124384	0.111707	2.52836	1.59008	0.111707	Cancer Trained * Post up vs Healthy Aged-matched Trained * Post	0.0143194	Cancer Trained * Post up vs Healthy Aged-matched Trained * Post	2.85191	0.191937	0.336507	1
117983	cg24927800	DES	0.0359197	2		ENST00000373960.3	1stExon	DES				Island	chr2:220283200-220283750	NM_001927	1stExon	DES	0.00638667	-0.607874	8.86025	-2.97662	-0.607874	Cancer Trained * Post down vs Cancer Trained * Pre	-0.0104294	Cancer Trained * Post down vs Cancer Trained * Pre	0.350103	0.177515	0.906717	0.952217	0.177515	Healthy Aged-matched Trained * Post up vs Healthy Aged-matched Trained * Pre	0.00248199	Healthy Aged-matched Trained * Post up vs Healthy Aged-matched Trained * Pre	0.210236	0.278548	1.65373	1.28597	0.278548	Cancer Untrained * Post up vs Cancer Untrained * Pre	0.00483064	Cancer Untrained * Post up vs Cancer Untrained * Pre	0.0317307	0.492814	5.17645	2.27518	0.492814	Cancer Trained * Pre up vs Cancer Untrained * Pre	0.00906531	Cancer Trained * Pre up vs Cancer Untrained * Pre	0.00465985	0.607535	9.65495	3.10724	0.607535	Cancer Trained * Pre up vs Healthy Aged-matched Trained * Pre	0.0104379	Cancer Trained * Pre up vs Healthy Aged-matched Trained * Pre	0.0653653	-0.393608	3.71489	-1.9274	-0.393608	Cancer Trained * Post down vs Cancer Untrained * Post	-0.00619472	Cancer Trained * Post down vs Cancer Untrained * Post	0.371701	-0.177854	0.827438	-0.909636	-0.177854	Cancer Trained * Post down vs Healthy Aged-matched Trained * Post	-0.00247345	Cancer Trained * Post down vs Healthy Aged-matched Trained * Post	2.85161	1.48656	2.60652	1
634961	cg02958541	LINC00431	0.0359304	13		ENST00000440735.1	5'UTR	RP11-365P13.3				N_Shore	chr13:111642440-111642661	NR_126378	Body	LINC00431	0.00665324	0.292992	8.75886	2.95954	0.292992	Cancer Trained * Post up vs Cancer Trained * Pre	0.0109509	Cancer Trained * Post up vs Cancer Trained * Pre	0.0425614	0.193134	4.56703	2.13706	0.193134	Healthy Aged-matched Trained * Post up vs Healthy Aged-matched Trained * Pre	0.00680916	Healthy Aged-matched Trained * Post up vs Healthy Aged-matched Trained * Pre	0.553313	-0.0630979	0.361087	-0.600905	-0.0630979	Cancer Untrained * Post down vs Cancer Untrained * Pre	-0.00226994	Cancer Untrained * Post down vs Cancer Untrained * Pre	0.0471722	-0.21922	4.35854	-2.08771	-0.21922	Cancer Trained * Pre down vs Cancer Untrained * Pre	-0.00823629	Cancer Trained * Pre down vs Cancer Untrained * Pre	0.305524	-0.0991543	1.09433	-1.0461	-0.0991543	Cancer Trained * Pre down vs Healthy Aged-matched Trained * Pre	-0.0039002	Cancer Trained * Pre down vs Healthy Aged-matched Trained * Pre	0.179033	0.136871	1.91142	1.38254	0.136871	Cancer Trained * Post up vs Cancer Untrained * Post	0.00498455	Cancer Trained * Post up vs Cancer Untrained * Post	0.994133	0.000703994	5.51648e-05	0.0074273	0.000703994	Cancer Trained * Post up vs Healthy Aged-matched Trained * Post	0.000241548	Cancer Trained * Post up vs Healthy Aged-matched Trained * Post	2.85138	0.349325	0.612555	1
490998	cg02181968	KIF21A	0.035935	12		ENST00000545778.1	5'UTR	KIF21A		Promoter_Associated	12:39836024-39836387	Island	chr12:39836211-39837499	NM_017641	Body	KIF21A	0.00939353	-0.357162	7.91915	-2.8141	-0.357162	Cancer Trained * Post down vs Cancer Trained * Pre	-0.0216922	Cancer Trained * Post down vs Cancer Trained * Pre	0.0411867	-0.249413	4.63413	-2.1527	-0.249413	Healthy Aged-matched Trained * Post down vs Healthy Aged-matched Trained * Pre	-0.0143345	Healthy Aged-matched Trained * Post down vs Healthy Aged-matched Trained * Pre	0.236772	0.163182	1.4694	1.21219	0.163182	Cancer Untrained * Post up vs Cancer Untrained * Pre	0.00919683	Cancer Untrained * Post up vs Cancer Untrained * Pre	0.0612032	0.263883	3.84254	1.96024	0.263883	Cancer Trained * Pre up vs Cancer Untrained * Pre	0.0161022	Cancer Trained * Pre up vs Cancer Untrained * Pre	0.481383	0.0868536	0.510872	0.714753	0.0868536	Cancer Trained * Pre up vs Healthy Aged-matched Trained * Pre	0.00596537	Cancer Trained * Pre up vs Healthy Aged-matched Trained * Pre	0.0541478	-0.256462	4.08312	-2.02067	-0.256462	Cancer Trained * Post down vs Cancer Untrained * Post	-0.0147868	Cancer Trained * Post down vs Cancer Untrained * Post	0.864856	-0.0208954	0.0295689	-0.171956	-0.0208954	Cancer Trained * Post down vs Healthy Aged-matched Trained * Post	-0.00139234	Cancer Trained * Post down vs Healthy Aged-matched Trained * Post	2.85129	0.574121	1.00678	1
1452	cg24543488	C6orf204	0.035941	6		ENST00000419517.2;ENST00000368491.3;ENST00000419517.2;ENST00000368491.3;ENST00000483035	1stExon;1stExon;5'UTR;5'UTR;3'UTR;5'UTR	CEP85L;CEP85L;CEP85L;CEP85L;CEP85L;CEP85L		Promoter_Associated	6:118971584-118973343	Island	chr6:118971662-118973137	NM_001042475;NM_206921;NM_001042475;NM_206921	5'UTR;5'UTR;1stExon;1stExon	C6orf204;C6orf204;C6orf204;C6orf204	0.00453407	-0.337708	9.72504	-3.1185	-0.337708	Cancer Trained * Post down vs Cancer Trained * Pre	-0.00633197	Cancer Trained * Post down vs Cancer Trained * Pre	0.432274	-0.078907	0.637118	-0.798197	-0.078907	Healthy Aged-matched Trained * Post down vs Healthy Aged-matched Trained * Pre	-0.00122427	Healthy Aged-matched Trained * Post down vs Healthy Aged-matched Trained * Pre	0.149476	-0.170817	2.21166	-1.48716	-0.170817	Cancer Untrained * Post down vs Cancer Untrained * Pre	-0.00322392	Cancer Untrained * Post down vs Cancer Untrained * Pre	0.210737	0.147541	1.64998	1.28452	0.147541	Cancer Trained * Pre up vs Cancer Untrained * Pre	0.00298209	Cancer Trained * Pre up vs Cancer Untrained * Pre	0.0430764	0.220979	4.54252	2.13132	0.220979	Cancer Trained * Pre up vs Healthy Aged-matched Trained * Pre	0.00438374	Cancer Trained * Pre up vs Healthy Aged-matched Trained * Pre	0.859623	-0.0193505	0.0319296	-0.178688	-0.0193505	Cancer Trained * Post down vs Cancer Untrained * Post	-0.000125964	Cancer Trained * Post down vs Cancer Untrained * Post	0.718331	-0.0378228	0.133077	-0.364797	-0.0378228	Cancer Trained * Post down vs Healthy Aged-matched Trained * Post	-0.000723963	Cancer Trained * Post down vs Healthy Aged-matched Trained * Post	2.85116	0.41795	0.732947	1
73105	cg12286307	EXOC4	0.0359417	7		ENST00000481074.1;ENST00000492326.1;ENST00000539845.1;ENST00000393161.2;ENST00000546185	TSS1500;TSS1500;TSS1500;TSS200;TSS200;TSS200	EXOC4;EXOC4;EXOC4;EXOC4;EXOC4;EXOC4		Promoter_Associated	7:132937420-132938069			NM_021807;NM_001037126	TSS200;TSS200	EXOC4;EXOC4	0.00210524	-0.294415	11.7625	-3.42966	-0.294415	Cancer Trained * Post down vs Cancer Trained * Pre	-0.00714965	Cancer Trained * Post down vs Cancer Trained * Pre	0.206114	0.101722	1.68497	1.29806	0.101722	Healthy Aged-matched Trained * Post up vs Healthy Aged-matched Trained * Pre	0.00249683	Healthy Aged-matched Trained * Post up vs Healthy Aged-matched Trained * Pre	0.776357	-0.0261462	0.0824606	-0.28716	-0.0261462	Cancer Untrained * Post down vs Cancer Untrained * Pre	-0.000481478	Cancer Untrained * Post down vs Cancer Untrained * Pre	0.106018	0.152686	2.8121	1.67693	0.152686	Cancer Trained * Pre up vs Cancer Untrained * Pre	0.00382853	Cancer Trained * Pre up vs Cancer Untrained * Pre	0.00595485	0.247043	9.03473	3.00578	0.247043	Cancer Trained * Pre up vs Healthy Aged-matched Trained * Pre	0.00615996	Cancer Trained * Pre up vs Healthy Aged-matched Trained * Pre	0.190247	-0.115582	1.81286	-1.34642	-0.115582	Cancer Trained * Post down vs Cancer Untrained * Post	-0.00283963	Cancer Trained * Post down vs Cancer Untrained * Post	0.0816933	-0.149094	3.29072	-1.81403	-0.149094	Cancer Trained * Post down vs Healthy Aged-matched Trained * Post	-0.00348651	Cancer Trained * Post down vs Healthy Aged-matched Trained * Post	2.85114	0.262632	0.460572	1
246700	cg19269201	PSMA5	0.0359451	1		ENST00000490870.1;ENST00000271308.4;ENST00000484563.1;ENST00000538610.1	TSS1500;TSS1500;TSS1500;TSS1500	PSMA5;PSMA5;PSMA5;PSMA5		Promoter_Associated	1:109967964-109969723	Island	chr1:109968648-109969570	NM_002790	TSS1500	PSMA5	0.00699553	-0.474358	8.63501	-2.93854	-0.474358	Cancer Trained * Post down vs Cancer Trained * Pre	-0.0147899	Cancer Trained * Post down vs Cancer Trained * Pre	0.265128	-0.167979	1.2994	-1.13991	-0.167979	Healthy Aged-matched Trained * Post down vs Healthy Aged-matched Trained * Pre	-0.00561923	Healthy Aged-matched Trained * Post down vs Healthy Aged-matched Trained * Pre	0.142945	0.258969	2.28767	1.5125	0.258969	Cancer Untrained * Post up vs Cancer Untrained * Pre	0.00970607	Cancer Untrained * Post up vs Cancer Untrained * Pre	0.181971	0.235068	1.88488	1.37291	0.235068	Cancer Trained * Pre up vs Cancer Untrained * Pre	0.00809284	Cancer Trained * Pre up vs Cancer Untrained * Pre	0.342663	0.149499	0.935654	0.967292	0.149499	Cancer Trained * Pre up vs Healthy Aged-matched Trained * Pre	0.004635	Cancer Trained * Pre up vs Healthy Aged-matched Trained * Pre	0.00489924	-0.498259	9.5271	-3.0866	-0.498259	Cancer Trained * Post down vs Cancer Untrained * Post	-0.0164031	Cancer Trained * Post down vs Cancer Untrained * Post	0.319806	-0.15688	1.03032	-1.01505	-0.15688	Cancer Trained * Post down vs Healthy Aged-matched Trained * Post	-0.00453566	Cancer Trained * Post down vs Healthy Aged-matched Trained * Post	2.85107	0.928684	1.62866	1
361006	cg14815051	ARID1B	0.0359482	6		ENST00000346085.4;ENST00000478761.1	ExonBnd;5'UTR	ARID1B;ARID1B						NM_020732;NM_017519;NM_020732;NM_017519	ExonBnd;ExonBnd;Body;Body	ARID1B;ARID1B;ARID1B;ARID1B	0.00813384	0.309915	8.26633	2.87512	0.309915	Cancer Trained * Post up vs Cancer Trained * Pre	0.0130128	Cancer Trained * Post up vs Cancer Trained * Pre	0.26733	0.111639	1.28718	1.13454	0.111639	Healthy Aged-matched Trained * Post up vs Healthy Aged-matched Trained * Pre	0.00491651	Healthy Aged-matched Trained * Post up vs Healthy Aged-matched Trained * Pre	0.244555	-0.136252	1.42024	-1.19174	-0.136252	Cancer Untrained * Post down vs Cancer Untrained * Pre	-0.00612431	Cancer Untrained * Post down vs Cancer Untrained * Pre	0.431784	-0.0913567	0.638493	-0.799057	-0.0913567	Cancer Trained * Pre down vs Cancer Untrained * Pre	-0.00400496	Cancer Trained * Pre down vs Cancer Untrained * Pre	0.911047	-0.0116469	0.0127361	-0.112854	-0.0116469	Cancer Trained * Pre down vs Healthy Aged-matched Trained * Pre	-0.000366994	Cancer Trained * Pre down vs Healthy Aged-matched Trained * Pre	0.00296598	0.35481	10.8348	3.29162	0.35481	Cancer Trained * Post up vs Cancer Untrained * Post	0.0151322	Cancer Trained * Post up vs Cancer Untrained * Post	0.0825936	0.186629	3.27021	1.80837	0.186629	Cancer Trained * Post up vs Healthy Aged-matched Trained * Post	0.00772934	Cancer Trained * Post up vs Healthy Aged-matched Trained * Post	2.85101	0.414076	0.726193	1
43100	cg09591867	AATK	0.0359531	17		ENST00000573441.1;ENST00000573469.1	3'UTR;3'UTR	AATK;AATK		Unclassified_Cell_type_specific	17:79098530-79098703	S_Shore	chr17:79093076-79096677	NM_001080395	Body	AATK	0.00449936	0.490331	9.74475	3.12166	0.490331	Cancer Trained * Post up vs Cancer Trained * Pre	0.0113394	Cancer Trained * Post up vs Cancer Trained * Pre	0.972389	0.00501291	0.00122223	0.0349604	0.00501291	Healthy Aged-matched Trained * Post up vs Healthy Aged-matched Trained * Pre	-0.000204196	Healthy Aged-matched Trained * Post down vs Healthy Aged-matched Trained * Pre	0.401458	-0.142203	0.72855	-0.853551	-0.142203	Cancer Untrained * Post down vs Cancer Untrained * Pre	-0.00317408	Cancer Untrained * Post down vs Cancer Untrained * Pre	0.10701	-0.278547	2.79535	-1.67193	-0.278547	Cancer Trained * Pre down vs Cancer Untrained * Pre	-0.00738172	Cancer Trained * Pre down vs Cancer Untrained * Pre	0.0144525	-0.395291	6.90898	-2.62849	-0.395291	Cancer Trained * Pre down vs Healthy Aged-matched Trained * Pre	-0.00957531	Cancer Trained * Pre down vs Healthy Aged-matched Trained * Pre	0.0332361	0.353987	5.07888	2.25364	0.353987	Cancer Trained * Post up vs Cancer Untrained * Post	0.00713173	Cancer Trained * Post up vs Cancer Untrained * Post	0.5548	0.0900272	0.358367	0.598638	0.0900272	Cancer Trained * Post up vs Healthy Aged-matched Trained * Post	0.00196825	Cancer Trained * Post up vs Healthy Aged-matched Trained * Post	2.8509	0.879225	1.54201	1
439289	cg17325309	MRC2	0.0359703	17								S_Shelf	chr17:60744507-60744879	NM_006039	Body	MRC2	0.00720693	0.448371	8.56179	2.92605	0.448371	Cancer Trained * Post up vs Cancer Trained * Pre	0.0231504	Cancer Trained * Post up vs Cancer Trained * Pre	0.0350869	0.311705	4.96546	2.22833	0.311705	Healthy Aged-matched Trained * Post up vs Healthy Aged-matched Trained * Pre	0.0133039	Healthy Aged-matched Trained * Post up vs Healthy Aged-matched Trained * Pre	0.76365	0.0494075	0.0924109	0.303992	0.0494075	Cancer Untrained * Post up vs Cancer Untrained * Pre	0.00218001	Cancer Untrained * Post up vs Cancer Untrained * Pre	0.15362	-0.239169	2.16545	-1.47155	-0.239169	Cancer Trained * Pre down vs Cancer Untrained * Pre	-0.0141527	Cancer Trained * Pre down vs Cancer Untrained * Pre	0.313769	-0.150826	1.05689	-1.02805	-0.150826	Cancer Trained * Pre down vs Healthy Aged-matched Trained * Pre	-0.00970445	Cancer Trained * Pre down vs Healthy Aged-matched Trained * Pre	0.307017	0.159794	1.08745	1.04281	0.159794	Cancer Trained * Post up vs Cancer Untrained * Post	0.0068177	Cancer Trained * Post up vs Cancer Untrained * Post	0.923877	-0.0141606	0.00931625	-0.0965207	-0.0141606	Cancer Trained * Post down vs Healthy Aged-matched Trained * Post	0.000142127	Cancer Trained * Post up vs Healthy Aged-matched Trained * Post	2.85054	0.836656	1.46754	1
731489	cg08465640		0.035975	8						Unclassified_Cell_type_specific	8:19637072-19637390						0.000920699	-0.486191	14.1199	-3.75765	-0.486191	Cancer Trained * Post down vs Cancer Trained * Pre	-0.0128361	Cancer Trained * Post down vs Cancer Trained * Pre	0.958529	-0.00620381	0.00275877	-0.052524	-0.00620381	Healthy Aged-matched Trained * Post down vs Healthy Aged-matched Trained * Pre	-9.9102e-05	Healthy Aged-matched Trained * Post down vs Healthy Aged-matched Trained * Pre	0.790968	0.0367666	0.0717749	0.267908	0.0367666	Cancer Untrained * Post up vs Cancer Untrained * Pre	0.000613495	Cancer Untrained * Post up vs Cancer Untrained * Pre	0.0500988	0.282511	4.23775	2.05858	0.282511	Cancer Trained * Pre up vs Cancer Untrained * Pre	0.00765652	Cancer Trained * Pre up vs Cancer Untrained * Pre	0.0470211	0.258815	4.36501	2.08926	0.258815	Cancer Trained * Pre up vs Healthy Aged-matched Trained * Pre	0.00745749	Cancer Trained * Pre up vs Healthy Aged-matched Trained * Pre	0.0749329	-0.240447	3.45347	-1.85835	-0.240447	Cancer Trained * Post down vs Cancer Untrained * Post	-0.00579303	Cancer Trained * Post down vs Cancer Untrained * Post	0.0863364	-0.221172	3.18763	-1.78539	-0.221172	Cancer Trained * Post down vs Healthy Aged-matched Trained * Post	-0.00527946	Cancer Trained * Post down vs Healthy Aged-matched Trained * Post	2.85044	0.596492	1.04631	1
326512	cg02831973	ABCB1	0.0359811	7		ENST00000488737.2;ENST00000415096.1;ENST00000496821.1	TSS200;3'UTR;3'UTR	ABCB1;ABCB1;ABCB1		Unclassified_Cell_type_specific	7:87161076-87161177			NM_000927	Body	ABCB1	0.00372019	0.30662	10.237	3.19954	0.30662	Cancer Trained * Post up vs Cancer Trained * Pre	0.0270663	Cancer Trained * Post up vs Cancer Trained * Pre	0.263792	0.100009	1.30687	1.14318	0.100009	Healthy Aged-matched Trained * Post up vs Healthy Aged-matched Trained * Pre	0.00817358	Healthy Aged-matched Trained * Post up vs Healthy Aged-matched Trained * Pre	0.162553	-0.146269	2.07074	-1.43901	-0.146269	Cancer Untrained * Post down vs Cancer Untrained * Pre	-0.0128892	Cancer Untrained * Post down vs Cancer Untrained * Pre	0.0226849	-0.246857	5.89806	-2.42859	-0.246857	Cancer Trained * Pre down vs Cancer Untrained * Pre	-0.0223433	Cancer Trained * Pre down vs Cancer Untrained * Pre	0.108741	-0.152612	2.76655	-1.6633	-0.152612	Cancer Trained * Pre down vs Healthy Aged-matched Trained * Pre	-0.0142739	Cancer Trained * Pre down vs Healthy Aged-matched Trained * Pre	0.0414282	0.206033	4.62216	2.14992	0.206033	Cancer Trained * Post up vs Cancer Untrained * Post	0.0176122	Cancer Trained * Post up vs Cancer Untrained * Post	0.561458	0.0539992	0.346366	0.588528	0.0539992	Cancer Trained * Post up vs Healthy Aged-matched Trained * Post	0.00461887	Cancer Trained * Post up vs Healthy Aged-matched Trained * Post	2.85031	0.327213	0.573994	1
202632	cg03879902	GIPR	0.0360044	19		ENST00000263281.2;ENST00000304207.8	5'UTR;5'UTR	GIPR;GIPR		Promoter_Associated	19:46171797-46172666	N_Shelf	chr19:46174372-46174575	NM_000164	5'UTR	GIPR	0.00212123	-0.432811	11.7418	-3.42663	-0.432811	Cancer Trained * Post down vs Cancer Trained * Pre	-0.0309859	Cancer Trained * Post down vs Cancer Trained * Pre	0.877748	-0.017919	0.0241516	-0.155408	-0.017919	Healthy Aged-matched Trained * Post down vs Healthy Aged-matched Trained * Pre	-0.000856418	Healthy Aged-matched Trained * Post down vs Healthy Aged-matched Trained * Pre	0.720207	0.0485312	0.131228	0.362254	0.0485312	Cancer Untrained * Post up vs Cancer Untrained * Pre	0.00329222	Cancer Untrained * Post up vs Cancer Untrained * Pre	0.0706609	0.252959	3.5652	1.88818	0.252959	Cancer Trained * Pre up vs Cancer Untrained * Pre	0.0184596	Cancer Trained * Pre up vs Cancer Untrained * Pre	0.419259	0.0993162	0.674474	0.821264	0.0993162	Cancer Trained * Pre up vs Healthy Aged-matched Trained * Pre	0.00754544	Cancer Trained * Pre up vs Healthy Aged-matched Trained * Pre	0.0826307	-0.228383	3.26937	-1.80814	-0.228383	Cancer Trained * Post down vs Cancer Untrained * Post	-0.0158185	Cancer Trained * Post down vs Cancer Untrained * Post	0.0150925	-0.315576	6.80977	-2.60955	-0.315576	Cancer Trained * Post down vs Healthy Aged-matched Trained * Post	-0.022584	Cancer Trained * Post down vs Healthy Aged-matched Trained * Post	2.84982	0.568319	0.997112	1
62367	cg01386335		0.0360094	7													0.0042616	0.328203	9.88442	3.14395	0.328203	Cancer Trained * Post up vs Cancer Trained * Pre	0.00431249	Cancer Trained * Post up vs Cancer Trained * Pre	0.354126	0.0899746	0.89143	0.944155	0.0899746	Healthy Aged-matched Trained * Post up vs Healthy Aged-matched Trained * Pre	0.00100868	Healthy Aged-matched Trained * Post up vs Healthy Aged-matched Trained * Pre	0.838832	0.0227558	0.0422374	0.205517	0.0227558	Cancer Untrained * Post up vs Cancer Untrained * Pre	0.000262931	Cancer Untrained * Post up vs Cancer Untrained * Pre	0.224611	-0.137872	1.55048	-1.24518	-0.137872	Cancer Trained * Pre down vs Cancer Untrained * Pre	-0.00198605	Cancer Trained * Pre down vs Cancer Untrained * Pre	0.0335004	-0.224877	5.06225	-2.24994	-0.224877	Cancer Trained * Pre down vs Healthy Aged-matched Trained * Pre	-0.00306012	Cancer Trained * Pre down vs Healthy Aged-matched Trained * Pre	0.120998	0.167575	2.57683	1.60525	0.167575	Cancer Trained * Post up vs Cancer Untrained * Post	0.00206351	Cancer Trained * Post up vs Cancer Untrained * Post	0.894798	0.0133517	0.0178456	0.133587	0.0133517	Cancer Trained * Post up vs Healthy Aged-matched Trained * Post	0.000243694	Cancer Trained * Post up vs Healthy Aged-matched Trained * Post	2.84972	0.388191	0.681104	1
246616	cg01757395	FRMD3	0.0360179	9		ENST00000459355.1;ENST00000376422.2	TSS1500;5'UTR	snoU13;FRMD3						NM_001244959;NM_001244960;NM_174938	Body;Body;Body	FRMD3;FRMD3;FRMD3	0.00856914	0.238101	8.14007	2.85308	0.238101	Cancer Trained * Post up vs Cancer Trained * Pre	0.00740573	Cancer Trained * Post up vs Cancer Trained * Pre	0.235136	0.0926802	1.48	1.21655	0.0926802	Healthy Aged-matched Trained * Post up vs Healthy Aged-matched Trained * Pre	0.00269938	Healthy Aged-matched Trained * Post up vs Healthy Aged-matched Trained * Pre	0.23459	-0.107814	1.48356	-1.21801	-0.107814	Cancer Untrained * Post down vs Cancer Untrained * Pre	-0.003909	Cancer Untrained * Post down vs Cancer Untrained * Pre	0.284923	-0.0967259	1.1941	-1.09275	-0.0967259	Cancer Trained * Pre down vs Cancer Untrained * Pre	-0.00319775	Cancer Trained * Pre down vs Cancer Untrained * Pre	0.274122	-0.0893434	1.25032	-1.11818	-0.0893434	Cancer Trained * Pre down vs Healthy Aged-matched Trained * Pre	-0.00291681	Cancer Trained * Pre down vs Healthy Aged-matched Trained * Pre	0.0062454	0.249189	8.91587	2.98595	0.249189	Cancer Trained * Post up vs Cancer Untrained * Post	0.00811698	Cancer Trained * Post up vs Cancer Untrained * Post	0.489266	0.0560772	0.492569	0.701833	0.0560772	Cancer Trained * Post up vs Healthy Aged-matched Trained * Post	0.00178955	Cancer Trained * Post up vs Healthy Aged-matched Trained * Post	2.84954	0.248072	0.435285	1
227474	cg24981805	KAT7	0.0360283	17		ENST00000454930.2;ENST00000509773.1;ENST00000510819.1;ENST00000424009.2;ENST00000509124	TSS1500;TSS1500;TSS1500;TSS1500;TSS1500;TSS1500;TSS1500;TSS1500;TSS200;3'UTR;3'UTR;3'UT	KAT7;KAT7;KAT7;KAT7;KAT7;KAT7;KAT7;KAT7;KAT7;FAM117A;FAM117A;FAM117A;FAM117A;FAM117A;FA		Unclassified	17:47865445-47867241	N_Shore	chr17:47865974-47866724	NM_001199158;NM_001199157;NM_001199156;NM_001199155;NM_007067	TSS200;TSS200;TSS200;TSS200;TSS200	KAT7;KAT7;KAT7;KAT7;KAT7	0.00312155	-0.488695	10.6988	-3.27091	-0.488695	Cancer Trained * Post down vs Cancer Trained * Pre	-0.019501	Cancer Trained * Post down vs Cancer Trained * Pre	0.383379	-0.121017	0.787285	-0.887291	-0.121017	Healthy Aged-matched Trained * Post down vs Healthy Aged-matched Trained * Pre	-0.00481229	Healthy Aged-matched Trained * Post down vs Healthy Aged-matched Trained * Pre	0.825366	0.035335	0.0497185	0.222976	0.035335	Cancer Untrained * Post up vs Cancer Untrained * Pre	0.00151726	Cancer Untrained * Post up vs Cancer Untrained * Pre	0.0127471	0.425188	7.19895	2.68309	0.425188	Cancer Trained * Pre up vs Cancer Untrained * Pre	0.0171508	Cancer Trained * Pre up vs Cancer Untrained * Pre	0.0333764	0.322093	5.07004	2.25167	0.322093	Cancer Trained * Pre up vs Healthy Aged-matched Trained * Pre	0.0127934	Cancer Trained * Pre up vs Healthy Aged-matched Trained * Pre	0.5143	-0.0988427	0.437672	-0.661568	-0.0988427	Cancer Trained * Post down vs Cancer Untrained * Post	-0.00386739	Cancer Trained * Post down vs Cancer Untrained * Post	0.752617	-0.0455857	0.101556	-0.318679	-0.0455857	Cancer Trained * Post down vs Healthy Aged-matched Trained * Post	-0.00189529	Cancer Trained * Post down vs Healthy Aged-matched Trained * Post	2.84932	0.795044	1.39515	1
130339	cg20554636		0.0360315	12		ENST00000501499.1	TSS1500	RP11-181C3.1		Promoter_Associated	12:98897006-98899198	S_Shore	chr12:98897604-98897849				0.00446573	-0.426596	9.76401	-3.12474	-0.426596	Cancer Trained * Post down vs Cancer Trained * Pre	-0.0106418	Cancer Trained * Post down vs Cancer Trained * Pre	0.3535	-0.117823	0.893792	-0.945406	-0.117823	Healthy Aged-matched Trained * Post down vs Healthy Aged-matched Trained * Pre	-0.00256678	Healthy Aged-matched Trained * Post down vs Healthy Aged-matched Trained * Pre	0.271832	-0.16271	1.26261	-1.12366	-0.16271	Cancer Untrained * Post down vs Cancer Untrained * Pre	-0.00446552	Cancer Untrained * Post down vs Cancer Untrained * Pre	0.946641	0.00978894	0.00456997	0.0676015	0.00978894	Cancer Trained * Pre up vs Cancer Untrained * Pre	0.000453799	Cancer Trained * Pre up vs Cancer Untrained * Pre	0.177453	0.181395	1.9259	1.38777	0.181395	Cancer Trained * Pre up vs Healthy Aged-matched Trained * Pre	0.00506326	Cancer Trained * Pre up vs Healthy Aged-matched Trained * Pre	0.0745125	-0.254098	3.46414	-1.86122	-0.254098	Cancer Trained * Post down vs Cancer Untrained * Post	-0.00572244	Cancer Trained * Post down vs Cancer Untrained * Post	0.33914	-0.127378	0.949667	-0.974509	-0.127378	Cancer Trained * Post down vs Healthy Aged-matched Trained * Post	-0.00301172	Cancer Trained * Post down vs Healthy Aged-matched Trained * Post	2.84925	0.663815	1.16489	1
147346	cg23028286	CYP19A1	0.0360409	15		ENST00000260433.2;ENST00000541721.1;ENST00000557858.1;ENST00000558328.1;ENST00000396404	5'UTR;5'UTR;5'UTR;5'UTR;5'UTR;5'UTR;5'UTR;5'UTR;5'UTR;3'UTR	CYP19A1;CYP19A1;CYP19A1;CYP19A1;CYP19A1;CYP19A1;CYP19A1;CYP19A1;CYP19A1;CYP19A1						NM_031226;NM_000103	5'UTR;5'UTR	CYP19A1;CYP19A1	0.00710422	0.170263	8.59706	2.93208	0.170263	Cancer Trained * Post up vs Cancer Trained * Pre	0.0069989	Cancer Trained * Post up vs Cancer Trained * Pre	0.0465653	0.111	4.38465	2.09396	0.111	Healthy Aged-matched Trained * Post up vs Healthy Aged-matched Trained * Pre	0.00436963	Healthy Aged-matched Trained * Post up vs Healthy Aged-matched Trained * Pre	0.844645	0.0121953	0.0392049	0.198002	0.0121953	Cancer Untrained * Post up vs Cancer Untrained * Pre	0.000568452	Cancer Untrained * Post up vs Cancer Untrained * Pre	0.11897	-0.0994399	2.60663	-1.61451	-0.0994399	Cancer Trained * Pre down vs Cancer Untrained * Pre	-0.00418719	Cancer Trained * Pre down vs Cancer Untrained * Pre	0.200855	-0.073041	1.72597	-1.31376	-0.073041	Cancer Trained * Pre down vs Healthy Aged-matched Trained * Pre	-0.00313631	Cancer Trained * Pre down vs Healthy Aged-matched Trained * Pre	0.32235	0.0586277	1.01933	1.00962	0.0586277	Cancer Trained * Post up vs Cancer Untrained * Post	0.00224326	Cancer Trained * Post up vs Cancer Untrained * Post	0.806299	-0.0137779	0.0614137	-0.247818	-0.0137779	Cancer Trained * Post down vs Healthy Aged-matched Trained * Post	-0.000507043	Cancer Trained * Post down vs Healthy Aged-matched Trained * Post	2.84906	0.120088	0.210751	1
518730	cg16627198		0.0360419	17								S_Shore	chr17:51834650-51834900				0.00275935	0.35071	11.0279	3.32082	0.35071	Cancer Trained * Post up vs Cancer Trained * Pre	0.0157799	Cancer Trained * Post up vs Cancer Trained * Pre	0.538641	-0.0601045	0.38868	-0.623442	-0.0601045	Healthy Aged-matched Trained * Post down vs Healthy Aged-matched Trained * Pre	-0.00327315	Healthy Aged-matched Trained * Post down vs Healthy Aged-matched Trained * Pre	0.108604	0.186391	2.76881	1.66397	0.186391	Cancer Untrained * Post up vs Cancer Untrained * Pre	0.00853911	Cancer Untrained * Post up vs Cancer Untrained * Pre	0.614603	-0.0571151	0.259984	-0.509886	-0.0571151	Cancer Trained * Pre down vs Cancer Untrained * Pre	-0.0030106	Cancer Trained * Pre down vs Cancer Untrained * Pre	0.07324	-0.18908	3.49686	-1.86999	-0.18908	Cancer Trained * Pre down vs Healthy Aged-matched Trained * Pre	-0.00928531	Cancer Trained * Pre down vs Healthy Aged-matched Trained * Pre	0.319783	0.107204	1.03042	1.0151	0.107204	Cancer Trained * Post up vs Cancer Untrained * Post	0.00423018	Cancer Trained * Post up vs Cancer Untrained * Post	0.0378327	0.221734	4.80893	2.19293	0.221734	Cancer Trained * Post up vs Healthy Aged-matched Trained * Post	0.00976773	Cancer Trained * Post up vs Healthy Aged-matched Trained * Post	2.84903	0.397202	0.697081	1
392713	cg07011633	MIR548F3	0.0360456	1										NR_031644	Body	MIR548F3	0.00760663	0.291726	8.42956	2.90337	0.291726	Cancer Trained * Post up vs Cancer Trained * Pre	0.0107871	Cancer Trained * Post up vs Cancer Trained * Pre	0.0755193	0.17009	3.4387	1.85437	0.17009	Healthy Aged-matched Trained * Post up vs Healthy Aged-matched Trained * Pre	0.00720668	Healthy Aged-matched Trained * Post up vs Healthy Aged-matched Trained * Pre	0.861022	0.0188515	0.0312891	0.176887	0.0188515	Cancer Untrained * Post up vs Cancer Untrained * Pre	0.000358808	Cancer Untrained * Post up vs Cancer Untrained * Pre	0.746155	-0.034883	0.107135	-0.327314	-0.034883	Cancer Trained * Pre down vs Cancer Untrained * Pre	-0.00150506	Cancer Trained * Pre down vs Cancer Untrained * Pre	0.788675	0.0260629	0.0733986	0.270922	0.0260629	Cancer Trained * Pre up vs Healthy Aged-matched Trained * Pre	0.00150412	Cancer Trained * Pre up vs Healthy Aged-matched Trained * Pre	0.0258962	0.237991	5.61019	2.36858	0.237991	Cancer Trained * Post up vs Cancer Untrained * Post	0.00892326	Cancer Trained * Post up vs Cancer Untrained * Post	0.137266	0.147699	2.3572	1.53532	0.147699	Cancer Trained * Post up vs Healthy Aged-matched Trained * Post	0.00508457	Cancer Trained * Post up vs Healthy Aged-matched Trained * Post	2.84896	0.359535	0.630993	1
406525	cg03903063		0.0360527	18		ENST00000562795.1	TSS200	RP11-669I1.1									0.00448407	0.367408	9.75349	3.12306	0.367408	Cancer Trained * Post up vs Cancer Trained * Pre	0.0125267	Cancer Trained * Post up vs Cancer Trained * Pre	0.0775403	0.197697	3.38878	1.84086	0.197697	Healthy Aged-matched Trained * Post up vs Healthy Aged-matched Trained * Pre	0.00642951	Healthy Aged-matched Trained * Post up vs Healthy Aged-matched Trained * Pre	0.802518	0.0315398	0.0638894	0.252763	0.0315398	Cancer Untrained * Post up vs Cancer Untrained * Pre	0.00110755	Cancer Untrained * Post up vs Cancer Untrained * Pre	0.118232	-0.201882	2.61762	-1.6179	-0.201882	Cancer Trained * Pre down vs Cancer Untrained * Pre	-0.00760384	Cancer Trained * Pre down vs Cancer Untrained * Pre	0.154216	-0.165498	2.15893	-1.46933	-0.165498	Cancer Trained * Pre down vs Healthy Aged-matched Trained * Pre	-0.00631933	Cancer Trained * Pre down vs Healthy Aged-matched Trained * Pre	0.265535	0.133986	1.29713	1.13891	0.133986	Cancer Trained * Post up vs Cancer Untrained * Post	0.00381534	Cancer Trained * Post up vs Cancer Untrained * Post	0.970461	0.00421286	0.00139896	0.0374027	0.00421286	Cancer Trained * Post up vs Healthy Aged-matched Trained * Post	-0.000222121	Cancer Trained * Post down vs Healthy Aged-matched Trained * Post	2.84881	0.492845	0.865001	1
90441	cg17085748	MXD1	0.0360567	2		ENST00000540449.1;ENST00000264444.2;ENST00000409442.2;ENST00000410000.2;ENST00000435990	TSS1500;TSS200;TSS200;TSS200;5'UTR	MXD1;MXD1;MXD1;MXD1;MXD1		Promoter_Associated	2:70141528-70142307	Island	chr2:70141359-70142939	NM_002357	TSS200	MXD1	0.00352473	-0.301547	10.3783	-3.22154	-0.301547	Cancer Trained * Post down vs Cancer Trained * Pre	-0.0038571	Cancer Trained * Post down vs Cancer Trained * Pre	0.831856	-0.0183331	0.0460331	-0.214553	-0.0183331	Healthy Aged-matched Trained * Post down vs Healthy Aged-matched Trained * Pre	-0.000174902	Healthy Aged-matched Trained * Post down vs Healthy Aged-matched Trained * Pre	0.759223	-0.0307651	0.096024	-0.309877	-0.0307651	Cancer Untrained * Post down vs Cancer Untrained * Pre	-0.000257707	Cancer Untrained * Post down vs Cancer Untrained * Pre	0.0643995	0.192095	3.74367	1.93486	0.192095	Cancer Trained * Pre up vs Cancer Untrained * Pre	0.00255206	Cancer Trained * Pre up vs Cancer Untrained * Pre	0.0069545	0.263568	8.6495	2.941	0.263568	Cancer Trained * Pre up vs Healthy Aged-matched Trained * Pre	0.00337152	Cancer Trained * Pre up vs Healthy Aged-matched Trained * Pre	0.408519	-0.0786867	0.706674	-0.840639	-0.0786867	Cancer Trained * Post down vs Cancer Untrained * Post	-0.00104733	Cancer Trained * Post down vs Cancer Untrained * Post	0.828261	-0.0196458	0.0480558	-0.219216	-0.0196458	Cancer Trained * Post down vs Healthy Aged-matched Trained * Post	-0.000310678	Cancer Trained * Post down vs Healthy Aged-matched Trained * Post	2.84872	0.311993	0.547601	1
118238	cg02971481	SPRED3	0.0360697	19		ENST00000338502.4;ENST00000396877.3;ENST00000334928.5	TSS1500;TSS1500;TSS1500	SPRED3;SPRED3;GGN				S_Shore	chr19:38876614-38878950	NM_001039616;NM_001042522;NM_152657	TSS1500;TSS1500;TSS1500	SPRED3;SPRED3;GGN	0.00365314	-0.300261	10.2846	-3.20696	-0.300261	Cancer Trained * Post down vs Cancer Trained * Pre	-0.00398718	Cancer Trained * Post down vs Cancer Trained * Pre	0.402716	0.0727558	0.724612	0.851241	0.0727558	Healthy Aged-matched Trained * Post up vs Healthy Aged-matched Trained * Pre	0.00101316	Healthy Aged-matched Trained * Post up vs Healthy Aged-matched Trained * Pre	0.565868	-0.0577835	0.338567	-0.581865	-0.0577835	Cancer Untrained * Post down vs Cancer Untrained * Pre	-0.000765616	Cancer Untrained * Post down vs Cancer Untrained * Pre	0.451358	0.075983	0.585421	0.765128	0.075983	Cancer Trained * Pre up vs Cancer Untrained * Pre	0.00114896	Cancer Trained * Pre up vs Cancer Untrained * Pre	0.00918537	0.253115	7.97287	2.82363	0.253115	Cancer Trained * Pre up vs Healthy Aged-matched Trained * Pre	0.00339346	Cancer Trained * Pre up vs Healthy Aged-matched Trained * Pre	0.0875282	-0.166494	3.16219	-1.77825	-0.166494	Cancer Trained * Post down vs Cancer Untrained * Post	-0.00207261	Cancer Trained * Post down vs Cancer Untrained * Post	0.193083	-0.119901	1.78906	-1.33756	-0.119901	Cancer Trained * Post down vs Healthy Aged-matched Trained * Post	-0.00160689	Cancer Trained * Post down vs Healthy Aged-matched Trained * Post	2.84845	0.312126	0.547887	1
483578	cg13555351		0.0360799	14													0.00305155	0.304334	10.7591	3.2801	0.304334	Cancer Trained * Post up vs Cancer Trained * Pre	0.0165672	Cancer Trained * Post up vs Cancer Trained * Pre	0.11834	0.136991	2.616	1.61741	0.136991	Healthy Aged-matched Trained * Post up vs Healthy Aged-matched Trained * Pre	0.00735667	Healthy Aged-matched Trained * Post up vs Healthy Aged-matched Trained * Pre	0.552031	0.0593276	0.363442	0.602861	0.0593276	Cancer Untrained * Post up vs Cancer Untrained * Pre	0.00325375	Cancer Untrained * Post up vs Cancer Untrained * Pre	0.30456	-0.103157	1.09879	-1.04823	-0.103157	Cancer Trained * Pre down vs Cancer Untrained * Pre	-0.00613203	Cancer Trained * Pre down vs Cancer Untrained * Pre	0.656828	-0.0399445	0.202197	-0.449664	-0.0399445	Cancer Trained * Pre down vs Healthy Aged-matched Trained * Pre	-0.00269725	Cancer Trained * Pre down vs Healthy Aged-matched Trained * Pre	0.138856	0.14185	2.33739	1.52885	0.14185	Cancer Trained * Post up vs Cancer Untrained * Post	0.00718143	Cancer Trained * Post up vs Cancer Untrained * Post	0.163919	0.127399	2.0568	1.43416	0.127399	Cancer Trained * Post up vs Healthy Aged-matched Trained * Post	0.00651329	Cancer Trained * Post up vs Healthy Aged-matched Trained * Post	2.84824	0.306487	0.53803	1
500723	cg19963847	DCUN1D4	0.0360856	4		ENST00000504923.1;ENST00000511675.1;ENST00000504113.1;ENST00000507741.1;ENST00000506673	TSS200;5'UTR;5'UTR;3'UTR;3'UTR;3'UTR;3'UTR	DCUN1D4;DCUN1D4;DCUN1D4;DCUN1D4;DCUN1D4;DCUN1D4;DCUN1D4						NM_001040402;NM_015115;NM_001287755;NM_001287757	Body;Body;Body;Body	DCUN1D4;DCUN1D4;DCUN1D4;DCUN1D4	0.00184054	0.262197	12.134	3.48339	0.262197	Cancer Trained * Post up vs Cancer Trained * Pre	0.0121059	Cancer Trained * Post up vs Cancer Trained * Pre	0.854931	-0.0126933	0.0341254	-0.184731	-0.0126933	Healthy Aged-matched Trained * Post down vs Healthy Aged-matched Trained * Pre	-0.000711242	Healthy Aged-matched Trained * Post down vs Healthy Aged-matched Trained * Pre	0.465644	0.0591527	0.548964	0.740921	0.0591527	Cancer Untrained * Post up vs Cancer Untrained * Pre	0.00275791	Cancer Untrained * Post up vs Cancer Untrained * Pre	0.516404	-0.0525512	0.433272	-0.658234	-0.0525512	Cancer Trained * Pre down vs Cancer Untrained * Pre	-0.00284305	Cancer Trained * Pre down vs Cancer Untrained * Pre	0.0405425	-0.155677	4.66644	-2.16019	-0.155677	Cancer Trained * Pre down vs Healthy Aged-matched Trained * Pre	-0.00757463	Cancer Trained * Pre down vs Healthy Aged-matched Trained * Pre	0.056549	0.150494	3.99746	1.99936	0.150494	Cancer Trained * Post up vs Cancer Untrained * Post	0.00650493	Cancer Trained * Post up vs Cancer Untrained * Post	0.110585	0.119214	2.73646	1.65422	0.119214	Cancer Trained * Post up vs Healthy Aged-matched Trained * Post	0.00524251	Cancer Trained * Post up vs Healthy Aged-matched Trained * Post	2.84812	0.201706	0.354105	1
618664	cg03248837	CLIP4	0.0360911	2		ENST00000491701.1;ENST00000471165.1;ENST00000438819.1;ENST00000401617.2;ENST00000426642	5'UTR;5'UTR;5'UTR;5'UTR;3'UTR	CLIP4;CLIP4;CLIP4;CLIP4;CLIP4						NM_024692	Body	CLIP4	0.00671078	0.225245	8.73756	2.95594	0.225245	Cancer Trained * Post up vs Cancer Trained * Pre	0.0127427	Cancer Trained * Post up vs Cancer Trained * Pre	0.161117	0.100456	2.08553	1.44414	0.100456	Healthy Aged-matched Trained * Post up vs Healthy Aged-matched Trained * Pre	0.00535809	Healthy Aged-matched Trained * Post up vs Healthy Aged-matched Trained * Pre	0.0895255	0.142772	3.12044	1.76648	0.142772	Cancer Untrained * Post up vs Cancer Untrained * Pre	0.00760899	Cancer Untrained * Post up vs Cancer Untrained * Pre	0.74338	-0.0267549	0.109581	-0.33103	-0.0267549	Cancer Trained * Pre down vs Cancer Untrained * Pre	-0.00157717	Cancer Trained * Pre down vs Cancer Untrained * Pre	0.266587	-0.0829041	1.29129	-1.13635	-0.0829041	Cancer Trained * Pre down vs Healthy Aged-matched Trained * Pre	-0.00487431	Cancer Trained * Pre down vs Healthy Aged-matched Trained * Pre	0.471459	0.0557176	0.534646	0.731195	0.0557176	Cancer Trained * Post up vs Cancer Untrained * Post	0.00355657	Cancer Trained * Post up vs Cancer Untrained * Post	0.571032	0.0418842	0.329587	0.574096	0.0418842	Cancer Trained * Post up vs Healthy Aged-matched Trained * Post	0.00251033	Cancer Trained * Post up vs Healthy Aged-matched Trained * Post	2.848	0.206714	0.36291	1
419580	cg20295581	UVRAG	0.0360966	11										NM_003369	Body	UVRAG	0.00804578	0.344132	8.29278	2.87972	0.344132	Cancer Trained * Post up vs Cancer Trained * Pre	0.0206339	Cancer Trained * Post up vs Cancer Trained * Pre	0.146487	-0.163488	2.24595	-1.49865	-0.163488	Healthy Aged-matched Trained * Post down vs Healthy Aged-matched Trained * Pre	-0.0104928	Healthy Aged-matched Trained * Post down vs Healthy Aged-matched Trained * Pre	0.0713202	0.238732	3.54747	1.88347	0.238732	Cancer Untrained * Post up vs Cancer Untrained * Pre	0.0143576	Cancer Untrained * Post up vs Cancer Untrained * Pre	0.621125	-0.0634344	0.250465	-0.500465	-0.0634344	Cancer Trained * Pre down vs Cancer Untrained * Pre	-0.00451602	Cancer Trained * Pre down vs Cancer Untrained * Pre	0.0415177	-0.245864	4.61775	-2.14889	-0.245864	Cancer Trained * Pre down vs Healthy Aged-matched Trained * Pre	-0.0154847	Cancer Trained * Pre down vs Healthy Aged-matched Trained * Pre	0.728402	0.0419657	0.123321	0.351172	0.0419657	Cancer Trained * Post up vs Cancer Untrained * Post	0.00176026	Cancer Trained * Post up vs Cancer Untrained * Post	0.0308793	0.261755	5.23394	2.28778	0.261755	Cancer Trained * Post up vs Healthy Aged-matched Trained * Post	0.015642	Cancer Trained * Post up vs Healthy Aged-matched Trained * Post	2.84789	0.508373	0.892545	1
496831	cg18609078		0.0360988	4								S_Shore	chr4:13537646-13537973				0.00341251	-0.470133	10.4633	-3.23471	-0.470133	Cancer Trained * Post down vs Cancer Trained * Pre	-0.0589043	Cancer Trained * Post down vs Cancer Trained * Pre	0.531449	0.0841978	0.402728	0.634608	0.0841978	Healthy Aged-matched Trained * Post up vs Healthy Aged-matched Trained * Pre	0.0104641	Healthy Aged-matched Trained * Post up vs Healthy Aged-matched Trained * Pre	0.971343	-0.00559355	0.00131659	-0.0362849	-0.00559355	Cancer Untrained * Post down vs Cancer Untrained * Pre	-0.00108929	Cancer Untrained * Post down vs Cancer Untrained * Pre	0.256396	0.179058	1.34915	1.16153	0.179058	Cancer Trained * Pre up vs Cancer Untrained * Pre	0.0225443	Cancer Trained * Pre up vs Cancer Untrained * Pre	0.00789914	0.4018	8.33752	2.88748	0.4018	Cancer Trained * Pre up vs Healthy Aged-matched Trained * Pre	0.0502145	Cancer Trained * Pre up vs Healthy Aged-matched Trained * Pre	0.060713	-0.285482	3.85821	-1.96423	-0.285482	Cancer Trained * Post down vs Cancer Untrained * Post	-0.0352707	Cancer Trained * Post down vs Cancer Untrained * Post	0.283464	-0.152531	1.20153	-1.09614	-0.152531	Cancer Trained * Post down vs Healthy Aged-matched Trained * Post	-0.0191539	Cancer Trained * Post down vs Healthy Aged-matched Trained * Post	2.84784	0.751965	1.32024	1
193495	cg01515835	TNKS	0.0361086	8		ENST00000520408.1;ENST00000522110.1;ENST00000517652.1	TSS1500;TSS1500;TSS1500	TNKS;TNKS;TNKS		Promoter_Associated	8:9412740-9414419	N_Shore	chr8:9413381-9414093	NM_003747	TSS1500	TNKS	0.00486285	-0.489771	9.54609	-3.08967	-0.489771	Cancer Trained * Post down vs Cancer Trained * Pre	-0.0205577	Cancer Trained * Post down vs Cancer Trained * Pre	0.910787	0.0163788	0.012811	0.113186	0.0163788	Healthy Aged-matched Trained * Post up vs Healthy Aged-matched Trained * Pre	0.000871403	Healthy Aged-matched Trained * Post up vs Healthy Aged-matched Trained * Pre	0.365432	-0.15499	0.849757	-0.921823	-0.15499	Cancer Untrained * Post down vs Cancer Untrained * Pre	-0.00739161	Cancer Untrained * Post down vs Cancer Untrained * Pre	0.898985	-0.0215615	0.0164455	-0.12824	-0.0215615	Cancer Trained * Pre down vs Cancer Untrained * Pre	-0.00103833	Cancer Trained * Pre down vs Cancer Untrained * Pre	0.69983	0.0591924	0.152111	0.390014	0.0591924	Cancer Trained * Pre up vs Healthy Aged-matched Trained * Pre	0.00197163	Cancer Trained * Pre up vs Healthy Aged-matched Trained * Pre	0.0336439	-0.356342	5.05329	-2.24795	-0.356342	Cancer Trained * Post down vs Cancer Untrained * Post	-0.0142044	Cancer Trained * Post down vs Cancer Untrained * Post	0.00688903	-0.446957	8.67282	-2.94496	-0.446957	Cancer Trained * Post down vs Healthy Aged-matched Trained * Post	-0.0194575	Cancer Trained * Post down vs Healthy Aged-matched Trained * Post	2.84764	0.894447	1.57051	1
566444	cg16483656		0.0361135	4		ENST00000505744.1;ENST00000510552.1	3'UTR;TSS1500	TLR1;TLR1									0.00428781	0.341496	9.86862	3.14144	0.341496	Cancer Trained * Post up vs Cancer Trained * Pre	0.0213774	Cancer Trained * Post up vs Cancer Trained * Pre	0.838859	0.0203911	0.0422231	0.205483	0.0203911	Healthy Aged-matched Trained * Post up vs Healthy Aged-matched Trained * Pre	0.00151528	Healthy Aged-matched Trained * Post up vs Healthy Aged-matched Trained * Pre	0.297398	0.122706	1.13257	1.06423	0.122706	Cancer Untrained * Post up vs Cancer Untrained * Pre	0.00822506	Cancer Untrained * Post up vs Cancer Untrained * Pre	0.832461	0.0246477	0.045697	0.213768	0.0246477	Cancer Trained * Pre up vs Cancer Untrained * Pre	0.00134282	Cancer Trained * Pre up vs Cancer Untrained * Pre	0.626809	-0.0512372	0.242351	-0.492291	-0.0512372	Cancer Trained * Pre down vs Healthy Aged-matched Trained * Pre	-0.00363679	Cancer Trained * Pre down vs Healthy Aged-matched Trained * Pre	0.0342668	0.243437	5.01487	2.23939	0.243437	Cancer Trained * Post up vs Cancer Untrained * Post	0.0144951	Cancer Trained * Post up vs Cancer Untrained * Post	0.0156766	0.269867	6.72319	2.59291	0.269867	Cancer Trained * Post up vs Healthy Aged-matched Trained * Post	0.0162253	Cancer Trained * Post up vs Healthy Aged-matched Trained * Post	2.84753	0.420623	0.738574	1
70527	cg20657667	MIIP	0.036119	1		ENST00000478749.1;ENST00000436478.2	TSS1500;TSS1500	MIIP;MIIP		Promoter_Associated	1:12079085-12080127	N_Shore	chr1:12079251-12079903	NM_021933	TSS200	MIIP	0.0025619	-0.294935	11.2277	-3.35078	-0.294935	Cancer Trained * Post down vs Cancer Trained * Pre	-0.00627593	Cancer Trained * Post down vs Cancer Trained * Pre	0.48596	-0.056827	0.500185	-0.707237	-0.056827	Healthy Aged-matched Trained * Post down vs Healthy Aged-matched Trained * Pre	-0.00117039	Healthy Aged-matched Trained * Post down vs Healthy Aged-matched Trained * Pre	0.928335	-0.00848179	0.00825396	-0.0908513	-0.00848179	Cancer Untrained * Post down vs Cancer Untrained * Pre	-8.17278e-05	Cancer Untrained * Post down vs Cancer Untrained * Pre	0.655763	0.04212	0.203546	0.451161	0.04212	Cancer Trained * Pre up vs Cancer Untrained * Pre	0.0010351	Cancer Trained * Pre up vs Cancer Untrained * Pre	0.458793	0.0634129	0.566218	0.752475	0.0634129	Cancer Trained * Pre up vs Healthy Aged-matched Trained * Pre	0.00153041	Cancer Trained * Pre up vs Healthy Aged-matched Trained * Pre	0.010274	-0.244333	7.70555	-2.77589	-0.244333	Cancer Trained * Post down vs Cancer Untrained * Post	-0.0051591	Cancer Trained * Post down vs Cancer Untrained * Post	0.048633	-0.174695	4.29723	-2.07298	-0.174695	Cancer Trained * Post down vs Healthy Aged-matched Trained * Post	-0.00357513	Cancer Trained * Post down vs Healthy Aged-matched Trained * Post	2.84742	0.275754	0.484217	1
111372	cg17873465	SFT2D2	0.0361363	1		ENST00000471981.1;ENST00000367829.1;ENST00000367829.1;ENST00000271375.3;ENST00000271375	1stExon;5'UTR;1stExon;5'UTR;1stExon;5'UTR;1stExon;5'UTR	SFT2D2;SFT2D2;SFT2D2;SFT2D2;SFT2D2;SFT2D2;SFT2D2;SFT2D2		Promoter_Associated	1:168194631-168196058	Island	chr1:168194945-168195839	NM_199344;NM_199344	1stExon;5'UTR	SFT2D2;SFT2D2	0.00899482	-0.452058	8.02323	-2.83253	-0.452058	Cancer Trained * Post down vs Cancer Trained * Pre	-0.0058117	Cancer Trained * Post down vs Cancer Trained * Pre	0.992132	0.00145109	9.92048e-05	0.00996016	0.00145109	Healthy Aged-matched Trained * Post up vs Healthy Aged-matched Trained * Pre	-0.000111972	Healthy Aged-matched Trained * Post down vs Healthy Aged-matched Trained * Pre	0.508095	0.11366	0.450837	0.671444	0.11366	Cancer Untrained * Post up vs Cancer Untrained * Pre	0.00155945	Cancer Untrained * Post up vs Cancer Untrained * Pre	0.181508	0.232656	1.88903	1.37442	0.232656	Cancer Trained * Pre up vs Cancer Untrained * Pre	0.00335986	Cancer Trained * Pre up vs Cancer Untrained * Pre	0.011173	0.418664	7.50724	2.73994	0.418664	Cancer Trained * Pre up vs Healthy Aged-matched Trained * Pre	0.00536918	Cancer Trained * Pre up vs Healthy Aged-matched Trained * Pre	0.0472504	-0.333062	4.35521	-2.08691	-0.333062	Cancer Trained * Post down vs Cancer Untrained * Post	-0.00401128	Cancer Trained * Post down vs Cancer Untrained * Post	0.821468	-0.0348451	0.0520035	-0.228043	-0.0348451	Cancer Trained * Post down vs Healthy Aged-matched Trained * Post	-0.000330545	Cancer Trained * Post down vs Healthy Aged-matched Trained * Post	2.84705	0.906454	1.59192	1
36142	cg12933677	VAPB	0.0361406	20		ENST00000475243.1;ENST00000475243.1;ENST00000520497.1;ENST00000265619.2;ENST00000395802	5'UTR;1stExon;TSS200;TSS200;5'UTR;1stExon	VAPB;VAPB;VAPB;VAPB;VAPB;VAPB		Unclassified	20:56963685-56965057	Island	chr20:56963998-56964804	NM_004738;NM_004738	5'UTR;1stExon	VAPB;VAPB	0.00207247	-0.301405	11.8057	-3.43594	-0.301405	Cancer Trained * Post down vs Cancer Trained * Pre	-0.00479205	Cancer Trained * Post down vs Cancer Trained * Pre	0.625248	-0.0396012	0.244562	-0.494532	-0.0396012	Healthy Aged-matched Trained * Post down vs Healthy Aged-matched Trained * Pre	-0.000495451	Healthy Aged-matched Trained * Post down vs Healthy Aged-matched Trained * Pre	0.802325	-0.0235412	0.0640171	-0.253016	-0.0235412	Cancer Untrained * Post down vs Cancer Untrained * Pre	-0.000331619	Cancer Untrained * Post down vs Cancer Untrained * Pre	0.0419545	0.199474	4.59635	2.14391	0.199474	Cancer Trained * Pre up vs Cancer Untrained * Pre	0.00326645	Cancer Trained * Pre up vs Cancer Untrained * Pre	0.0165704	0.215722	6.59735	2.56853	0.215722	Cancer Trained * Pre up vs Healthy Aged-matched Trained * Pre	0.00345842	Cancer Trained * Pre up vs Healthy Aged-matched Trained * Pre	0.380049	-0.0783892	0.798553	-0.893618	-0.0783892	Cancer Trained * Post down vs Cancer Untrained * Post	-0.00119398	Cancer Trained * Post down vs Cancer Untrained * Post	0.588095	-0.0460814	0.301045	-0.548676	-0.0460814	Cancer Trained * Post down vs Healthy Aged-matched Trained * Post	-0.000838182	Cancer Trained * Post down vs Healthy Aged-matched Trained * Post	2.84696	0.273842	0.480937	1
745474	cg03834885	L3MBTL3	0.0361508	6		ENST00000368139.2;ENST00000526019.1;ENST00000368136.2;ENST00000529410.1;ENST00000526087	TSS1500;TSS1500;TSS1500;5'UTR;5'UTR;5'UTR;5'UTR;5'UTR	L3MBTL3;L3MBTL3;L3MBTL3;L3MBTL3;L3MBTL3;L3MBTL3;L3MBTL3;RP11-73O6.4				Island	chr6:130340556-130342450	NM_032438;NM_001007102	5'UTR;5'UTR	L3MBTL3;L3MBTL3	0.00412704	-0.396311	9.9673	-3.1571	-0.396311	Cancer Trained * Post down vs Cancer Trained * Pre	-0.00823323	Cancer Trained * Post down vs Cancer Trained * Pre	0.136563	-0.176266	2.36604	-1.53819	-0.176266	Healthy Aged-matched Trained * Post down vs Healthy Aged-matched Trained * Pre	-0.00345297	Healthy Aged-matched Trained * Post down vs Healthy Aged-matched Trained * Pre	0.602937	0.0701481	0.277578	0.526856	0.0701481	Cancer Untrained * Post up vs Cancer Untrained * Pre	0.00125845	Cancer Untrained * Post up vs Cancer Untrained * Pre	0.350416	0.126699	0.905522	0.951589	0.126699	Cancer Trained * Pre up vs Cancer Untrained * Pre	0.00241803	Cancer Trained * Pre up vs Cancer Untrained * Pre	0.477494	0.0866747	0.520089	0.721172	0.0866747	Cancer Trained * Pre up vs Healthy Aged-matched Trained * Pre	0.00194391	Cancer Trained * Pre up vs Healthy Aged-matched Trained * Pre	0.0120721	-0.33976	7.32572	-2.70661	-0.33976	Cancer Trained * Post down vs Cancer Untrained * Post	-0.00707365	Cancer Trained * Post down vs Cancer Untrained * Post	0.277687	-0.133371	1.23144	-1.1097	-0.133371	Cancer Trained * Post down vs Healthy Aged-matched Trained * Post	-0.00283636	Cancer Trained * Post down vs Healthy Aged-matched Trained * Post	2.84675	0.560731	0.984862	1
221855	cg01117213	MFAP3	0.0361522	5		ENST00000520327.1;ENST00000521527.1	5'UTR;5'UTR	MFAP3;MFAP3						NM_001135037;NM_005927;NR_024152	Body;Body;Body	MFAP3;MFAP3;MFAP3	0.00678918	0.24241	8.70885	2.95108	0.24241	Cancer Trained * Post up vs Cancer Trained * Pre	0.0100453	Cancer Trained * Post up vs Cancer Trained * Pre	0.142865	-0.11344	2.28863	-1.51282	-0.11344	Healthy Aged-matched Trained * Post down vs Healthy Aged-matched Trained * Pre	-0.00471654	Healthy Aged-matched Trained * Post down vs Healthy Aged-matched Trained * Pre	0.157692	0.126901	2.12148	1.45653	0.126901	Cancer Untrained * Post up vs Cancer Untrained * Pre	0.00537592	Cancer Untrained * Post up vs Cancer Untrained * Pre	0.897505	0.0113376	0.0169338	0.13013	0.0113376	Cancer Trained * Pre up vs Cancer Untrained * Pre	0.000420403	Cancer Trained * Pre up vs Cancer Untrained * Pre	0.0877722	-0.139738	3.15703	-1.7768	-0.139738	Cancer Trained * Pre down vs Healthy Aged-matched Trained * Pre	-0.00577311	Cancer Trained * Pre down vs Healthy Aged-matched Trained * Pre	0.135101	0.126846	2.38461	1.54422	0.126846	Cancer Trained * Post up vs Cancer Untrained * Post	0.00508978	Cancer Trained * Post up vs Cancer Untrained * Post	0.0109673	0.216112	7.55104	2.74792	0.216112	Cancer Trained * Post up vs Healthy Aged-matched Trained * Post	0.00898873	Cancer Trained * Post up vs Healthy Aged-matched Trained * Post	2.84672	0.240101	0.421715	1
517246	cg23401251	IFT172	0.0361596	2		ENST00000507184.1	3'UTR	IFT172						NM_015662	Body	IFT172	0.00461901	0.29625	9.67748	3.11087	0.29625	Cancer Trained * Post up vs Cancer Trained * Pre	0.0143758	Cancer Trained * Post up vs Cancer Trained * Pre	0.635112	0.0417638	0.230795	0.480412	0.0417638	Healthy Aged-matched Trained * Post up vs Healthy Aged-matched Trained * Pre	0.00200179	Healthy Aged-matched Trained * Post up vs Healthy Aged-matched Trained * Pre	0.702127	-0.0390766	0.149667	-0.386869	-0.0390766	Cancer Untrained * Post down vs Cancer Untrained * Pre	-0.001881	Cancer Untrained * Post down vs Cancer Untrained * Pre	0.722827	-0.036232	0.12867	-0.358706	-0.036232	Cancer Trained * Pre down vs Cancer Untrained * Pre	-0.00204029	Cancer Trained * Pre down vs Cancer Untrained * Pre	0.278417	-0.101022	1.22762	-1.10798	-0.101022	Cancer Trained * Pre down vs Healthy Aged-matched Trained * Pre	-0.00532302	Cancer Trained * Pre down vs Healthy Aged-matched Trained * Pre	0.00429513	0.299094	9.86422	3.14074	0.299094	Cancer Trained * Post up vs Cancer Untrained * Post	0.0142165	Cancer Trained * Post up vs Cancer Untrained * Post	0.104793	0.153464	2.83302	1.68316	0.153464	Cancer Trained * Post up vs Healthy Aged-matched Trained * Post	0.00705096	Cancer Trained * Post up vs Healthy Aged-matched Trained * Post	2.84657	0.32269	0.566805	1
565832	cg19772747	KCNQ4	0.036171	1		ENST00000506017.1	5'UTR	KCNQ4				N_Shore	chr1:41303355-41304436	NM_172163;NM_004700	Body;Body	KCNQ4;KCNQ4	0.00386367	0.19931	10.1384	3.18408	0.19931	Cancer Trained * Post up vs Cancer Trained * Pre	0.028362	Cancer Trained * Post up vs Cancer Trained * Pre	0.718486	0.0208332	0.132924	0.364587	0.0208332	Healthy Aged-matched Trained * Post up vs Healthy Aged-matched Trained * Pre	0.00292212	Healthy Aged-matched Trained * Post up vs Healthy Aged-matched Trained * Pre	0.272525	0.0744926	1.25887	1.122	0.0744926	Cancer Untrained * Post up vs Cancer Untrained * Pre	0.0109383	Cancer Untrained * Post up vs Cancer Untrained * Pre	0.836386	0.0138551	0.043549	0.208684	0.0138551	Cancer Trained * Pre up vs Cancer Untrained * Pre	0.00220733	Cancer Trained * Pre up vs Cancer Untrained * Pre	0.517556	-0.0393395	0.430878	-0.656413	-0.0393395	Cancer Trained * Pre down vs Healthy Aged-matched Trained * Pre	-0.00569185	Cancer Trained * Pre down vs Healthy Aged-matched Trained * Pre	0.0360705	0.138673	4.90786	2.21537	0.138673	Cancer Trained * Post up vs Cancer Untrained * Post	0.0196311	Cancer Trained * Post up vs Cancer Untrained * Post	0.0286938	0.139138	5.38998	2.32163	0.139138	Cancer Trained * Post up vs Healthy Aged-matched Trained * Post	0.0197481	Cancer Trained * Post up vs Healthy Aged-matched Trained * Post	2.84633	0.139407	0.24489	1
406932	cg24062381	TSHZ2	0.036178	20		ENST00000371497.3	TSS200	TSHZ2		Unclassified_Cell_type_specific	20:51588420-51589307	N_Shore	chr20:51589707-51590020	NM_173485	TSS200	TSHZ2	0.00467728	-0.416387	9.64541	-3.10571	-0.416387	Cancer Trained * Post down vs Cancer Trained * Pre	-0.0105958	Cancer Trained * Post down vs Cancer Trained * Pre	0.715149	-0.0451763	0.136247	-0.369117	-0.0451763	Healthy Aged-matched Trained * Post down vs Healthy Aged-matched Trained * Pre	-0.00109	Healthy Aged-matched Trained * Post down vs Healthy Aged-matched Trained * Pre	0.0872168	-0.25314	3.1688	-1.78011	-0.25314	Cancer Untrained * Post down vs Cancer Untrained * Pre	-0.00649888	Cancer Untrained * Post down vs Cancer Untrained * Pre	0.471544	0.103959	0.534437	0.731052	0.103959	Cancer Trained * Pre up vs Cancer Untrained * Pre	0.0029451	Cancer Trained * Pre up vs Cancer Untrained * Pre	0.0349134	0.286335	4.9758	2.23065	0.286335	Cancer Trained * Pre up vs Healthy Aged-matched Trained * Pre	0.00740069	Cancer Trained * Pre up vs Healthy Aged-matched Trained * Pre	0.662136	-0.0592884	0.195553	-0.442214	-0.0592884	Cancer Trained * Post down vs Cancer Untrained * Post	-0.00115183	Cancer Trained * Post down vs Cancer Untrained * Post	0.514523	-0.0848759	0.437203	-0.661214	-0.0848759	Cancer Trained * Post down vs Healthy Aged-matched Trained * Post	-0.00210512	Cancer Trained * Post down vs Healthy Aged-matched Trained * Post	2.84618	0.639509	1.12345	1
340	cg00094256	ANAPC4	0.0361973	4		ENST00000315368.3;ENST00000510092.1;ENST00000505080.1;ENST00000505991.1;ENST00000507809	TSS1500;TSS1500;TSS1500;TSS1500;TSS1500	ANAPC4;ANAPC4;ANAPC4;ANAPC4;ANAPC4		Promoter_Associated	4:25378048-25379950	N_Shore	chr4:25378793-25379275	NM_013367	TSS1500	ANAPC4	0.00382819	-0.356359	10.1624	-3.18785	-0.356359	Cancer Trained * Post down vs Cancer Trained * Pre	-0.0083958	Cancer Trained * Post down vs Cancer Trained * Pre	0.418884	-0.0838758	0.675577	-0.821935	-0.0838758	Healthy Aged-matched Trained * Post down vs Healthy Aged-matched Trained * Pre	-0.00191131	Healthy Aged-matched Trained * Post down vs Healthy Aged-matched Trained * Pre	0.486045	-0.083839	0.499988	-0.707098	-0.083839	Cancer Untrained * Post down vs Cancer Untrained * Pre	-0.00187723	Cancer Untrained * Post down vs Cancer Untrained * Pre	0.174321	0.165787	1.95509	1.39825	0.165787	Cancer Trained * Pre up vs Cancer Untrained * Pre	0.0041262	Cancer Trained * Pre up vs Cancer Untrained * Pre	0.0227453	0.259798	5.89224	2.42739	0.259798	Cancer Trained * Pre up vs Healthy Aged-matched Trained * Pre	0.00624365	Cancer Trained * Pre up vs Healthy Aged-matched Trained * Pre	0.348823	-0.106734	0.911636	-0.954797	-0.106734	Cancer Trained * Post down vs Cancer Untrained * Post	-0.00239238	Cancer Trained * Post down vs Cancer Untrained * Post	0.906598	-0.0126856	0.0140485	-0.118526	-0.0126856	Cancer Trained * Post down vs Healthy Aged-matched Trained * Post	-0.000240844	Cancer Trained * Post down vs Healthy Aged-matched Trained * Post	2.84578	0.44452	0.781016	1
775732	cg18629151		0.0362164	4								S_Shore	chr4:13537646-13537973				0.00505727	-0.371218	9.44638	-3.0735	-0.371218	Cancer Trained * Post down vs Cancer Trained * Pre	-0.0500511	Cancer Trained * Post down vs Cancer Trained * Pre	0.79859	-0.028436	0.0665159	-0.257907	-0.028436	Healthy Aged-matched Trained * Post down vs Healthy Aged-matched Trained * Pre	-0.00379663	Healthy Aged-matched Trained * Post down vs Healthy Aged-matched Trained * Pre	0.0705332	-0.242005	3.56866	-1.88909	-0.242005	Cancer Untrained * Post down vs Cancer Untrained * Pre	-0.0328704	Cancer Untrained * Post down vs Cancer Untrained * Pre	0.760654	-0.0394534	0.0948474	-0.307973	-0.0394534	Cancer Trained * Pre down vs Cancer Untrained * Pre	-0.00515666	Cancer Trained * Pre down vs Cancer Untrained * Pre	0.211631	0.148239	1.64333	1.28192	0.148239	Cancer Trained * Pre up vs Healthy Aged-matched Trained * Pre	0.0209656	Cancer Trained * Pre up vs Healthy Aged-matched Trained * Pre	0.17485	-0.168666	1.95013	-1.39647	-0.168666	Cancer Trained * Post down vs Cancer Untrained * Post	-0.0223374	Cancer Trained * Post down vs Cancer Untrained * Post	0.104954	-0.194542	2.83025	-1.68234	-0.194542	Cancer Trained * Post down vs Healthy Aged-matched Trained * Post	-0.0252889	Cancer Trained * Post down vs Healthy Aged-matched Trained * Post	2.84538	0.518849	0.911741	1
38459	cg08332330	AACS	0.0362215	12		ENST00000316519.6;ENST00000536752.1;ENST00000261686.6	TSS200;TSS200;TSS200	AACS;AACS;AACS		Promoter_Associated	12:125549409-125550929	Island	chr12:125549672-125550311	NM_023928	TSS200	AACS	0.00383127	-0.354305	10.1603	-3.18752	-0.354305	Cancer Trained * Post down vs Cancer Trained * Pre	-0.0059672	Cancer Trained * Post down vs Cancer Trained * Pre	0.685581	0.0415626	0.167779	0.409609	0.0415626	Healthy Aged-matched Trained * Post up vs Healthy Aged-matched Trained * Pre	0.000602197	Healthy Aged-matched Trained * Post up vs Healthy Aged-matched Trained * Pre	0.536372	-0.0739159	0.393074	-0.626956	-0.0739159	Cancer Untrained * Post down vs Cancer Untrained * Pre	-0.0012217	Cancer Untrained * Post down vs Cancer Untrained * Pre	0.466946	0.0870945	0.545733	0.738737	0.0870945	Cancer Trained * Pre up vs Cancer Untrained * Pre	0.00153881	Cancer Trained * Pre up vs Cancer Untrained * Pre	0.0116926	0.289507	7.40047	2.72038	0.289507	Cancer Trained * Pre up vs Healthy Aged-matched Trained * Pre	0.00488765	Cancer Trained * Pre up vs Healthy Aged-matched Trained * Pre	0.0943387	-0.193295	3.02408	-1.73899	-0.193295	Cancer Trained * Post down vs Cancer Untrained * Post	-0.00320669	Cancer Trained * Post down vs Cancer Untrained * Post	0.327164	-0.106361	0.998852	-0.999426	-0.106361	Cancer Trained * Post down vs Healthy Aged-matched Trained * Post	-0.00168175	Cancer Trained * Post down vs Healthy Aged-matched Trained * Post	2.84527	0.439422	0.772198	1
87748	cg05805973	TTC39C	0.0362232	18		ENST00000317571.2;ENST00000317571.2;ENST00000304621.5	5'UTR;1stExon;5'UTR	TTC39C;TTC39C;TTC39C				Island	chr18:21594013-21595464	NM_001135993;NR_024232;NM_153211;NM_001135993	1stExon;Body;5'UTR;5'UTR	TTC39C;TTC39C;TTC39C;TTC39C	0.00714354	-0.25618	8.58349	-2.92976	-0.25618	Cancer Trained * Post down vs Cancer Trained * Pre	-0.00221049	Cancer Trained * Post down vs Cancer Trained * Pre	0.542644	0.049271	0.381011	0.617261	0.049271	Healthy Aged-matched Trained * Post up vs Healthy Aged-matched Trained * Pre	0.000378588	Healthy Aged-matched Trained * Post up vs Healthy Aged-matched Trained * Pre	0.317485	-0.0946024	1.04046	-1.02003	-0.0946024	Cancer Untrained * Post down vs Cancer Untrained * Pre	-0.000943776	Cancer Untrained * Post down vs Cancer Untrained * Pre	0.937304	0.00736899	0.00631302	0.0794545	0.00736899	Cancer Trained * Pre up vs Cancer Untrained * Pre	-2.40763e-05	Cancer Trained * Pre down vs Cancer Untrained * Pre	0.0191045	0.209758	6.27766	2.50553	0.209758	Cancer Trained * Pre up vs Healthy Aged-matched Trained * Pre	0.00181403	Cancer Trained * Pre up vs Healthy Aged-matched Trained * Pre	0.0900224	-0.154209	3.11022	-1.76358	-0.154209	Cancer Trained * Post down vs Cancer Untrained * Post	-0.00129079	Cancer Trained * Post down vs Cancer Untrained * Post	0.263849	-0.0956933	1.30655	-1.14304	-0.0956933	Cancer Trained * Post down vs Healthy Aged-matched Trained * Post	-0.000775043	Cancer Trained * Post down vs Healthy Aged-matched Trained * Post	2.84524	0.271929	0.477867	1
22069	cg17940251	AVPR1B	0.0362243	1		ENST00000425896.1;ENST00000367126.4;ENST00000367126.4	TSS1500;5'UTR;1stExon	RP11-38J22.3;AVPR1B;AVPR1B		Unclassified_Cell_type_specific	1:206223680-206224049	Island	chr1:206223537-206224028	NM_000707	TSS1500	AVPR1B	0.0078569	-0.305082	8.35058	-2.88974	-0.305082	Cancer Trained * Post down vs Cancer Trained * Pre	-0.00397557	Cancer Trained * Post down vs Cancer Trained * Pre	0.463604	-0.0717373	0.554057	-0.74435	-0.0717373	Healthy Aged-matched Trained * Post down vs Healthy Aged-matched Trained * Pre	-0.000784383	Healthy Aged-matched Trained * Post down vs Healthy Aged-matched Trained * Pre	0.504168	-0.0758911	0.459317	-0.677729	-0.0758911	Cancer Untrained * Post down vs Cancer Untrained * Pre	-0.00101985	Cancer Untrained * Post down vs Cancer Untrained * Pre	0.554903	0.067017	0.35818	0.598481	0.067017	Cancer Trained * Pre up vs Cancer Untrained * Pre	0.00100977	Cancer Trained * Pre up vs Cancer Untrained * Pre	0.0335754	0.227318	5.05757	2.2489	0.227318	Cancer Trained * Pre up vs Healthy Aged-matched Trained * Pre	0.00302748	Cancer Trained * Pre up vs Healthy Aged-matched Trained * Pre	0.137072	-0.162174	2.35964	-1.53611	-0.162174	Cancer Trained * Post down vs Cancer Untrained * Post	-0.00194595	Cancer Trained * Post down vs Cancer Untrained * Post	0.952934	-0.00602617	0.00355431	-0.059618	-0.00602617	Cancer Trained * Post down vs Healthy Aged-matched Trained * Post	-0.0001637	Cancer Trained * Post down vs Healthy Aged-matched Trained * Post	2.84521	0.396407	0.696621	1
419866	cg16196506	C20orf94	0.0362264	20		ENST00000334534.5	5'UTR	C20orf94		Unclassified_Cell_type_specific	20:10429248-10429400			NM_001009608	5'UTR	C20orf94	0.0076983	0.254602	8.4003	2.89833	0.254602	Cancer Trained * Post up vs Cancer Trained * Pre	0.0110153	Cancer Trained * Post up vs Cancer Trained * Pre	0.564782	0.0467915	0.340476	0.583503	0.0467915	Healthy Aged-matched Trained * Post up vs Healthy Aged-matched Trained * Pre	0.00211987	Healthy Aged-matched Trained * Post up vs Healthy Aged-matched Trained * Pre	0.488967	0.0654374	0.493254	0.702321	0.0654374	Cancer Untrained * Post up vs Cancer Untrained * Pre	0.00233502	Cancer Untrained * Post up vs Cancer Untrained * Pre	0.838326	0.0192097	0.042507	0.206172	0.0192097	Cancer Trained * Pre up vs Cancer Untrained * Pre	0.000800142	Cancer Trained * Pre up vs Cancer Untrained * Pre	0.151673	-0.124378	2.18698	-1.47884	-0.124378	Cancer Trained * Pre down vs Healthy Aged-matched Trained * Pre	-0.00549169	Cancer Trained * Pre down vs Healthy Aged-matched Trained * Pre	0.0256981	0.208374	5.62678	2.37208	0.208374	Cancer Trained * Post up vs Cancer Untrained * Post	0.00948045	Cancer Trained * Post up vs Cancer Untrained * Post	0.330697	0.0834328	0.984087	0.992012	0.0834328	Cancer Trained * Post up vs Healthy Aged-matched Trained * Post	0.00340377	Cancer Trained * Post up vs Healthy Aged-matched Trained * Post	2.84517	0.27444	0.482291	1
239111	cg10066593	KMT2B	0.0362509	19		ENST00000545461.1	TSS200	MLL4				S_Shore	chr19:36210687-36210926	NM_014727	Body	KMT2B	0.00438175	0.396673	9.81281	3.13254	0.396673	Cancer Trained * Post up vs Cancer Trained * Pre	0.0292533	Cancer Trained * Post up vs Cancer Trained * Pre	0.364341	0.106806	0.853697	0.923957	0.106806	Healthy Aged-matched Trained * Post up vs Healthy Aged-matched Trained * Pre	0.00757019	Healthy Aged-matched Trained * Post up vs Healthy Aged-matched Trained * Pre	0.169691	0.189918	1.99944	1.41401	0.189918	Cancer Untrained * Post up vs Cancer Untrained * Pre	0.0148239	Cancer Untrained * Post up vs Cancer Untrained * Pre	0.963654	0.00618196	0.0021185	0.0460272	0.00618196	Cancer Trained * Pre up vs Cancer Untrained * Pre	0.000436929	Cancer Trained * Pre up vs Cancer Untrained * Pre	0.243964	-0.144671	1.4239	-1.19327	-0.144671	Cancer Trained * Pre down vs Healthy Aged-matched Trained * Pre	-0.0106442	Cancer Trained * Pre down vs Healthy Aged-matched Trained * Pre	0.105104	0.212937	2.82768	1.68157	0.212937	Cancer Trained * Post up vs Cancer Untrained * Post	0.0148663	Cancer Trained * Post up vs Cancer Untrained * Post	0.242305	0.145195	1.43425	1.1976	0.145195	Cancer Trained * Post up vs Healthy Aged-matched Trained * Post	0.011039	Cancer Trained * Post up vs Healthy Aged-matched Trained * Post	2.84466	0.570178	1.00219	1
539816	cg07588934	FGFR1OP2	0.0362585	12		ENST00000538172.1;ENST00000538172.1	1stExon;5'UTR	FGFR1OP2;FGFR1OP2						NM_015633;NM_001171887	Body;Body	FGFR1OP2;FGFR1OP2	0.00890537	0.2312	8.04727	2.83677	0.2312	Cancer Trained * Post up vs Cancer Trained * Pre	0.0109645	Cancer Trained * Post up vs Cancer Trained * Pre	0.746327	0.0243351	0.106984	0.327085	0.0243351	Healthy Aged-matched Trained * Post up vs Healthy Aged-matched Trained * Pre	0.00102067	Healthy Aged-matched Trained * Post up vs Healthy Aged-matched Trained * Pre	0.192315	0.115832	1.79546	1.33995	0.115832	Cancer Untrained * Post up vs Cancer Untrained * Pre	0.00526289	Cancer Untrained * Post up vs Cancer Untrained * Pre	0.401692	-0.0737481	0.727816	-0.853121	-0.0737481	Cancer Trained * Pre down vs Cancer Untrained * Pre	-0.0037752	Cancer Trained * Pre down vs Cancer Untrained * Pre	0.0122758	-0.210636	7.28665	-2.69938	-0.210636	Cancer Trained * Pre down vs Healthy Aged-matched Trained * Pre	-0.0101325	Cancer Trained * Pre down vs Healthy Aged-matched Trained * Pre	0.614064	0.04162	0.260782	0.510668	0.04162	Cancer Trained * Post up vs Cancer Untrained * Post	0.00192637	Cancer Trained * Post up vs Cancer Untrained * Post	0.961835	-0.00377146	0.00233604	-0.0483326	-0.00377146	Cancer Trained * Post down vs Healthy Aged-matched Trained * Post	-0.000188665	Cancer Trained * Post down vs Healthy Aged-matched Trained * Post	2.8445	0.23618	0.415152	1
527246	cg07062540		0.036264	15		ENST00000559165.1	TSS1500	RP11-227D13.4									0.00771641	0.318811	8.39457	2.89734	0.318811	Cancer Trained * Post up vs Cancer Trained * Pre	0.0136067	Cancer Trained * Post up vs Cancer Trained * Pre	0.695032	0.0398373	0.157287	0.396595	0.0398373	Healthy Aged-matched Trained * Post up vs Healthy Aged-matched Trained * Pre	0.00126013	Healthy Aged-matched Trained * Post up vs Healthy Aged-matched Trained * Pre	0.396307	0.100729	0.744877	0.863063	0.100729	Cancer Untrained * Post up vs Cancer Untrained * Pre	0.00426355	Cancer Untrained * Post up vs Cancer Untrained * Pre	0.916035	-0.0124297	0.0113424	-0.106501	-0.0124297	Cancer Trained * Pre down vs Cancer Untrained * Pre	-0.0005429	Cancer Trained * Pre down vs Cancer Untrained * Pre	0.0484496	-0.218583	4.30481	-2.0748	-0.218583	Cancer Trained * Pre down vs Healthy Aged-matched Trained * Pre	-0.00961818	Cancer Trained * Pre down vs Healthy Aged-matched Trained * Pre	0.0733882	0.205653	3.49301	1.86896	0.205653	Cancer Trained * Post up vs Cancer Untrained * Post	0.00880027	Cancer Trained * Post up vs Cancer Untrained * Post	0.571611	0.0603903	0.328591	0.573228	0.0603903	Cancer Trained * Post up vs Healthy Aged-matched Trained * Post	0.0027284	Cancer Trained * Post up vs Healthy Aged-matched Trained * Post	2.84438	0.430493	0.756742	1
352000	cg12708857		0.0362656	4		ENST00000440470.1;ENST00000500538.2	TSS200;5'UTR	GCOM2;RP11-453E17.1									0.00675452	0.30564	8.7215	2.95322	0.30564	Cancer Trained * Post up vs Cancer Trained * Pre	0.0155073	Cancer Trained * Post up vs Cancer Trained * Pre	0.0283946	0.219795	5.41236	2.32645	0.219795	Healthy Aged-matched Trained * Post up vs Healthy Aged-matched Trained * Pre	0.0109876	Healthy Aged-matched Trained * Post up vs Healthy Aged-matched Trained * Pre	0.858945	-0.0197106	0.0322418	-0.17956	-0.0197106	Cancer Untrained * Post down vs Cancer Untrained * Pre	-0.000874704	Cancer Untrained * Post down vs Cancer Untrained * Pre	0.128391	-0.172623	2.47296	-1.57256	-0.172623	Cancer Trained * Pre down vs Cancer Untrained * Pre	-0.00924259	Cancer Trained * Pre down vs Cancer Untrained * Pre	0.728503	-0.0347834	0.123226	-0.351036	-0.0347834	Cancer Trained * Pre down vs Healthy Aged-matched Trained * Pre	-0.00204507	Cancer Trained * Pre down vs Healthy Aged-matched Trained * Pre	0.152505	0.152727	2.17773	1.47571	0.152727	Cancer Trained * Post up vs Cancer Untrained * Post	0.00713941	Cancer Trained * Post up vs Cancer Untrained * Post	0.610858	0.0510618	0.265553	0.515318	0.0510618	Cancer Trained * Post up vs Healthy Aged-matched Trained * Post	0.00247463	Cancer Trained * Post up vs Healthy Aged-matched Trained * Post	2.84435	0.380822	0.669436	1
140640	cg23351923	METTL8	0.0362787	2		ENST00000460188.1;ENST00000460539.1;ENST00000462821.1;ENST00000447486.1	3'UTR;3'UTR;3'UTR;5'UTR	METTL8;METTL8;METTL8;METTL8						NM_024770	Body	METTL8	0.00561455	0.210002	9.18227	3.03023	0.210002	Cancer Trained * Post up vs Cancer Trained * Pre	0.0115727	Cancer Trained * Post up vs Cancer Trained * Pre	0.865937	-0.0107908	0.0290931	-0.170567	-0.0107908	Healthy Aged-matched Trained * Post down vs Healthy Aged-matched Trained * Pre	-0.000606765	Healthy Aged-matched Trained * Post down vs Healthy Aged-matched Trained * Pre	0.0960017	0.127149	2.99209	1.72977	0.127149	Cancer Untrained * Post up vs Cancer Untrained * Pre	0.00658563	Cancer Untrained * Post up vs Cancer Untrained * Pre	0.243026	-0.0878927	1.42974	-1.19572	-0.0878927	Cancer Trained * Pre down vs Cancer Untrained * Pre	-0.0051652	Cancer Trained * Pre down vs Cancer Untrained * Pre	0.0147604	-0.173795	6.86067	-2.61929	-0.173795	Cancer Trained * Pre down vs Healthy Aged-matched Trained * Pre	-0.00978532	Cancer Trained * Pre down vs Healthy Aged-matched Trained * Pre	0.942611	-0.00503941	0.00528763	-0.0727161	-0.00503941	Cancer Trained * Post down vs Cancer Untrained * Post	-0.000178111	Cancer Trained * Post down vs Cancer Untrained * Post	0.485306	0.0469977	0.501701	0.708309	0.0469977	Cancer Trained * Post up vs Healthy Aged-matched Trained * Post	0.00239417	Cancer Trained * Post up vs Healthy Aged-matched Trained * Post	2.84408	0.170745	0.300177	1
465174	cg16253786	RHBDD1	0.0362812	2										NM_001167608;NM_032276	Body;Body	RHBDD1;RHBDD1	0.00285156	0.267972	10.9398	3.30754	0.267972	Cancer Trained * Post up vs Cancer Trained * Pre	0.0167123	Cancer Trained * Post up vs Cancer Trained * Pre	0.130566	0.115617	2.44374	1.56325	0.115617	Healthy Aged-matched Trained * Post up vs Healthy Aged-matched Trained * Pre	0.00713719	Healthy Aged-matched Trained * Post up vs Healthy Aged-matched Trained * Pre	0.476979	0.0620457	0.52132	0.722025	0.0620457	Cancer Untrained * Post up vs Cancer Untrained * Pre	0.00406499	Cancer Untrained * Post up vs Cancer Untrained * Pre	0.158596	-0.124881	2.1119	-1.45324	-0.124881	Cancer Trained * Pre down vs Cancer Untrained * Pre	-0.00772252	Cancer Trained * Pre down vs Cancer Untrained * Pre	0.187191	-0.105191	1.839	-1.3561	-0.105191	Cancer Trained * Pre down vs Healthy Aged-matched Trained * Pre	-0.00674426	Cancer Trained * Pre down vs Healthy Aged-matched Trained * Pre	0.326738	0.0810447	1.00065	1.00032	0.0810447	Cancer Trained * Post up vs Cancer Untrained * Post	0.00492482	Cancer Trained * Post up vs Cancer Untrained * Post	0.54866	0.0471635	0.369686	0.608018	0.0471635	Cancer Trained * Post up vs Healthy Aged-matched Trained * Post	0.00283088	Cancer Trained * Post up vs Healthy Aged-matched Trained * Post	2.84402	0.233351	0.410249	1
20733	cg02518889	USP18	0.0363105	22		ENST00000215794.7;ENST00000215794.7	1stExon;5'UTR	USP18;USP18		Promoter_Associated	22:18632235-18633462	Island	chr22:18632736-18632998	NM_017414;NM_017414	1stExon;5'UTR	USP18;USP18	0.00478223	-0.313342	9.58872	-3.09657	-0.313342	Cancer Trained * Post down vs Cancer Trained * Pre	-0.00850856	Cancer Trained * Post down vs Cancer Trained * Pre	0.192783	-0.123641	1.79156	-1.33849	-0.123641	Healthy Aged-matched Trained * Post down vs Healthy Aged-matched Trained * Pre	-0.00373811	Healthy Aged-matched Trained * Post down vs Healthy Aged-matched Trained * Pre	0.349684	-0.10229	0.908324	-0.95306	-0.10229	Cancer Untrained * Post down vs Cancer Untrained * Pre	-0.00295574	Cancer Untrained * Post down vs Cancer Untrained * Pre	0.675054	0.0455278	0.179939	0.424192	0.0455278	Cancer Trained * Pre up vs Cancer Untrained * Pre	0.0014931	Cancer Trained * Pre up vs Cancer Untrained * Pre	0.997989	-0.000246604	6.47907e-06	-0.0025454	-0.000246604	Cancer Trained * Pre down vs Healthy Aged-matched Trained * Pre	-0.000110006	Cancer Trained * Pre down vs Healthy Aged-matched Trained * Pre	0.114418	-0.165524	2.67574	-1.63577	-0.165524	Cancer Trained * Post down vs Cancer Untrained * Post	-0.00405972	Cancer Trained * Post down vs Cancer Untrained * Post	0.0611584	-0.189948	3.84396	-1.9606	-0.189948	Cancer Trained * Post down vs Healthy Aged-matched Trained * Post	-0.00488046	Cancer Trained * Post down vs Healthy Aged-matched Trained * Post	2.84341	0.363938	0.639966	1
25795	cg07816366	C6orf134	0.0363305	6		ENST00000318999.7;ENST00000376478.2;ENST00000319027.5;ENST00000376483.4;ENST00000329992	1stExon;1stExon;1stExon;1stExon;1stExon;5'UTR;1stExon;1stExon;TSS1500;1stExon;1stExon;5	ATAT1;ATAT1;ATAT1;ATAT1;ATAT1;ATAT1;ATAT1;ATAT1;ATAT1;ATAT1;ATAT1;ATAT1;ATAT1;ATAT1		Promoter_Associated	6:30593987-30595136			NM_024909	1stExon	C6orf134	0.0077873	-0.292199	8.37226	-2.89349	-0.292199	Cancer Trained * Post down vs Cancer Trained * Pre	-0.00484406	Cancer Trained * Post down vs Cancer Trained * Pre	0.341138	-0.0894585	0.941695	-0.97041	-0.0894585	Healthy Aged-matched Trained * Post down vs Healthy Aged-matched Trained * Pre	-0.00134322	Healthy Aged-matched Trained * Post down vs Healthy Aged-matched Trained * Pre	0.127723	-0.168748	2.48206	-1.57546	-0.168748	Cancer Untrained * Post down vs Cancer Untrained * Pre	-0.0031436	Cancer Untrained * Post down vs Cancer Untrained * Pre	0.916564	-0.0113352	0.0111993	-0.105827	-0.0113352	Cancer Trained * Pre down vs Cancer Untrained * Pre	-0.000562045	Cancer Trained * Pre down vs Cancer Untrained * Pre	0.140487	0.147184	2.31735	1.52229	0.147184	Cancer Trained * Pre up vs Healthy Aged-matched Trained * Pre	0.00257169	Cancer Trained * Pre up vs Healthy Aged-matched Trained * Pre	0.194001	-0.134786	1.78145	-1.33471	-0.134786	Cancer Trained * Post down vs Cancer Untrained * Post	-0.00226251	Cancer Trained * Post down vs Cancer Untrained * Post	0.570688	-0.0555569	0.33018	-0.574613	-0.0555569	Cancer Trained * Post down vs Healthy Aged-matched Trained * Post	-0.000929152	Cancer Trained * Post down vs Healthy Aged-matched Trained * Post	2.84299	0.362411	0.637375	1
166550	cg13699412	PPP3CA	0.0363392	4										NM_001130691;NM_000944;NM_001130692	Body;Body;Body	PPP3CA;PPP3CA;PPP3CA	0.00190878	0.320565	12.0329	3.46885	0.320565	Cancer Trained * Post up vs Cancer Trained * Pre	0.0147325	Cancer Trained * Post up vs Cancer Trained * Pre	0.46566	0.0625023	0.548924	0.740894	0.0625023	Healthy Aged-matched Trained * Post up vs Healthy Aged-matched Trained * Pre	0.0027469	Healthy Aged-matched Trained * Post up vs Healthy Aged-matched Trained * Pre	0.797128	-0.0254674	0.0675083	-0.259824	-0.0254674	Cancer Untrained * Post down vs Cancer Untrained * Pre	-0.00107557	Cancer Untrained * Post down vs Cancer Untrained * Pre	0.202833	-0.12819	1.71039	-1.30782	-0.12819	Cancer Trained * Pre down vs Cancer Untrained * Pre	-0.0060853	Cancer Trained * Pre down vs Cancer Untrained * Pre	0.0766724	-0.163386	3.41004	-1.84663	-0.163386	Cancer Trained * Pre down vs Healthy Aged-matched Trained * Pre	-0.00781956	Cancer Trained * Pre down vs Healthy Aged-matched Trained * Pre	0.0265457	0.217842	5.55679	2.35728	0.217842	Cancer Trained * Post up vs Cancer Untrained * Post	0.00972275	Cancer Trained * Post up vs Cancer Untrained * Post	0.294817	0.0946765	1.14502	1.07006	0.0946765	Cancer Trained * Post up vs Healthy Aged-matched Trained * Post	0.00416602	Cancer Trained * Post up vs Healthy Aged-matched Trained * Post	2.84281	0.303472	0.533753	1
459064	cg07714300		0.036346	15													0.00607578	0.245251	8.9845	2.99742	0.245251	Cancer Trained * Post up vs Cancer Trained * Pre	0.0118524	Cancer Trained * Post up vs Cancer Trained * Pre	0.213578	0.0953296	1.62895	1.2763	0.0953296	Healthy Aged-matched Trained * Post up vs Healthy Aged-matched Trained * Pre	0.00461206	Healthy Aged-matched Trained * Post up vs Healthy Aged-matched Trained * Pre	0.641409	0.0409143	0.222264	0.471448	0.0409143	Cancer Untrained * Post up vs Cancer Untrained * Pre	0.00194454	Cancer Untrained * Post up vs Cancer Untrained * Pre	0.998359	0.000180233	4.31305e-06	0.00207679	0.000180233	Cancer Trained * Pre up vs Cancer Untrained * Pre	-2.29657e-05	Cancer Trained * Pre down vs Cancer Untrained * Pre	0.430937	-0.0627128	0.640872	-0.800545	-0.0627128	Cancer Trained * Pre down vs Healthy Aged-matched Trained * Pre	-0.00306243	Cancer Trained * Pre down vs Healthy Aged-matched Trained * Pre	0.0193617	0.204517	6.24786	2.49957	0.204517	Cancer Trained * Post up vs Cancer Untrained * Post	0.00988494	Cancer Trained * Post up vs Cancer Untrained * Post	0.276192	0.087209	1.23932	1.11325	0.087209	Cancer Trained * Post up vs Healthy Aged-matched Trained * Post	0.00417795	Cancer Trained * Post up vs Healthy Aged-matched Trained * Post	2.84267	0.237884	0.418417	1
92125	cg24687806		0.0363498	6								N_Shelf	chr6:168135847-168136065				0.00903213	0.688668	8.01328	2.83077	0.688668	Cancer Trained * Post up vs Cancer Trained * Pre	0.0232623	Cancer Trained * Post up vs Cancer Trained * Pre	0.60383	-0.116716	0.276205	-0.525552	-0.116716	Healthy Aged-matched Trained * Post down vs Healthy Aged-matched Trained * Pre	-0.0040886	Healthy Aged-matched Trained * Post down vs Healthy Aged-matched Trained * Pre	0.533663	0.162863	0.398366	0.631162	0.162863	Cancer Untrained * Post up vs Cancer Untrained * Pre	0.00555025	Cancer Untrained * Post up vs Cancer Untrained * Pre	0.620002	0.129556	0.252089	0.502084	0.129556	Cancer Trained * Pre up vs Cancer Untrained * Pre	0.00619539	Cancer Trained * Pre up vs Cancer Untrained * Pre	0.146083	-0.349433	2.25064	-1.50021	-0.349433	Cancer Trained * Pre down vs Healthy Aged-matched Trained * Pre	-0.012853	Cancer Trained * Pre down vs Healthy Aged-matched Trained * Pre	0.0124335	0.655361	7.25691	2.69387	0.655361	Cancer Trained * Post up vs Cancer Untrained * Post	0.0239074	Cancer Trained * Post up vs Cancer Untrained * Post	0.061538	0.455951	3.83191	1.95753	0.455951	Cancer Trained * Post up vs Healthy Aged-matched Trained * Post	0.0144979	Cancer Trained * Post up vs Healthy Aged-matched Trained * Post	2.84259	2.10298	3.69905	1
314941	cg15275243		0.0363527	8													0.00211872	0.388742	11.745	3.4271	0.388742	Cancer Trained * Post up vs Cancer Trained * Pre	0.0271538	Cancer Trained * Post up vs Cancer Trained * Pre	0.206652	0.134248	1.68085	1.29648	0.134248	Healthy Aged-matched Trained * Post up vs Healthy Aged-matched Trained * Pre	0.00914318	Healthy Aged-matched Trained * Post up vs Healthy Aged-matched Trained * Pre	0.395165	0.104092	0.748543	0.865184	0.104092	Cancer Untrained * Post up vs Cancer Untrained * Pre	0.00742049	Cancer Untrained * Post up vs Cancer Untrained * Pre	0.279398	-0.133026	1.2225	-1.10567	-0.133026	Cancer Trained * Pre down vs Cancer Untrained * Pre	-0.0104538	Cancer Trained * Pre down vs Cancer Untrained * Pre	0.214879	-0.138205	1.61944	-1.27257	-0.138205	Cancer Trained * Pre down vs Healthy Aged-matched Trained * Pre	-0.0107671	Cancer Trained * Pre down vs Healthy Aged-matched Trained * Pre	0.19336	0.151624	1.78676	1.3367	0.151624	Cancer Trained * Post up vs Cancer Untrained * Post	0.00927943	Cancer Trained * Post up vs Cancer Untrained * Post	0.294499	0.116289	1.14656	1.07078	0.116289	Cancer Trained * Post up vs Healthy Aged-matched Trained * Post	0.00724349	Cancer Trained * Post up vs Healthy Aged-matched Trained * Post	2.84253	0.457177	0.804172	1
78624	cg08060902	ZNF709	0.0363527	19		ENST00000397732.3	TSS1500	ZNF709		Unclassified	19:12595121-12596213	S_Shore	chr19:12595124-12595883	NM_152601;NM_001145647	TSS1500;5'UTR	ZNF709;ZNF709	0.00607004	-0.28301	8.98686	-2.99781	-0.28301	Cancer Trained * Post down vs Cancer Trained * Pre	-0.00530727	Cancer Trained * Post down vs Cancer Trained * Pre	0.672867	-0.0368189	0.182527	-0.427232	-0.0368189	Healthy Aged-matched Trained * Post down vs Healthy Aged-matched Trained * Pre	-0.00076037	Healthy Aged-matched Trained * Post down vs Healthy Aged-matched Trained * Pre	0.136738	0.153951	2.36384	1.53748	0.153951	Cancer Untrained * Post up vs Cancer Untrained * Pre	0.00311396	Cancer Untrained * Post up vs Cancer Untrained * Pre	0.128483	0.157425	2.47171	1.57217	0.157425	Cancer Trained * Pre up vs Cancer Untrained * Pre	0.00323635	Cancer Trained * Pre up vs Cancer Untrained * Pre	0.0873814	0.160809	3.1653	1.77913	0.160809	Cancer Trained * Pre up vs Healthy Aged-matched Trained * Pre	0.00315563	Cancer Trained * Pre up vs Healthy Aged-matched Trained * Pre	0.00662974	-0.279536	8.76762	-2.96102	-0.279536	Cancer Trained * Post down vs Cancer Untrained * Post	-0.00518488	Cancer Trained * Post down vs Cancer Untrained * Post	0.353888	-0.0853817	0.892326	-0.94463	-0.0853817	Cancer Trained * Post down vs Healthy Aged-matched Trained * Post	-0.00139127	Cancer Trained * Post down vs Healthy Aged-matched Trained * Post	2.84253	0.316672	0.557025	1
531794	cg09520537		0.0363595	12		ENST00000500076.2	5'UTR	RP11-77I22.2									0.0062199	0.400403	8.92605	2.98765	0.400403	Cancer Trained * Post up vs Cancer Trained * Pre	0.0184265	Cancer Trained * Post up vs Cancer Trained * Pre	0.628996	0.0598444	0.239273	0.489155	0.0598444	Healthy Aged-matched Trained * Post up vs Healthy Aged-matched Trained * Pre	0.00187593	Healthy Aged-matched Trained * Post up vs Healthy Aged-matched Trained * Pre	0.513071	-0.0943184	0.440256	-0.663518	-0.0943184	Cancer Untrained * Post down vs Cancer Untrained * Pre	-0.00457951	Cancer Untrained * Post down vs Cancer Untrained * Pre	0.427564	-0.114642	0.650433	-0.806494	-0.114642	Cancer Trained * Pre down vs Cancer Untrained * Pre	-0.00608331	Cancer Trained * Pre down vs Cancer Untrained * Pre	0.0840381	-0.230888	3.23784	-1.7994	-0.230888	Cancer Trained * Pre down vs Healthy Aged-matched Trained * Pre	-0.0115896	Cancer Trained * Pre down vs Healthy Aged-matched Trained * Pre	0.00892154	0.380079	8.0429	2.836	0.380079	Cancer Trained * Post up vs Cancer Untrained * Post	0.0169227	Cancer Trained * Post up vs Cancer Untrained * Post	0.40083	0.109671	0.730525	0.854708	0.109671	Cancer Trained * Post up vs Healthy Aged-matched Trained * Post	0.00496092	Cancer Trained * Post up vs Healthy Aged-matched Trained * Post	2.84239	0.638159	1.12257	1
222620	cg13592373	GAP43	0.0363665	3										NM_002045;NM_001130064	Body;Body	GAP43;GAP43	0.00479224	0.297944	9.58339	3.0957	0.297944	Cancer Trained * Post up vs Cancer Trained * Pre	0.0209512	Cancer Trained * Post up vs Cancer Trained * Pre	0.0627129	0.171158	3.79513	1.94811	0.171158	Healthy Aged-matched Trained * Post up vs Healthy Aged-matched Trained * Pre	0.0126092	Healthy Aged-matched Trained * Post up vs Healthy Aged-matched Trained * Pre	0.417926	0.0840806	0.678402	0.823652	0.0840806	Cancer Untrained * Post up vs Cancer Untrained * Pre	0.00603172	Cancer Untrained * Post up vs Cancer Untrained * Pre	0.362925	-0.0946035	0.858837	-0.926735	-0.0946035	Cancer Trained * Pre down vs Cancer Untrained * Pre	-0.00700501	Cancer Trained * Pre down vs Cancer Untrained * Pre	0.678892	-0.0385971	0.175447	-0.418864	-0.0385971	Cancer Trained * Pre down vs Healthy Aged-matched Trained * Pre	-0.00281243	Cancer Trained * Pre down vs Healthy Aged-matched Trained * Pre	0.226802	0.11926	1.53547	1.23914	0.11926	Cancer Trained * Post up vs Cancer Untrained * Post	0.00791452	Cancer Trained * Post up vs Cancer Untrained * Post	0.347709	0.0881888	0.915934	0.957044	0.0881888	Cancer Trained * Post up vs Healthy Aged-matched Trained * Post	0.00552962	Cancer Trained * Post up vs Healthy Aged-matched Trained * Post	2.84225	0.329096	0.578937	1
706526	cg09417412		0.0363701	19													0.00581234	0.259269	9.09536	3.01585	0.259269	Cancer Trained * Post up vs Cancer Trained * Pre	0.0120532	Cancer Trained * Post up vs Cancer Trained * Pre	0.348725	0.0749462	0.912013	0.954994	0.0749462	Healthy Aged-matched Trained * Post up vs Healthy Aged-matched Trained * Pre	0.00366305	Healthy Aged-matched Trained * Post up vs Healthy Aged-matched Trained * Pre	0.890963	-0.012628	0.0191795	-0.13849	-0.012628	Cancer Untrained * Post down vs Cancer Untrained * Pre	-0.000394633	Cancer Untrained * Post down vs Cancer Untrained * Pre	0.588451	-0.0499822	0.300468	-0.54815	-0.0499822	Cancer Trained * Pre down vs Cancer Untrained * Pre	-0.00239259	Cancer Trained * Pre down vs Cancer Untrained * Pre	0.137075	-0.126434	2.35959	-1.5361	-0.126434	Cancer Trained * Pre down vs Healthy Aged-matched Trained * Pre	-0.00598802	Cancer Trained * Pre down vs Healthy Aged-matched Trained * Pre	0.016095	0.221914	6.66333	2.58134	0.221914	Cancer Trained * Post up vs Cancer Untrained * Post	0.0100553	Cancer Trained * Post up vs Cancer Untrained * Post	0.488363	0.0578883	0.494642	0.703308	0.0578883	Cancer Trained * Post up vs Healthy Aged-matched Trained * Post	0.00240217	Cancer Trained * Post up vs Healthy Aged-matched Trained * Post	2.84217	0.262567	0.461912	1
477337	cg22930460	KCNA6	0.0363745	12		ENST00000512511.2;ENST00000433855.1;ENST00000541339.1	TSS1500;3'UTR;5'UTR	RP3-377H17.2;KCNA6;GALNT8						NM_002235	3'UTR	KCNA6	0.00579056	0.328847	9.10477	3.01741	0.328847	Cancer Trained * Post up vs Cancer Trained * Pre	0.0212435	Cancer Trained * Post up vs Cancer Trained * Pre	0.0905372	0.175157	3.0997	1.7606	0.175157	Healthy Aged-matched Trained * Post up vs Healthy Aged-matched Trained * Pre	0.0124348	Healthy Aged-matched Trained * Post up vs Healthy Aged-matched Trained * Pre	0.601509	0.0611429	0.279783	0.528946	0.0611429	Cancer Untrained * Post up vs Cancer Untrained * Pre	0.004256	Cancer Untrained * Post up vs Cancer Untrained * Pre	0.399906	-0.0989958	0.733438	-0.85641	-0.0989958	Cancer Trained * Pre down vs Cancer Untrained * Pre	-0.00652251	Cancer Trained * Pre down vs Cancer Untrained * Pre	0.867206	0.0176274	0.0285396	0.168937	0.0176274	Cancer Trained * Pre up vs Healthy Aged-matched Trained * Pre	0.00158652	Cancer Trained * Pre up vs Healthy Aged-matched Trained * Pre	0.134185	0.168708	2.39637	1.54802	0.168708	Cancer Trained * Post up vs Cancer Untrained * Post	0.010465	Cancer Trained * Post up vs Cancer Untrained * Post	0.113141	0.171317	2.6957	1.64186	0.171317	Cancer Trained * Post up vs Healthy Aged-matched Trained * Post	0.0103952	Cancer Trained * Post up vs Healthy Aged-matched Trained * Post	2.84208	0.421953	0.742331	1
25940	cg12693158	ALG3	0.0363933	3		ENST00000324557.4;ENST00000402825.3;ENST00000482048.1;ENST00000414845.1;ENST00000446569	TSS1500;TSS1500;TSS200;TSS200;TSS200;TSS200;TSS200;TSS200;TSS200;1stExon	ECE2;ECE2;ALG3;ALG3;ALG3;ALG3;ALG3;ALG3;ALG3;ALG3		Promoter_Associated	3:183966485-183966821	N_Shore	chr3:183967304-183967801	NM_001006941;NR_024533;NM_005787;NR_024534;NM_014693;NM_032331	Body;TSS200;TSS200;TSS200;TSS1500;TSS1500	ALG3;ALG3;ALG3;ALG3;ECE2;ECE2	0.00499789	-0.351749	9.47639	-3.07837	-0.351749	Cancer Trained * Post down vs Cancer Trained * Pre	-0.00919769	Cancer Trained * Post down vs Cancer Trained * Pre	0.42007	-0.0855137	0.672094	-0.819813	-0.0855137	Healthy Aged-matched Trained * Post down vs Healthy Aged-matched Trained * Pre	-0.00248121	Healthy Aged-matched Trained * Post down vs Healthy Aged-matched Trained * Pre	0.549781	-0.0734811	0.367601	-0.606301	-0.0734811	Cancer Untrained * Post down vs Cancer Untrained * Pre	-0.00206519	Cancer Untrained * Post down vs Cancer Untrained * Pre	0.764976	0.0366292	0.0913438	0.302231	0.0366292	Cancer Trained * Pre up vs Cancer Untrained * Pre	0.000976884	Cancer Trained * Pre up vs Cancer Untrained * Pre	0.0993778	0.187233	2.92909	1.71146	0.187233	Cancer Trained * Pre up vs Healthy Aged-matched Trained * Pre	0.0048738	Cancer Trained * Pre up vs Healthy Aged-matched Trained * Pre	0.0445954	-0.241639	4.47208	-2.11473	-0.241639	Cancer Trained * Post down vs Cancer Untrained * Post	-0.00615562	Cancer Trained * Post down vs Cancer Untrained * Post	0.47691	-0.0790019	0.521484	-0.722138	-0.0790019	Cancer Trained * Post down vs Healthy Aged-matched Trained * Post	-0.00184268	Cancer Trained * Post down vs Healthy Aged-matched Trained * Post	2.84169	0.463777	0.816023	1
654028	cg06325778	PPEF1-AS1	0.0363944	X		ENST00000486029.1;ENST00000361511.3;ENST00000543630.1;ENST00000430641.1	5'UTR;5'UTR;5'UTR;TSS1500	PPEF1;PPEF1;PPEF1;PPEF1-AS1						NR_046642;NM_152226;NM_152224;NM_006240	TSS1500;5'UTR;5'UTR;5'UTR	PPEF1-AS1;PPEF1;PPEF1;PPEF1	0.00955736	0.322449	7.87779	2.80674	0.322449	Cancer Trained * Post up vs Cancer Trained * Pre	0.0298909	Cancer Trained * Post up vs Cancer Trained * Pre	0.474387	0.0761724	0.527545	0.726323	0.0761724	Healthy Aged-matched Trained * Post up vs Healthy Aged-matched Trained * Pre	0.00637493	Healthy Aged-matched Trained * Post up vs Healthy Aged-matched Trained * Pre	0.0310466	-0.278467	5.2225	-2.28528	-0.278467	Cancer Untrained * Post down vs Cancer Untrained * Pre	-0.0250379	Cancer Untrained * Post down vs Cancer Untrained * Pre	0.0325675	-0.275764	5.12159	-2.26309	-0.275764	Cancer Trained * Pre down vs Cancer Untrained * Pre	-0.0247788	Cancer Trained * Pre down vs Cancer Untrained * Pre	0.203366	-0.143676	1.70624	-1.30623	-0.143676	Cancer Trained * Pre down vs Healthy Aged-matched Trained * Pre	-0.0140602	Cancer Trained * Pre down vs Healthy Aged-matched Trained * Pre	0.00904278	0.325152	8.01044	2.83027	0.325152	Cancer Trained * Post up vs Cancer Untrained * Post	0.03015	Cancer Trained * Post up vs Cancer Untrained * Post	0.359849	0.1026	0.870103	0.932793	0.1026	Cancer Trained * Post up vs Healthy Aged-matched Trained * Post	0.00945579	Cancer Trained * Post up vs Healthy Aged-matched Trained * Post	2.84166	0.468813	0.824891	1
507706	cg08624567		0.036405	5													0.00557905	0.244726	9.19823	3.03286	0.244726	Cancer Trained * Post up vs Cancer Trained * Pre	0.0115771	Cancer Trained * Post up vs Cancer Trained * Pre	0.21669	0.0933582	1.60631	1.2674	0.0933582	Healthy Aged-matched Trained * Post up vs Healthy Aged-matched Trained * Pre	0.00439865	Healthy Aged-matched Trained * Post up vs Healthy Aged-matched Trained * Pre	0.221404	0.107334	1.57278	1.25411	0.107334	Cancer Untrained * Post up vs Cancer Untrained * Pre	0.00520654	Cancer Untrained * Post up vs Cancer Untrained * Pre	0.947728	0.00566773	0.0043854	0.0662224	0.00566773	Cancer Trained * Pre up vs Cancer Untrained * Pre	0.000147036	Cancer Trained * Pre up vs Cancer Untrained * Pre	0.337914	-0.0754819	0.954591	-0.977032	-0.0754819	Cancer Trained * Pre down vs Healthy Aged-matched Trained * Pre	-0.00392885	Cancer Trained * Pre down vs Healthy Aged-matched Trained * Pre	0.0884284	0.14306	3.14324	1.77292	0.14306	Cancer Trained * Post up vs Cancer Untrained * Post	0.00651762	Cancer Trained * Post up vs Cancer Untrained * Post	0.335381	0.0758861	0.964843	0.982264	0.0758861	Cancer Trained * Post up vs Healthy Aged-matched Trained * Post	0.00324962	Cancer Trained * Post up vs Healthy Aged-matched Trained * Post	2.84144	0.231263	0.406946	1
46463	cg06853506	TRIO	0.0364134	5		ENST00000515144.1;ENST00000509354.1;ENST00000512303.1	5'UTR;5'UTR;5'UTR	TRIO;TRIO;TRIO						NM_007118	Body	TRIO	0.00364961	0.280637	10.2871	3.20735	0.280637	Cancer Trained * Post up vs Cancer Trained * Pre	0.0124306	Cancer Trained * Post up vs Cancer Trained * Pre	0.403107	0.0679351	0.723391	0.850524	0.0679351	Healthy Aged-matched Trained * Post up vs Healthy Aged-matched Trained * Pre	0.00290808	Healthy Aged-matched Trained * Post up vs Healthy Aged-matched Trained * Pre	0.486146	0.0656074	0.499754	0.706933	0.0656074	Cancer Untrained * Post up vs Cancer Untrained * Pre	0.00306343	Cancer Untrained * Post up vs Cancer Untrained * Pre	0.087194	-0.165217	3.16928	-1.78025	-0.165217	Cancer Trained * Pre down vs Cancer Untrained * Pre	-0.00739472	Cancer Trained * Pre down vs Cancer Untrained * Pre	0.0228497	-0.203177	5.88221	-2.42533	-0.203177	Cancer Trained * Pre down vs Healthy Aged-matched Trained * Pre	-0.00916769	Cancer Trained * Pre down vs Healthy Aged-matched Trained * Pre	0.574235	0.0498123	0.324098	0.569296	0.0498123	Cancer Trained * Post up vs Cancer Untrained * Post	0.00197246	Cancer Trained * Post up vs Cancer Untrained * Post	0.910385	0.00952485	0.0129273	0.113698	0.00952485	Cancer Trained * Post up vs Healthy Aged-matched Trained * Post	0.000354836	Cancer Trained * Post up vs Healthy Aged-matched Trained * Post	2.84127	0.271906	0.478494	1
160027	cg13554575		0.0364178	9								N_Shore	chr9:998463-999034				0.00298725	0.275458	10.8157	3.28873	0.275458	Cancer Trained * Post up vs Cancer Trained * Pre	0.0168421	Cancer Trained * Post up vs Cancer Trained * Pre	0.180186	0.10542	1.90094	1.37875	0.10542	Healthy Aged-matched Trained * Post up vs Healthy Aged-matched Trained * Pre	0.00670493	Healthy Aged-matched Trained * Post up vs Healthy Aged-matched Trained * Pre	0.46339	-0.0661595	0.554594	-0.744711	-0.0661595	Cancer Untrained * Post down vs Cancer Untrained * Pre	-0.0041079	Cancer Untrained * Post down vs Cancer Untrained * Pre	0.196168	-0.117981	1.76365	-1.32803	-0.117981	Cancer Trained * Pre down vs Cancer Untrained * Pre	-0.00770147	Cancer Trained * Pre down vs Cancer Untrained * Pre	0.38184	-0.0713882	0.792474	-0.89021	-0.0713882	Cancer Trained * Pre down vs Healthy Aged-matched Trained * Pre	-0.00475707	Cancer Trained * Pre down vs Healthy Aged-matched Trained * Pre	0.0131369	0.223637	7.12906	2.67003	0.223637	Cancer Trained * Post up vs Cancer Untrained * Post	0.0132485	Cancer Trained * Post up vs Cancer Untrained * Post	0.230084	0.0986505	1.51332	1.23017	0.0986505	Cancer Trained * Post up vs Healthy Aged-matched Trained * Post	0.00538012	Cancer Trained * Post up vs Healthy Aged-matched Trained * Post	2.84118	0.249152	0.438466	1
776810	cg16857356	ZNF782	0.0364227	9		ENST00000478850.1;ENST00000466833.1;ENST00000430274.2;ENST00000481138.1;ENST00000535338	TSS200;TSS1500;TSS1500;TSS200;5'UTR;3'UTR	ZNF782;ZNF782;ZNF782;ZNF782;ZNF782;ZNF782		Promoter_Associated	9:99616027-99617218	Island	chr9:99616401-99616940	NM_001001662	TSS1500	ZNF782	0.005802	-0.475414	9.09982	-3.01659	-0.475414	Cancer Trained * Post down vs Cancer Trained * Pre	-0.0145081	Cancer Trained * Post down vs Cancer Trained * Pre	0.495588	-0.0994931	0.478251	-0.691557	-0.0994931	Healthy Aged-matched Trained * Post down vs Healthy Aged-matched Trained * Pre	-0.00316924	Healthy Aged-matched Trained * Post down vs Healthy Aged-matched Trained * Pre	0.836771	-0.0348002	0.043341	-0.208185	-0.0348002	Cancer Untrained * Post down vs Cancer Untrained * Pre	-0.00102958	Cancer Untrained * Post down vs Cancer Untrained * Pre	0.925908	0.0157024	0.00882408	0.0939366	0.0157024	Cancer Trained * Pre up vs Cancer Untrained * Pre	0.00072657	Cancer Trained * Pre up vs Cancer Untrained * Pre	0.191391	0.202621	1.80321	1.34284	0.202621	Cancer Trained * Pre up vs Healthy Aged-matched Trained * Pre	0.00616663	Cancer Trained * Pre up vs Healthy Aged-matched Trained * Pre	0.0123681	-0.424911	7.26919	-2.69614	-0.424911	Cancer Trained * Post down vs Cancer Untrained * Post	-0.012752	Cancer Trained * Post down vs Cancer Untrained * Post	0.261626	-0.1733	1.31909	-1.14852	-0.1733	Cancer Trained * Post down vs Healthy Aged-matched Trained * Post	-0.00517225	Cancer Trained * Post down vs Healthy Aged-matched Trained * Post	2.84108	0.882072	1.55235	1
60397	cg02695267		0.0364241	8		ENST00000520137.1	5'UTR	SLC45A4									0.00948264	0.347423	7.89656	2.81008	0.347423	Cancer Trained * Post up vs Cancer Trained * Pre	0.00665123	Cancer Trained * Post up vs Cancer Trained * Pre	0.162839	0.162295	2.0678	1.43799	0.162295	Healthy Aged-matched Trained * Post up vs Healthy Aged-matched Trained * Pre	0.0031155	Healthy Aged-matched Trained * Post up vs Healthy Aged-matched Trained * Pre	0.738109	0.0443369	0.114314	0.338103	0.0443369	Cancer Untrained * Post up vs Cancer Untrained * Pre	0.000829497	Cancer Untrained * Post up vs Cancer Untrained * Pre	0.981201	0.00312109	0.000566474	0.0238007	0.00312109	Cancer Trained * Pre up vs Cancer Untrained * Pre	-7.72208e-05	Cancer Trained * Pre down vs Cancer Untrained * Pre	0.400601	-0.101223	0.731245	-0.855129	-0.101223	Cancer Trained * Pre down vs Healthy Aged-matched Trained * Pre	-0.00206966	Cancer Trained * Pre down vs Healthy Aged-matched Trained * Pre	0.0203793	0.306208	6.13411	2.47671	0.306208	Cancer Trained * Post up vs Cancer Untrained * Post	0.00574452	Cancer Trained * Post up vs Cancer Untrained * Post	0.484982	0.0839062	0.502454	0.70884	0.0839062	Cancer Trained * Post up vs Healthy Aged-matched Trained * Post	0.00146608	Cancer Trained * Post up vs Healthy Aged-matched Trained * Post	2.84105	0.542836	0.955345	1
205402	cg03825552	COX5A	0.0364273	15		ENST00000568517.1	5'UTR	COX5A				N_Shore	chr15:75229782-75230660	NM_004255	Body	COX5A	0.00688538	0.286405	8.67413	2.94519	0.286405	Cancer Trained * Post up vs Cancer Trained * Pre	0.0132162	Cancer Trained * Post up vs Cancer Trained * Pre	0.168482	0.125896	2.01126	1.41819	0.125896	Healthy Aged-matched Trained * Post up vs Healthy Aged-matched Trained * Pre	0.00582334	Healthy Aged-matched Trained * Post up vs Healthy Aged-matched Trained * Pre	0.132583	0.16036	2.41715	1.55472	0.16036	Cancer Untrained * Post up vs Cancer Untrained * Pre	0.00751092	Cancer Untrained * Post up vs Cancer Untrained * Pre	0.558808	-0.0611173	0.351109	-0.592544	-0.0611173	Cancer Trained * Pre down vs Cancer Untrained * Pre	-0.00307961	Cancer Trained * Pre down vs Cancer Untrained * Pre	0.796144	-0.0243109	0.0681802	-0.261113	-0.0243109	Cancer Trained * Pre down vs Healthy Aged-matched Trained * Pre	-0.00121923	Cancer Trained * Pre down vs Healthy Aged-matched Trained * Pre	0.510461	0.0649276	0.445784	0.667671	0.0649276	Cancer Trained * Post up vs Cancer Untrained * Post	0.00262563	Cancer Trained * Post up vs Cancer Untrained * Post	0.155969	0.136198	2.13992	1.46285	0.136198	Cancer Trained * Post up vs Healthy Aged-matched Trained * Post	0.00617358	Cancer Trained * Post up vs Healthy Aged-matched Trained * Post	2.84098	0.335825	0.591037	1
28092	cg03993171	SNORD50B	0.0364275	6		ENST00000384338.1;ENST00000364995.1;ENST00000427501.1;ENST00000433843.1;ENST00000425170	TSS1500;TSS1500;TSS1500;TSS1500;TSS1500;TSS200;TSS200;TSS1500;TSS200;TSS200;TSS1500	SNORD50A;SNORD50B;SNHG5;SNHG5;SNHG5;SNHG5;SNHG5;SNHG5;SNHG5;SNHG5;SNHG5		Promoter_Associated	6:86388056-86389571	Island	chr6:86387993-86389034	NR_003044;NR_002743;NR_003038	TSS1500;TSS1500;TSS200	SNORD50B;SNORD50A;SNHG5	0.00405641	-0.343104	10.012	-3.16417	-0.343104	Cancer Trained * Post down vs Cancer Trained * Pre	-0.00702549	Cancer Trained * Post down vs Cancer Trained * Pre	0.296135	-0.105626	1.13865	-1.06707	-0.105626	Healthy Aged-matched Trained * Post down vs Healthy Aged-matched Trained * Pre	-0.00234487	Healthy Aged-matched Trained * Post down vs Healthy Aged-matched Trained * Pre	0.887123	0.0164928	0.020564	0.143401	0.0164928	Cancer Untrained * Post up vs Cancer Untrained * Pre	0.000374948	Cancer Untrained * Post up vs Cancer Untrained * Pre	0.179518	0.158824	1.907	1.38094	0.158824	Cancer Trained * Pre up vs Cancer Untrained * Pre	0.00374015	Cancer Trained * Pre up vs Cancer Untrained * Pre	0.0468623	0.217072	4.37183	2.09089	0.217072	Cancer Trained * Pre up vs Healthy Aged-matched Trained * Pre	0.00479839	Cancer Trained * Pre up vs Healthy Aged-matched Trained * Pre	0.0759358	-0.200773	3.42829	-1.85156	-0.200773	Cancer Trained * Post down vs Cancer Untrained * Post	-0.00366029	Cancer Trained * Post down vs Cancer Untrained * Post	0.845758	-0.0204068	0.0386372	-0.196564	-0.0204068	Cancer Trained * Post down vs Healthy Aged-matched Trained * Post	0.000117768	Cancer Trained * Post up vs Healthy Aged-matched Trained * Post	2.84098	0.417551	0.734873	1
34713	cg00333142	CAMK2D	0.0364431	4		ENST00000394522.3;ENST00000429180.1;ENST00000394522.3;ENST00000429180.1;ENST00000342666	1stExon;1stExon;5'UTR;5'UTR;TSS1500;TSS1500;TSS1500;TSS200;TSS1500;TSS200;TSS200	CAMK2D;CAMK2D;CAMK2D;CAMK2D;CAMK2D;CAMK2D;CAMK2D;CAMK2D;CAMK2D;CAMK2D;CAMK2D				Island	chr4:114682069-114682886	NM_172114;NM_001221;NM_172129;NM_172128;NM_172127;NM_172115;NM_172114;NM_001221;NM_1721	1stExon;1stExon;1stExon;1stExon;1stExon;1stExon;5'UTR;5'UTR;5'UTR;5'UTR;5'UTR;5'UTR	CAMK2D;CAMK2D;CAMK2D;CAMK2D;CAMK2D;CAMK2D;CAMK2D;CAMK2D;CAMK2D;CAMK2D;CAMK2D;CAMK2D	0.00658324	-0.307499	8.78505	-2.96396	-0.307499	Cancer Trained * Post down vs Cancer Trained * Pre	-0.00533665	Cancer Trained * Post down vs Cancer Trained * Pre	0.309614	-0.0982211	1.07559	-1.03711	-0.0982211	Healthy Aged-matched Trained * Post down vs Healthy Aged-matched Trained * Pre	-0.0017979	Healthy Aged-matched Trained * Post down vs Healthy Aged-matched Trained * Pre	0.0958499	-0.190434	2.99499	-1.7306	-0.190434	Cancer Untrained * Post down vs Cancer Untrained * Pre	-0.00362762	Cancer Untrained * Post down vs Cancer Untrained * Pre	0.758258	-0.03424	0.0968216	-0.311162	-0.03424	Cancer Trained * Pre down vs Cancer Untrained * Pre	-0.000766471	Cancer Trained * Pre down vs Cancer Untrained * Pre	0.374703	0.0897787	0.816942	0.903848	0.0897787	Cancer Trained * Pre up vs Healthy Aged-matched Trained * Pre	0.00159092	Cancer Trained * Pre up vs Healthy Aged-matched Trained * Pre	0.157177	-0.151305	2.12697	-1.45841	-0.151305	Cancer Trained * Post down vs Cancer Untrained * Post	-0.0024755	Cancer Trained * Post down vs Cancer Untrained * Post	0.240222	-0.119499	1.44736	-1.20306	-0.119499	Cancer Trained * Post down vs Healthy Aged-matched Trained * Post	-0.00194783	Cancer Trained * Post down vs Healthy Aged-matched Trained * Post	2.84065	0.382183	0.672704	1
381866	cg24120960	STAG1	0.0364435	3		ENST00000478469.1;ENST00000383202.2;ENST00000236698.5;ENST00000471595.1	3'UTR;3'UTR;3'UTR;3'UTR	PCCB;STAG1;STAG1;PCCB						NM_005862	3'UTR	STAG1	0.0046968	0.283484	9.63476	3.10399	0.283484	Cancer Trained * Post up vs Cancer Trained * Pre	0.0179822	Cancer Trained * Post up vs Cancer Trained * Pre	0.763466	0.0253647	0.09256	0.304237	0.0253647	Healthy Aged-matched Trained * Post up vs Healthy Aged-matched Trained * Pre	0.00163143	Healthy Aged-matched Trained * Post up vs Healthy Aged-matched Trained * Pre	0.995392	-0.000565052	3.40257e-05	-0.00583315	-0.000565052	Cancer Untrained * Post down vs Cancer Untrained * Pre	5.67287e-05	Cancer Untrained * Post up vs Cancer Untrained * Pre	0.0845214	-0.174018	3.22715	-1.79643	-0.174018	Cancer Trained * Pre down vs Cancer Untrained * Pre	-0.011505	Cancer Trained * Pre down vs Cancer Untrained * Pre	0.696444	-0.034509	0.155753	-0.394655	-0.034509	Cancer Trained * Pre down vs Healthy Aged-matched Trained * Pre	-0.00249015	Cancer Trained * Pre down vs Healthy Aged-matched Trained * Pre	0.239571	0.110031	1.45149	1.20478	0.110031	Cancer Trained * Post up vs Cancer Untrained * Post	0.00642046	Cancer Trained * Post up vs Cancer Untrained * Post	0.0169987	0.223611	6.53967	2.55728	0.223611	Cancer Trained * Post up vs Healthy Aged-matched Trained * Post	0.0138606	Cancer Trained * Post up vs Healthy Aged-matched Trained * Post	2.84064	0.296172	0.521312	1
554019	cg25155679	PCDH9	0.0364524	13		ENST00000419371.1	5'UTR	PCDH9-AS2						NM_203487;NM_020403	Body;Body	PCDH9;PCDH9	0.00562171	0.247344	9.17907	3.0297	0.247344	Cancer Trained * Post up vs Cancer Trained * Pre	0.013473	Cancer Trained * Post up vs Cancer Trained * Pre	0.579641	0.0418261	0.314973	0.561224	0.0418261	Healthy Aged-matched Trained * Post up vs Healthy Aged-matched Trained * Pre	0.00222354	Healthy Aged-matched Trained * Post up vs Healthy Aged-matched Trained * Pre	0.679575	0.0361884	0.174655	0.417918	0.0361884	Cancer Untrained * Post up vs Cancer Untrained * Pre	0.0018494	Cancer Untrained * Post up vs Cancer Untrained * Pre	0.198672	-0.114334	1.74339	-1.32037	-0.114334	Cancer Trained * Pre down vs Cancer Untrained * Pre	-0.00670156	Cancer Trained * Pre down vs Cancer Untrained * Pre	0.0130846	-0.208836	7.1383	-2.67176	-0.208836	Cancer Trained * Pre down vs Healthy Aged-matched Trained * Pre	-0.0114737	Cancer Trained * Pre down vs Healthy Aged-matched Trained * Pre	0.246787	0.0968217	1.40651	1.18596	0.0968217	Cancer Trained * Post up vs Cancer Untrained * Post	0.00492204	Cancer Trained * Post up vs Cancer Untrained * Post	0.966477	-0.00331812	0.00180206	-0.0424506	-0.00331812	Cancer Trained * Post down vs Healthy Aged-matched Trained * Post	-0.000224229	Cancer Trained * Post down vs Healthy Aged-matched Trained * Post	2.84046	0.236648	0.416566	1
476605	cg09253725	MDM2	0.0364571	12		ENST00000540709.1;ENST00000544125.1;ENST00000553141.1;ENST00000400501.2;ENST00000428863	5'UTR;5'UTR;TSS1500;5'UTR;3'UTR;3'UTR;3'UTR	MDM2;MDM2;RP11-611O2.5;MDM2;MDM2;MDM2;CPM						NM_002392;NM_001145340;NM_001145339;NM_001145337;NM_001278462	3'UTR;3'UTR;3'UTR;3'UTR;3'UTR	MDM2;MDM2;MDM2;MDM2;MDM2	0.00214404	0.362173	11.7124	3.42234	0.362173	Cancer Trained * Post up vs Cancer Trained * Pre	0.0210703	Cancer Trained * Post up vs Cancer Trained * Pre	0.270044	0.108968	1.2723	1.12796	0.108968	Healthy Aged-matched Trained * Post up vs Healthy Aged-matched Trained * Pre	0.00652753	Healthy Aged-matched Trained * Post up vs Healthy Aged-matched Trained * Pre	0.902187	0.0139356	0.015414	0.124153	0.0139356	Cancer Untrained * Post up vs Cancer Untrained * Pre	0.000555778	Cancer Untrained * Post up vs Cancer Untrained * Pre	0.285701	-0.122454	1.19016	-1.09094	-0.122454	Cancer Trained * Pre down vs Cancer Untrained * Pre	-0.00757062	Cancer Trained * Pre down vs Cancer Untrained * Pre	0.635745	-0.0485841	0.229928	-0.479508	-0.0485841	Cancer Trained * Pre down vs Healthy Aged-matched Trained * Pre	-0.00301521	Cancer Trained * Pre down vs Healthy Aged-matched Trained * Pre	0.0428772	0.225783	4.55196	2.13353	0.225783	Cancer Trained * Post up vs Cancer Untrained * Post	0.0129439	Cancer Trained * Post up vs Cancer Untrained * Post	0.0542738	0.204621	4.07852	2.01954	0.204621	Cancer Trained * Post up vs Healthy Aged-matched Trained * Post	0.0115276	Cancer Trained * Post up vs Healthy Aged-matched Trained * Post	2.84036	0.397621	0.699947	1
60128	cg22268256	BAT5	0.0364586	6		ENST00000468037.1;ENST00000440843.2;ENST00000375842.4;ENST00000477462.1;ENST00000538874	TSS1500;TSS1500;TSS1500;TSS200;TSS200;TSS200;TSS200;TSS200;3'UTR	ABHD16A;ABHD16A;ABHD16A;ABHD16A;ABHD16A;ABHD16A;ABHD16A;ABHD16A;LY6G6E		Promoter_Associated	6:31670342-31671568	Island	chr6:31670594-31671274	NM_021160	TSS200	BAT5	0.00587164	-0.223018	9.06994	-3.01163	-0.223018	Cancer Trained * Post down vs Cancer Trained * Pre	-0.00626215	Cancer Trained * Post down vs Cancer Trained * Pre	0.453593	0.0514646	0.579595	0.761311	0.0514646	Healthy Aged-matched Trained * Post up vs Healthy Aged-matched Trained * Pre	0.00146362	Healthy Aged-matched Trained * Post up vs Healthy Aged-matched Trained * Pre	0.0448953	-0.165847	4.4585	-2.11152	-0.165847	Cancer Untrained * Post down vs Cancer Untrained * Pre	-0.00470798	Cancer Untrained * Post down vs Cancer Untrained * Pre	0.695994	0.0310464	0.156241	0.395273	0.0310464	Cancer Trained * Pre up vs Cancer Untrained * Pre	0.000984777	Cancer Trained * Pre up vs Cancer Untrained * Pre	0.0714763	0.133459	3.54329	1.88236	0.133459	Cancer Trained * Pre up vs Healthy Aged-matched Trained * Pre	0.00385396	Cancer Trained * Pre up vs Healthy Aged-matched Trained * Pre	0.727208	-0.0261243	0.124456	-0.352783	-0.0261243	Cancer Trained * Post down vs Cancer Untrained * Post	-0.000569394	Cancer Trained * Post down vs Cancer Untrained * Post	0.0577425	-0.141024	3.95639	-1.98907	-0.141024	Cancer Trained * Post down vs Healthy Aged-matched Trained * Post	-0.00387181	Cancer Trained * Post down vs Healthy Aged-matched Trained * Post	2.84033	0.194694	0.342732	1
598768	cg02594127	TCF19	0.0364604	6		ENST00000542218.1;ENST00000496421.1	1stExon;5'UTR	TCF19;TCF19				S_Shelf	chr6:31125894-31126561	NM_001077511;NM_007109	Body;Body	TCF19;TCF19	0.00903738	0.312161	8.01188	2.83053	0.312161	Cancer Trained * Post up vs Cancer Trained * Pre	0.0176965	Cancer Trained * Post up vs Cancer Trained * Pre	0.806706	0.0248955	0.0611506	0.247287	0.0248955	Healthy Aged-matched Trained * Post up vs Healthy Aged-matched Trained * Pre	0.00136325	Healthy Aged-matched Trained * Post up vs Healthy Aged-matched Trained * Pre	0.770229	0.0345383	0.0871818	0.295266	0.0345383	Cancer Untrained * Post up vs Cancer Untrained * Pre	0.00237324	Cancer Untrained * Post up vs Cancer Untrained * Pre	0.624589	0.057958	0.2455	0.49548	0.057958	Cancer Trained * Pre up vs Cancer Untrained * Pre	0.00389816	Cancer Trained * Pre up vs Cancer Untrained * Pre	0.789748	-0.0284573	0.0726363	-0.269511	-0.0284573	Cancer Trained * Pre down vs Healthy Aged-matched Trained * Pre	-0.00167492	Cancer Trained * Pre down vs Healthy Aged-matched Trained * Pre	0.00544572	0.33558	9.25915	3.04288	0.33558	Cancer Trained * Post up vs Cancer Untrained * Post	0.0192214	Cancer Trained * Post up vs Cancer Untrained * Post	0.0215781	0.258808	6.00788	2.4511	0.258808	Cancer Trained * Post up vs Healthy Aged-matched Trained * Post	0.0146584	Cancer Trained * Post up vs Healthy Aged-matched Trained * Post	2.84029	0.431813	0.760155	1
652412	cg21607965	IQCE	0.0364678	7					chr7:2648242-2648242	Unclassified	7:2648012-2649725	S_Shelf	chr7:2645524-2645765	NM_001100390;NM_152558	Body;Body	IQCE;IQCE	0.00118575	0.433792	13.3807	3.65796	0.433792	Cancer Trained * Post up vs Cancer Trained * Pre	0.0204033	Cancer Trained * Post up vs Cancer Trained * Pre	0.407367	0.0912312	0.710202	0.842735	0.0912312	Healthy Aged-matched Trained * Post up vs Healthy Aged-matched Trained * Pre	0.00423838	Healthy Aged-matched Trained * Post up vs Healthy Aged-matched Trained * Pre	0.806133	-0.0311984	0.0615213	-0.248035	-0.0311984	Cancer Untrained * Post down vs Cancer Untrained * Pre	-0.00124019	Cancer Untrained * Post down vs Cancer Untrained * Pre	0.0991186	-0.215445	2.93384	-1.71284	-0.215445	Cancer Trained * Pre down vs Cancer Untrained * Pre	-0.0110105	Cancer Trained * Pre down vs Cancer Untrained * Pre	0.169958	-0.160443	1.99683	-1.41309	-0.160443	Cancer Trained * Pre down vs Healthy Aged-matched Trained * Pre	-0.00837079	Cancer Trained * Pre down vs Healthy Aged-matched Trained * Pre	0.0455756	0.249545	4.42805	2.10429	0.249545	Cancer Trained * Post up vs Cancer Untrained * Post	0.010633	Cancer Trained * Post up vs Cancer Untrained * Post	0.121274	0.182118	2.57282	1.604	0.182118	Cancer Trained * Post up vs Healthy Aged-matched Trained * Post	0.00779411	Cancer Trained * Post up vs Healthy Aged-matched Trained * Post	2.84014	0.499271	0.878955	1
64555	cg12129596	SAPS1	0.0364692	19		ENST00000412770.1;ENST00000444538.1;ENST00000412770.1;ENST00000444538.1	5'UTR;5'UTR;1stExon;1stExon	PPP6R1;PPP6R1;PPP6R1;PPP6R1				Island	chr19:55769269-55770875	NM_014931;NM_014931	1stExon;5'UTR	SAPS1;SAPS1	0.00444584	-0.551892	9.77548	-3.12658	-0.551892	Cancer Trained * Post down vs Cancer Trained * Pre	-0.0204393	Cancer Trained * Post down vs Cancer Trained * Pre	0.617311	-0.0815303	0.256005	-0.50597	-0.0815303	Healthy Aged-matched Trained * Post down vs Healthy Aged-matched Trained * Pre	-0.00278798	Healthy Aged-matched Trained * Post down vs Healthy Aged-matched Trained * Pre	0.386595	0.164985	0.77654	0.881215	0.164985	Cancer Untrained * Post up vs Cancer Untrained * Pre	0.00645498	Cancer Untrained * Post up vs Cancer Untrained * Pre	0.0368138	0.412976	4.86549	2.20579	0.412976	Cancer Trained * Pre up vs Cancer Untrained * Pre	0.0160599	Cancer Trained * Pre up vs Cancer Untrained * Pre	0.014754	0.442696	6.86165	2.61948	0.442696	Cancer Trained * Pre up vs Healthy Aged-matched Trained * Pre	0.0162027	Cancer Trained * Pre up vs Healthy Aged-matched Trained * Pre	0.0974849	-0.303901	2.9641	-1.72166	-0.303901	Cancer Trained * Post down vs Cancer Untrained * Post	-0.0108344	Cancer Trained * Post down vs Cancer Untrained * Post	0.871281	-0.0276661	0.0267987	-0.163703	-0.0276661	Cancer Trained * Post down vs Healthy Aged-matched Trained * Post	-0.00144865	Cancer Trained * Post down vs Healthy Aged-matched Trained * Post	2.84011	1.10615	1.94738	1
22784	cg25970618	FAM47E	0.0364763	4		ENST00000510328.1;ENST00000515604.1;ENST00000514365.1;ENST00000502320.2;ENST00000424749	TSS1500;TSS1500;TSS1500;TSS1500;TSS1500;5'UTR	FAM47E;FAM47E;FAM47E;FAM47E;FAM47E;RP11-67M24.5				Island	chr4:77172587-77173060	NM_001136570	TSS1500	FAM47E	0.00203557	-0.276342	11.8552	-3.44313	-0.276342	Cancer Trained * Post down vs Cancer Trained * Pre	-0.00556539	Cancer Trained * Post down vs Cancer Trained * Pre	0.411631	-0.0611765	0.697213	-0.834993	-0.0611765	Healthy Aged-matched Trained * Post down vs Healthy Aged-matched Trained * Pre	-0.00120344	Healthy Aged-matched Trained * Post down vs Healthy Aged-matched Trained * Pre	0.628293	-0.0417263	0.24026	-0.490163	-0.0417263	Cancer Untrained * Post down vs Cancer Untrained * Pre	-0.000630551	Cancer Untrained * Post down vs Cancer Untrained * Pre	0.0809041	0.15485	3.30891	1.81904	0.15485	Cancer Trained * Pre up vs Cancer Untrained * Pre	0.00334815	Cancer Trained * Pre up vs Cancer Untrained * Pre	0.0345087	0.171827	5.00016	2.2361	0.171827	Cancer Trained * Pre up vs Healthy Aged-matched Trained * Pre	0.00367868	Cancer Trained * Pre up vs Healthy Aged-matched Trained * Pre	0.329817	-0.0797655	0.987744	-0.993853	-0.0797655	Cancer Trained * Post down vs Cancer Untrained * Post	-0.00158668	Cancer Trained * Post down vs Cancer Untrained * Post	0.577781	-0.0433387	0.318093	-0.563998	-0.0433387	Cancer Trained * Post down vs Healthy Aged-matched Trained * Post	-0.000683268	Cancer Trained * Post down vs Healthy Aged-matched Trained * Post	2.83996	0.22867	0.402593	1
96587	cg24869475	LOC401052	0.0364838	3		ENST00000437616.1;ENST00000454232.1;ENST00000426698.1;ENST00000429065.1;ENST00000426698	3'UTR;3'UTR;3'UTR;3'UTR;1stExon;1stExon;1stExon;1stExon;1stExon;TSS200;3'UTR	AC022007.5;AC022007.5;AC022007.5;AC022007.5;AC022007.5;TMEM111;AC022007.5;AC022007.5;AC		Unclassified_Cell_type_specific	3:10052207-10053583	Island	chr3:10052541-10053023	NM_001008737	TSS200	LOC401052	0.00784652	-0.309646	8.3538	-2.89029	-0.309646	Cancer Trained * Post down vs Cancer Trained * Pre	-0.00379001	Cancer Trained * Post down vs Cancer Trained * Pre	0.293457	-0.104952	1.15164	-1.07314	-0.104952	Healthy Aged-matched Trained * Post down vs Healthy Aged-matched Trained * Pre	-0.00109161	Healthy Aged-matched Trained * Post down vs Healthy Aged-matched Trained * Pre	0.65512	-0.051369	0.204363	-0.452066	-0.051369	Cancer Untrained * Post down vs Cancer Untrained * Pre	-0.000762661	Cancer Untrained * Post down vs Cancer Untrained * Pre	0.116383	0.184822	2.64551	1.6265	0.184822	Cancer Trained * Pre up vs Cancer Untrained * Pre	0.00225543	Cancer Trained * Pre up vs Cancer Untrained * Pre	0.020488	0.253797	6.12232	2.47433	0.253797	Cancer Trained * Pre up vs Healthy Aged-matched Trained * Pre	0.00324619	Cancer Trained * Pre up vs Healthy Aged-matched Trained * Pre	0.499251	-0.0734545	0.4701	-0.685638	-0.0734545	Cancer Trained * Post down vs Cancer Untrained * Post	-0.000771924	Cancer Trained * Post down vs Cancer Untrained * Post	0.636298	0.0491033	0.229173	0.478721	0.0491033	Cancer Trained * Post up vs Healthy Aged-matched Trained * Post	0.000547787	Cancer Trained * Post up vs Healthy Aged-matched Trained * Post	2.83981	0.407423	0.717342	1
224863	cg03472851	LATS1	0.0364844	6		ENST00000543571.1;ENST00000253339.5	3'UTR;3'UTR	LATS1;LATS1						NM_004690	3'UTR	LATS1	0.00593316	0.728573	9.04385	3.0073	0.728573	Cancer Trained * Post up vs Cancer Trained * Pre	0.0697605	Cancer Trained * Post up vs Cancer Trained * Pre	0.342159	0.214154	0.937649	0.968323	0.214154	Healthy Aged-matched Trained * Post up vs Healthy Aged-matched Trained * Pre	0.028258	Healthy Aged-matched Trained * Post up vs Healthy Aged-matched Trained * Pre	0.687768	0.10448	0.165317	0.406592	0.10448	Cancer Untrained * Post up vs Cancer Untrained * Pre	0.0124614	Cancer Untrained * Post up vs Cancer Untrained * Pre	0.742822	-0.0852554	0.110077	-0.331779	-0.0852554	Cancer Trained * Pre down vs Cancer Untrained * Pre	-0.0107882	Cancer Trained * Pre down vs Cancer Untrained * Pre	0.766252	0.069711	0.0903231	0.300538	0.069711	Cancer Trained * Pre up vs Healthy Aged-matched Trained * Pre	0.0107818	Cancer Trained * Pre up vs Healthy Aged-matched Trained * Pre	0.0354023	0.538838	4.94679	2.22414	0.538838	Cancer Trained * Post up vs Cancer Untrained * Post	0.0465109	Cancer Trained * Post up vs Cancer Untrained * Post	0.0185633	0.58413	6.34184	2.5183	0.58413	Cancer Trained * Post up vs Healthy Aged-matched Trained * Post	0.0522844	Cancer Trained * Post up vs Healthy Aged-matched Trained * Post	2.8398	2.08348	3.66837	1
793420	cg23352695	NF1	0.03649	17		ENST00000461237.1;ENST00000394755.2;ENST00000493220.1	TSS1500;TSS200;5'UTR	EVI2A;EVI2A;NF1		Promoter_Associated_Cell_type_specific	17:29648353-29649068			NM_001042492;NM_001003927;NM_000267;NM_014210	Body;TSS200;Body;TSS200	NF1;EVI2A;NF1;EVI2A	0.00537852	0.304983	9.29047	3.04803	0.304983	Cancer Trained * Post up vs Cancer Trained * Pre	0.0171647	Cancer Trained * Post up vs Cancer Trained * Pre	0.544674	0.0560958	0.377164	0.614137	0.0560958	Healthy Aged-matched Trained * Post up vs Healthy Aged-matched Trained * Pre	0.0029673	Healthy Aged-matched Trained * Post up vs Healthy Aged-matched Trained * Pre	0.230427	0.130457	1.51103	1.22924	0.130457	Cancer Untrained * Post up vs Cancer Untrained * Pre	0.00753253	Cancer Untrained * Post up vs Cancer Untrained * Pre	0.883652	0.0156904	0.0218576	0.147843	0.0156904	Cancer Trained * Pre up vs Cancer Untrained * Pre	0.000206199	Cancer Trained * Pre up vs Cancer Untrained * Pre	0.141958	-0.145271	2.29952	-1.51642	-0.145271	Cancer Trained * Pre down vs Healthy Aged-matched Trained * Pre	-0.0086689	Cancer Trained * Pre down vs Healthy Aged-matched Trained * Pre	0.0688851	0.190216	3.61394	1.90104	0.190216	Cancer Trained * Post up vs Cancer Untrained * Post	0.00983838	Cancer Trained * Post up vs Cancer Untrained * Post	0.289758	0.103615	1.16984	1.08159	0.103615	Cancer Trained * Post up vs Healthy Aged-matched Trained * Post	0.00552851	Cancer Trained * Post up vs Healthy Aged-matched Trained * Post	2.83968	0.355379	0.625738	1
88215	cg26038441	ARSD	0.0364911	X		ENST00000481340.1;ENST00000495294.1;ENST00000217890.6	TSS200;3'UTR;3'UTR	ARSD;ARSD;ARSD				Island	chrX:2835949-2836236	NM_001669;NM_009589	Body;Body	ARSD;ARSD	0.00684744	0.625546	8.68776	2.9475	0.625546	Cancer Trained * Post up vs Cancer Trained * Pre	0.00782952	Cancer Trained * Post up vs Cancer Trained * Pre	0.111362	0.319753	2.72395	1.65044	0.319753	Healthy Aged-matched Trained * Post up vs Healthy Aged-matched Trained * Pre	0.00339077	Healthy Aged-matched Trained * Post up vs Healthy Aged-matched Trained * Pre	0.2522	0.263846	1.37385	1.17211	0.263846	Cancer Untrained * Post up vs Cancer Untrained * Pre	0.00318981	Cancer Untrained * Post up vs Cancer Untrained * Pre	0.510646	-0.150228	0.44539	-0.667376	-0.150228	Cancer Trained * Pre down vs Cancer Untrained * Pre	-0.00276029	Cancer Trained * Pre down vs Cancer Untrained * Pre	0.163319	-0.291843	2.0629	-1.43628	-0.291843	Cancer Trained * Pre down vs Healthy Aged-matched Trained * Pre	-0.00419513	Cancer Trained * Pre down vs Healthy Aged-matched Trained * Pre	0.32859	0.211471	0.992866	0.996427	0.211471	Cancer Trained * Post up vs Cancer Untrained * Post	0.00187943	Cancer Trained * Post up vs Cancer Untrained * Post	0.945813	0.0139495	0.004713	0.0686513	0.0139495	Cancer Trained * Post up vs Healthy Aged-matched Trained * Post	0.000243628	Cancer Trained * Post up vs Healthy Aged-matched Trained * Post	2.83966	1.59877	2.81508	1
720510	cg01123214	SFTPA1	0.0364937	10		ENST00000419470.2;ENST00000372313.5;ENST00000428376.2;ENST00000394569.2	3'UTR;3'UTR;3'UTR;3'UTR	SFTPA1;SFTPA1;SFTPA1;SFTPA1						NM_001093770;NM_005411;NM_001164644;NM_001164645;NM_001164646;NM_001164647	3'UTR;3'UTR;3'UTR;3'UTR;3'UTR;3'UTR	SFTPA1;SFTPA1;SFTPA1;SFTPA1;SFTPA1;SFTPA1	0.00240948	0.357137	11.3938	3.37547	0.357137	Cancer Trained * Post up vs Cancer Trained * Pre	0.0218633	Cancer Trained * Post up vs Cancer Trained * Pre	0.456257	-0.0730933	0.572711	-0.756777	-0.0730933	Healthy Aged-matched Trained * Post down vs Healthy Aged-matched Trained * Pre	-0.00527944	Healthy Aged-matched Trained * Post down vs Healthy Aged-matched Trained * Pre	0.799358	-0.0288299	0.0659983	-0.256901	-0.0288299	Cancer Untrained * Post down vs Cancer Untrained * Pre	-0.00160209	Cancer Untrained * Post down vs Cancer Untrained * Pre	0.368773	-0.102718	0.837795	-0.915312	-0.102718	Cancer Trained * Pre down vs Cancer Untrained * Pre	-0.00671535	Cancer Trained * Pre down vs Cancer Untrained * Pre	0.0359638	-0.224556	4.91403	-2.21676	-0.224556	Cancer Trained * Pre down vs Healthy Aged-matched Trained * Pre	-0.0146097	Cancer Trained * Pre down vs Healthy Aged-matched Trained * Pre	0.0129237	0.283249	7.16699	2.67712	0.283249	Cancer Trained * Post up vs Cancer Untrained * Post	0.01675	Cancer Trained * Post up vs Cancer Untrained * Post	0.053086	0.205674	4.12238	2.03036	0.205674	Cancer Trained * Post up vs Healthy Aged-matched Trained * Post	0.0125331	Cancer Trained * Post up vs Healthy Aged-matched Trained * Post	2.8396	0.397345	0.699649	1
380375	cg22364973		0.0365008	1													0.00753396	0.254356	8.45302	2.90741	0.254356	Cancer Trained * Post up vs Cancer Trained * Pre	0.0148538	Cancer Trained * Post up vs Cancer Trained * Pre	0.523195	0.0517133	0.419288	0.647525	0.0517133	Healthy Aged-matched Trained * Post up vs Healthy Aged-matched Trained * Pre	0.00257933	Healthy Aged-matched Trained * Post up vs Healthy Aged-matched Trained * Pre	0.0979049	0.159545	2.95627	1.71938	0.159545	Cancer Untrained * Post up vs Cancer Untrained * Pre	0.00928522	Cancer Untrained * Post up vs Cancer Untrained * Pre	0.179805	-0.128053	1.90439	-1.38	-0.128053	Cancer Trained * Pre down vs Cancer Untrained * Pre	-0.00715351	Cancer Trained * Pre down vs Cancer Untrained * Pre	0.0465817	-0.175378	4.38394	-2.09379	-0.175378	Cancer Trained * Pre down vs Healthy Aged-matched Trained * Pre	-0.0103464	Cancer Trained * Pre down vs Healthy Aged-matched Trained * Pre	0.707171	-0.0332425	0.144383	-0.379977	-0.0332425	Cancer Trained * Post down vs Cancer Untrained * Post	-0.0015849	Cancer Trained * Post down vs Cancer Untrained * Post	0.747501	0.0272653	0.105959	0.325513	0.0272653	Cancer Trained * Post up vs Healthy Aged-matched Trained * Post	0.00192809	Cancer Trained * Post up vs Healthy Aged-matched Trained * Post	2.83945	0.271655	0.478357	1
748400	cg07735152	SNX14	0.0365033	6		ENST00000369628.2;ENST00000314673.3	3'UTR;3'UTR	SNX14;SNX14						NM_153816;NM_020468	3'UTR;3'UTR	SNX14;SNX14	0.00648639	0.326703	8.82178	2.97015	0.326703	Cancer Trained * Post up vs Cancer Trained * Pre	0.0238629	Cancer Trained * Post up vs Cancer Trained * Pre	0.0698063	0.190213	3.58848	1.89433	0.190213	Healthy Aged-matched Trained * Post up vs Healthy Aged-matched Trained * Pre	0.0136493	Healthy Aged-matched Trained * Post up vs Healthy Aged-matched Trained * Pre	0.581425	0.0651672	0.312	0.55857	0.0651672	Cancer Untrained * Post up vs Cancer Untrained * Pre	0.00479954	Cancer Untrained * Post up vs Cancer Untrained * Pre	0.54433	-0.0717117	0.377813	-0.614665	-0.0717117	Cancer Trained * Pre down vs Cancer Untrained * Pre	-0.00482677	Cancer Trained * Pre down vs Cancer Untrained * Pre	0.324225	-0.105907	1.01131	-1.00564	-0.105907	Cancer Trained * Pre down vs Healthy Aged-matched Trained * Pre	-0.00806067	Cancer Trained * Pre down vs Healthy Aged-matched Trained * Pre	0.0967347	0.189824	2.9782	1.72575	0.189824	Cancer Trained * Post up vs Cancer Untrained * Post	0.0142366	Cancer Trained * Post up vs Cancer Untrained * Post	0.773898	0.0305839	0.0843381	0.29041	0.0305839	Cancer Trained * Post up vs Healthy Aged-matched Trained * Post	0.00215295	Cancer Trained * Post up vs Healthy Aged-matched Trained * Post	2.8394	0.429426	0.75619	1
503110	cg25052561		0.036507	6		ENST00000437067.1	TSS1500	RP1-67K17.3									0.0025235	0.341537	11.2685	3.35686	0.341537	Cancer Trained * Post up vs Cancer Trained * Pre	0.0158739	Cancer Trained * Post up vs Cancer Trained * Pre	0.769241	-0.0275453	0.0879566	-0.296575	-0.0275453	Healthy Aged-matched Trained * Post down vs Healthy Aged-matched Trained * Pre	-0.00118734	Healthy Aged-matched Trained * Post down vs Healthy Aged-matched Trained * Pre	0.220861	0.1355	1.5766	1.25563	0.1355	Cancer Untrained * Post up vs Cancer Untrained * Pre	0.00633526	Cancer Untrained * Post up vs Cancer Untrained * Pre	0.623563	-0.0536287	0.246964	-0.496955	-0.0536287	Cancer Trained * Pre down vs Cancer Untrained * Pre	-0.0033639	Cancer Trained * Pre down vs Cancer Untrained * Pre	0.0312567	-0.222308	5.20824	-2.28216	-0.222308	Cancer Trained * Pre down vs Healthy Aged-matched Trained * Pre	-0.0109829	Cancer Trained * Pre down vs Healthy Aged-matched Trained * Pre	0.146662	0.152408	2.24392	1.49797	0.152408	Cancer Trained * Post up vs Cancer Untrained * Post	0.00617476	Cancer Trained * Post up vs Cancer Untrained * Post	0.144409	0.146774	2.27028	1.50675	0.146774	Cancer Trained * Post up vs Healthy Aged-matched Trained * Post	0.00607835	Cancer Trained * Post up vs Healthy Aged-matched Trained * Post	2.83933	0.367396	0.646977	1
79513	cg15397448	MAP9	0.0365106	4		ENST00000481250.1;ENST00000379248.2;ENST00000450097.1;ENST00000515654.1;ENST00000433024	3'UTR;5'UTR;5'UTR;5'UTR;5'UTR;5'UTR;1stExon	MAP9;MAP9;MAP9;MAP9;MAP9;MAP9;MAP9		Unclassified	4:156297451-156298726	Island	chr4:156297601-156298094	NM_001039580	5'UTR	MAP9	0.00373206	-0.24027	10.2287	-3.19824	-0.24027	Cancer Trained * Post down vs Cancer Trained * Pre	-0.00445157	Cancer Trained * Post down vs Cancer Trained * Pre	0.587577	-0.0376808	0.301887	-0.549442	-0.0376808	Healthy Aged-matched Trained * Post down vs Healthy Aged-matched Trained * Pre	-0.000549529	Healthy Aged-matched Trained * Post down vs Healthy Aged-matched Trained * Pre	0.230326	-0.097971	1.5117	-1.22951	-0.097971	Cancer Untrained * Post down vs Cancer Untrained * Pre	-0.00176791	Cancer Untrained * Post down vs Cancer Untrained * Pre	0.503884	0.0540397	0.459934	0.678185	0.0540397	Cancer Trained * Pre up vs Cancer Untrained * Pre	0.00104119	Cancer Trained * Pre up vs Cancer Untrained * Pre	0.0360504	0.159365	4.90902	2.21563	0.159365	Cancer Trained * Pre up vs Healthy Aged-matched Trained * Pre	0.00303347	Cancer Trained * Pre up vs Healthy Aged-matched Trained * Pre	0.251136	-0.0882591	1.3802	-1.17482	-0.0882591	Cancer Trained * Post down vs Cancer Untrained * Post	-0.00164247	Cancer Trained * Post down vs Cancer Untrained * Post	0.553287	-0.0432244	0.361135	-0.600945	-0.0432244	Cancer Trained * Post down vs Healthy Aged-matched Trained * Post	-0.000868574	Cancer Trained * Post down vs Healthy Aged-matched Trained * Post	2.83925	0.200305	0.352742	1
605480	cg05641661	BCCIP	0.0365113	10										NM_078469;NM_016567;NM_018180	Body;Body;Body	BCCIP;BCCIP;DHX32	0.00173887	0.32352	12.2924	3.50606	0.32352	Cancer Trained * Post up vs Cancer Trained * Pre	0.016373	Cancer Trained * Post up vs Cancer Trained * Pre	0.961684	0.00408745	0.00235463	0.0485245	0.00408745	Healthy Aged-matched Trained * Post up vs Healthy Aged-matched Trained * Pre	0.000337124	Healthy Aged-matched Trained * Post up vs Healthy Aged-matched Trained * Pre	0.390179	-0.0855873	0.764721	-0.874483	-0.0855873	Cancer Untrained * Post down vs Cancer Untrained * Pre	-0.00454618	Cancer Untrained * Post down vs Cancer Untrained * Pre	0.171149	-0.137903	1.98531	-1.40901	-0.137903	Cancer Trained * Pre down vs Cancer Untrained * Pre	-0.00746464	Cancer Trained * Pre down vs Cancer Untrained * Pre	0.174571	-0.123455	1.95274	-1.3974	-0.123455	Cancer Trained * Pre down vs Healthy Aged-matched Trained * Pre	-0.00629447	Cancer Trained * Pre down vs Healthy Aged-matched Trained * Pre	0.00698608	0.271204	8.63834	2.9391	0.271204	Cancer Trained * Post up vs Cancer Untrained * Post	0.0134546	Cancer Trained * Post up vs Cancer Untrained * Post	0.035847	0.195977	4.92079	2.21829	0.195977	Cancer Trained * Post up vs Healthy Aged-matched Trained * Post	0.00974143	Cancer Trained * Post up vs Healthy Aged-matched Trained * Post	2.83924	0.302187	0.532162	1
133342	cg19718514	PSD3	0.0365126	8		ENST00000521841.1	3'UTR	PSD3						NM_015310	Body	PSD3	0.00195054	0.431997	11.973	3.4602	0.431997	Cancer Trained * Post up vs Cancer Trained * Pre	0.0205501	Cancer Trained * Post up vs Cancer Trained * Pre	0.507427	-0.0766456	0.452271	-0.672511	-0.0766456	Healthy Aged-matched Trained * Post down vs Healthy Aged-matched Trained * Pre	-0.00386702	Healthy Aged-matched Trained * Post down vs Healthy Aged-matched Trained * Pre	0.444719	-0.102829	0.603006	-0.776534	-0.102829	Cancer Untrained * Post down vs Cancer Untrained * Pre	-0.00499053	Cancer Untrained * Post down vs Cancer Untrained * Pre	0.0468125	-0.276945	4.37397	-2.0914	-0.276945	Cancer Trained * Pre down vs Cancer Untrained * Pre	-0.0140786	Cancer Trained * Pre down vs Cancer Untrained * Pre	0.00970247	-0.334728	7.84179	-2.80032	-0.334728	Cancer Trained * Pre down vs Healthy Aged-matched Trained * Pre	-0.0164813	Cancer Trained * Pre down vs Healthy Aged-matched Trained * Pre	0.0493819	0.257881	4.26659	2.06557	0.257881	Cancer Trained * Post up vs Cancer Untrained * Post	0.0114619	Cancer Trained * Post up vs Cancer Untrained * Post	0.158123	0.173914	2.11691	1.45496	0.173914	Cancer Trained * Post up vs Healthy Aged-matched Trained * Post	0.00793577	Cancer Trained * Post up vs Healthy Aged-matched Trained * Post	2.83921	0.553178	0.974176	1
274181	cg25756590	CAB39L	0.0365131	13		ENST00000481439.1;ENST00000258672.4;ENST00000410043.1;ENST00000470410.1;ENST00000347776	TSS1500;TSS1500;TSS200;TSS200;TSS200;TSS200;TSS200;TSS200	SETDB2;SETDB2;CAB39L;CAB39L;CAB39L;SETDB2;CAB39L;SETDB2		Promoter_Associated	13:50017678-50018560	Island	chr13:50018121-50018738	NM_001079670;NM_031915	TSS200;TSS200	CAB39L;SETDB2	0.00925252	-0.459393	7.9554	-2.82053	-0.459393	Cancer Trained * Post down vs Cancer Trained * Pre	-0.0133581	Cancer Trained * Post down vs Cancer Trained * Pre	0.340244	-0.144556	0.945254	-0.972242	-0.144556	Healthy Aged-matched Trained * Post down vs Healthy Aged-matched Trained * Pre	-0.00439607	Healthy Aged-matched Trained * Post down vs Healthy Aged-matched Trained * Pre	0.797982	0.0446921	0.0669273	0.258703	0.0446921	Cancer Untrained * Post up vs Cancer Untrained * Pre	0.00142298	Cancer Untrained * Post up vs Cancer Untrained * Pre	0.926175	0.0161694	0.0087605	0.0935976	0.0161694	Cancer Trained * Pre up vs Cancer Untrained * Pre	0.000669462	Cancer Trained * Pre up vs Cancer Untrained * Pre	0.354061	0.147252	0.891676	0.944286	0.147252	Cancer Trained * Pre up vs Healthy Aged-matched Trained * Pre	0.00453242	Cancer Trained * Pre up vs Healthy Aged-matched Trained * Pre	0.00610157	-0.487916	8.97393	-2.99565	-0.487916	Cancer Trained * Post down vs Cancer Untrained * Post	-0.0141116	Cancer Trained * Post down vs Cancer Untrained * Post	0.292787	-0.167584	1.15491	-1.07467	-0.167584	Cancer Trained * Post down vs Healthy Aged-matched Trained * Post	-0.00442957	Cancer Trained * Post down vs Healthy Aged-matched Trained * Post	2.8392	0.941483	1.65801	1
86496	cg14318489	SLC25A29	0.0365177	14		ENST00000556458.1;ENST00000554224.1;ENST00000556715.1;ENST00000556868.1	5'UTR;3'UTR;3'UTR;3'UTR	RP11-638I2.6;SLC25A29;SLC25A29;SLC25A29				Island	chr14:100758608-100759439	NM_001039355	Body	SLC25A29	0.00803125	0.542865	8.29717	2.88048	0.542865	Cancer Trained * Post up vs Cancer Trained * Pre	0.00612828	Cancer Trained * Post up vs Cancer Trained * Pre	0.0882859	0.305163	3.14622	1.77376	0.305163	Healthy Aged-matched Trained * Post up vs Healthy Aged-matched Trained * Pre	0.003312	Healthy Aged-matched Trained * Post up vs Healthy Aged-matched Trained * Pre	0.975688	-0.00615315	0.000947521	-0.0307818	-0.00615315	Cancer Untrained * Post down vs Cancer Untrained * Pre	2.01315e-05	Cancer Untrained * Post up vs Cancer Untrained * Pre	0.257219	-0.231773	1.34437	-1.15947	-0.231773	Cancer Trained * Pre down vs Cancer Untrained * Pre	-0.00287135	Cancer Trained * Pre down vs Cancer Untrained * Pre	0.136784	-0.277389	2.36326	-1.53729	-0.277389	Cancer Trained * Pre down vs Healthy Aged-matched Trained * Pre	-0.00336237	Cancer Trained * Pre down vs Healthy Aged-matched Trained * Pre	0.104761	0.317245	2.83358	1.68333	0.317245	Cancer Trained * Post up vs Cancer Untrained * Post	0.00323679	Cancer Trained * Post up vs Cancer Untrained * Post	0.827705	-0.0396857	0.048373	-0.219939	-0.0396857	Cancer Trained * Post down vs Healthy Aged-matched Trained * Post	-0.000546094	Cancer Trained * Post down vs Healthy Aged-matched Trained * Post	2.83911	1.26051	2.2199	1
248218	cg18098541		0.0365303	4													0.00646532	0.23218	8.82986	2.97151	0.23218	Cancer Trained * Post up vs Cancer Trained * Pre	0.0114359	Cancer Trained * Post up vs Cancer Trained * Pre	0.0570632	0.142292	3.97965	1.9949	0.142292	Healthy Aged-matched Trained * Post up vs Healthy Aged-matched Trained * Pre	0.00681639	Healthy Aged-matched Trained * Post up vs Healthy Aged-matched Trained * Pre	0.27943	0.0916261	1.22233	1.10559	0.0916261	Cancer Untrained * Post up vs Cancer Untrained * Pre	0.00436999	Cancer Untrained * Post up vs Cancer Untrained * Pre	0.356945	-0.0777819	0.880863	-0.938543	-0.0777819	Cancer Trained * Pre down vs Cancer Untrained * Pre	-0.00392927	Cancer Trained * Pre down vs Cancer Untrained * Pre	0.384396	-0.0662334	0.783874	-0.885366	-0.0662334	Cancer Trained * Pre down vs Healthy Aged-matched Trained * Pre	-0.00344098	Cancer Trained * Pre down vs Healthy Aged-matched Trained * Pre	0.429331	0.0627721	0.645412	0.803375	0.0627721	Cancer Trained * Post up vs Cancer Untrained * Post	0.00313667	Cancer Trained * Post up vs Cancer Untrained * Post	0.754472	0.023655	0.0999858	0.316205	0.023655	Cancer Trained * Post up vs Healthy Aged-matched Trained * Post	0.00117856	Cancer Trained * Post up vs Healthy Aged-matched Trained * Post	2.83884	0.216645	0.381572	1
162249	cg23622121	FAM192A	0.0365318	16		ENST00000569266.1;ENST00000566077.1;ENST00000562406.1;ENST00000567044.1;ENST00000566584	TSS200;5'UTR;5'UTR;5'UTR;5'UTR;5'UTR;5'UTR;5'UTR;5'UTR;5'UTR;5'UTR;5'UTR;3'UTR;3'UTR	FAM192A;FAM192A;FAM192A;FAM192A;FAM192A;FAM192A;FAM192A;FAM192A;FAM192A;FAM192A;FAM192A						NM_024946	5'UTR	FAM192A	0.00598899	0.263546	9.02043	3.0034	0.263546	Cancer Trained * Post up vs Cancer Trained * Pre	0.0207052	Cancer Trained * Post up vs Cancer Trained * Pre	0.82196	0.0182158	0.0517121	0.227403	0.0182158	Healthy Aged-matched Trained * Post up vs Healthy Aged-matched Trained * Pre	0.00104435	Healthy Aged-matched Trained * Post up vs Healthy Aged-matched Trained * Pre	0.0776526	0.171264	3.38605	1.84012	0.171264	Cancer Untrained * Post up vs Cancer Untrained * Pre	0.0140093	Cancer Untrained * Post up vs Cancer Untrained * Pre	0.681997	0.0385842	0.171863	0.414564	0.0385842	Cancer Trained * Pre up vs Cancer Untrained * Pre	0.00300729	Cancer Trained * Pre up vs Cancer Untrained * Pre	0.175846	-0.117041	1.9408	-1.39313	-0.117041	Cancer Trained * Pre down vs Healthy Aged-matched Trained * Pre	-0.00978438	Cancer Trained * Pre down vs Healthy Aged-matched Trained * Pre	0.148376	0.130866	2.22418	1.49137	0.130866	Cancer Trained * Post up vs Cancer Untrained * Post	0.00970318	Cancer Trained * Post up vs Cancer Untrained * Post	0.139313	0.128289	2.33175	1.52701	0.128289	Cancer Trained * Post up vs Healthy Aged-matched Trained * Post	0.00987642	Cancer Trained * Post up vs Healthy Aged-matched Trained * Post	2.83881	0.273232	0.481243	1
340722	cg08480760	MYOM1	0.036542	18										NM_003803;NM_019856	Body;Body	MYOM1;MYOM1	0.00421179	0.289238	9.91477	3.14877	0.289238	Cancer Trained * Post up vs Cancer Trained * Pre	0.015404	Cancer Trained * Post up vs Cancer Trained * Pre	0.167169	0.119303	2.02421	1.42275	0.119303	Healthy Aged-matched Trained * Post up vs Healthy Aged-matched Trained * Pre	0.00610993	Healthy Aged-matched Trained * Post up vs Healthy Aged-matched Trained * Pre	0.196463	-0.1293	1.76124	-1.32712	-0.1293	Cancer Untrained * Post down vs Cancer Untrained * Pre	-0.00649304	Cancer Untrained * Post down vs Cancer Untrained * Pre	0.0125971	-0.261911	7.22648	-2.68821	-0.261911	Cancer Trained * Pre down vs Cancer Untrained * Pre	-0.0139835	Cancer Trained * Pre down vs Cancer Untrained * Pre	0.200699	-0.115582	1.72721	-1.31423	-0.115582	Cancer Trained * Pre down vs Healthy Aged-matched Trained * Pre	-0.00633477	Cancer Trained * Pre down vs Healthy Aged-matched Trained * Pre	0.100571	0.156627	2.90742	1.70511	0.156627	Cancer Trained * Post up vs Cancer Untrained * Post	0.00791352	Cancer Trained * Post up vs Cancer Untrained * Post	0.542154	0.0543525	0.381944	0.618016	0.0543525	Cancer Trained * Post up vs Healthy Aged-matched Trained * Post	0.0029593	Cancer Trained * Post up vs Healthy Aged-matched Trained * Post	2.8386	0.299393	0.52736	1
505625	cg14679453	MIS18BP1	0.0365453	14		ENST00000469020.1;ENST00000554093.1	3'UTR;3'UTR	MIS18BP1;MIS18BP1						NM_018353	Body	MIS18BP1	0.00460214	0.275015	9.68685	3.11237	0.275015	Cancer Trained * Post up vs Cancer Trained * Pre	0.0146516	Cancer Trained * Post up vs Cancer Trained * Pre	0.183904	0.110237	1.8677	1.36664	0.110237	Healthy Aged-matched Trained * Post up vs Healthy Aged-matched Trained * Pre	0.00658113	Healthy Aged-matched Trained * Post up vs Healthy Aged-matched Trained * Pre	0.940961	0.00701137	0.00559657	0.0748102	0.00701137	Cancer Untrained * Post up vs Cancer Untrained * Pre	0.000338584	Cancer Untrained * Post up vs Cancer Untrained * Pre	0.640203	-0.0443457	0.223882	-0.473162	-0.0443457	Cancer Trained * Pre down vs Cancer Untrained * Pre	-0.00254501	Cancer Trained * Pre down vs Cancer Untrained * Pre	0.97237	0.00295967	0.0012239	0.0349842	0.00295967	Cancer Trained * Pre up vs Healthy Aged-matched Trained * Pre	0.000594809	Cancer Trained * Pre up vs Healthy Aged-matched Trained * Pre	0.018033	0.223658	6.40676	2.53116	0.223658	Cancer Trained * Post up vs Cancer Untrained * Post	0.011768	Cancer Trained * Post up vs Cancer Untrained * Post	0.0584905	0.167738	3.93114	1.98271	0.167738	Cancer Trained * Post up vs Healthy Aged-matched Trained * Post	0.00866531	Cancer Trained * Post up vs Healthy Aged-matched Trained * Post	2.83853	0.277035	0.48799	1
508320	cg14877094	PPIP5K2	0.0365652	5		ENST00000511022.1;ENST00000321521.8;ENST00000511724.1;ENST00000507966.1;ENST00000513500	TSS200;ExonBnd;5'UTR;3'UTR;3'UTR	PPIP5K2;PPIP5K2;PPIP5K2;PPIP5K2;PPIP5K2						NM_001281471;NM_001276277;NM_015216;NM_001281471;NM_001276277;NM_015216	ExonBnd;ExonBnd;ExonBnd;Body;Body;Body	PPIP5K2;PPIP5K2;PPIP5K2;PPIP5K2;PPIP5K2;PPIP5K2	0.0033477	0.26167	10.5139	3.24251	0.26167	Cancer Trained * Post up vs Cancer Trained * Pre	0.0142467	Cancer Trained * Post up vs Cancer Trained * Pre	0.143821	0.11117	2.27724	1.50905	0.11117	Healthy Aged-matched Trained * Post up vs Healthy Aged-matched Trained * Pre	0.00633006	Healthy Aged-matched Trained * Post up vs Healthy Aged-matched Trained * Pre	0.588455	0.0469185	0.300462	0.548144	0.0469185	Cancer Untrained * Post up vs Cancer Untrained * Pre	0.002601	Cancer Untrained * Post up vs Cancer Untrained * Pre	0.581059	-0.0478574	0.312608	-0.559114	-0.0478574	Cancer Trained * Pre down vs Cancer Untrained * Pre	-0.00285131	Cancer Trained * Pre down vs Cancer Untrained * Pre	0.394683	-0.0669169	0.750092	-0.866078	-0.0669169	Cancer Trained * Pre down vs Healthy Aged-matched Trained * Pre	-0.00384693	Cancer Trained * Pre down vs Healthy Aged-matched Trained * Pre	0.0491268	0.166894	4.27697	2.06808	0.166894	Cancer Trained * Post up vs Cancer Untrained * Post	0.00879437	Cancer Trained * Post up vs Cancer Untrained * Post	0.289673	0.0835833	1.17026	1.08178	0.0835833	Cancer Trained * Post up vs Healthy Aged-matched Trained * Post	0.00406968	Cancer Trained * Post up vs Healthy Aged-matched Trained * Post	2.83812	0.23104	0.407029	1
429868	cg25165300	RASGRF1	0.036566	15		ENST00000560334.1	TSS1500	RASGRF1						NM_001145648;NM_002891	Body;Body	RASGRF1;RASGRF1	0.00699267	0.38488	8.63602	2.93871	0.38488	Cancer Trained * Post up vs Cancer Trained * Pre	0.0156765	Cancer Trained * Post up vs Cancer Trained * Pre	0.0396511	0.259529	4.71211	2.17074	0.259529	Healthy Aged-matched Trained * Post up vs Healthy Aged-matched Trained * Pre	0.0106906	Healthy Aged-matched Trained * Post up vs Healthy Aged-matched Trained * Pre	0.647821	0.0642284	0.213779	0.462362	0.0642284	Cancer Untrained * Post up vs Cancer Untrained * Pre	0.00244281	Cancer Untrained * Post up vs Cancer Untrained * Pre	0.563177	-0.0813933	0.343311	-0.585927	-0.0813933	Cancer Trained * Pre down vs Cancer Untrained * Pre	-0.00369243	Cancer Trained * Pre down vs Cancer Untrained * Pre	0.847881	-0.024304	0.037567	-0.193822	-0.024304	Cancer Trained * Pre down vs Healthy Aged-matched Trained * Pre	-0.00124625	Cancer Trained * Pre down vs Healthy Aged-matched Trained * Pre	0.0796893	0.239258	3.33731	1.82683	0.239258	Cancer Trained * Post up vs Cancer Untrained * Post	0.0095413	Cancer Trained * Post up vs Cancer Untrained * Post	0.427933	0.101047	0.64938	0.805841	0.101047	Cancer Trained * Post up vs Healthy Aged-matched Trained * Post	0.00373964	Cancer Trained * Post up vs Healthy Aged-matched Trained * Post	2.8381	0.608522	1.07206	1
79836	cg06505107	C7orf50	0.0365804	7		ENST00000397100.2;ENST00000491163.1;ENST00000357429.5;ENST00000397100.2;ENST00000491163	5'UTR;5'UTR;1stExon;1stExon;1stExon;TSS200	C7orf50;C7orf50;C7orf50;C7orf50;C7orf50;C7orf50		Promoter_Associated	7:1177342-1178395	Island	chr7:1177726-1178255	NM_032350;NM_001134396;NM_032350;NM_001134396;NM_001134395;NM_001134395	1stExon;5'UTR;5'UTR;1stExon;1stExon;5'UTR	C7orf50;C7orf50;C7orf50;C7orf50;C7orf50;C7orf50	0.00950253	-0.260667	7.89154	-2.80919	-0.260667	Cancer Trained * Post down vs Cancer Trained * Pre	-0.00436254	Cancer Trained * Post down vs Cancer Trained * Pre	0.834838	-0.0178466	0.0443896	-0.210688	-0.0178466	Healthy Aged-matched Trained * Post down vs Healthy Aged-matched Trained * Pre	-0.000229695	Healthy Aged-matched Trained * Post down vs Healthy Aged-matched Trained * Pre	0.108637	0.163751	2.76826	1.66381	0.163751	Cancer Untrained * Post up vs Cancer Untrained * Pre	0.00277614	Cancer Untrained * Post up vs Cancer Untrained * Pre	0.0319277	0.22364	5.16339	2.27231	0.22364	Cancer Trained * Pre up vs Cancer Untrained * Pre	0.00390981	Cancer Trained * Pre up vs Cancer Untrained * Pre	0.0186759	0.223488	6.32832	2.51561	0.223488	Cancer Trained * Pre up vs Healthy Aged-matched Trained * Pre	0.00383347	Cancer Trained * Pre up vs Healthy Aged-matched Trained * Pre	0.0402376	-0.200779	4.68193	-2.16378	-0.200779	Cancer Trained * Post down vs Cancer Untrained * Post	-0.00322887	Cancer Trained * Post down vs Cancer Untrained * Post	0.829504	-0.0193321	0.0473517	-0.217604	-0.0193321	Cancer Trained * Post down vs Healthy Aged-matched Trained * Post	-0.00029937	Cancer Trained * Post down vs Healthy Aged-matched Trained * Post	2.83781	0.305424	0.538134	1
775290	cg00776381	EVI5	0.0365886	1		ENST00000338689.4;ENST00000474806.1	5'UTR;3'UTR	EVI5;EVI5						NM_005665;NM_001308248	Body;Body	EVI5;EVI5	0.00419876	0.25973	9.92276	3.15004	0.25973	Cancer Trained * Post up vs Cancer Trained * Pre	0.0144589	Cancer Trained * Post up vs Cancer Trained * Pre	0.299121	0.0798116	1.12435	1.06035	0.0798116	Healthy Aged-matched Trained * Post up vs Healthy Aged-matched Trained * Pre	0.00434091	Healthy Aged-matched Trained * Post up vs Healthy Aged-matched Trained * Pre	0.817768	0.0203644	0.0542225	0.232857	0.0203644	Cancer Untrained * Post up vs Cancer Untrained * Pre	0.00141002	Cancer Untrained * Post up vs Cancer Untrained * Pre	0.59024	-0.0477069	0.297577	-0.545506	-0.0477069	Cancer Trained * Pre down vs Cancer Untrained * Pre	-0.00279714	Cancer Trained * Pre down vs Cancer Untrained * Pre	0.144692	-0.118859	2.26694	-1.50563	-0.118859	Cancer Trained * Pre down vs Healthy Aged-matched Trained * Pre	-0.00689315	Cancer Trained * Pre down vs Healthy Aged-matched Trained * Pre	0.0285177	0.191659	5.40313	2.32446	0.191659	Cancer Trained * Post up vs Cancer Untrained * Post	0.0102517	Cancer Trained * Post up vs Cancer Untrained * Post	0.446498	0.0610596	0.598254	0.773469	0.0610596	Cancer Trained * Post up vs Healthy Aged-matched Trained * Post	0.0032248	Cancer Trained * Post up vs Healthy Aged-matched Trained * Post	2.83764	0.241145	0.424904	1
651188	cg07448055	EIF4G3	0.0365926	1										NM_001198802;NM_003760;NM_001198801	Body;Body;Body	EIF4G3;EIF4G3;EIF4G3	0.00520898	0.203035	9.37144	3.06128	0.203035	Cancer Trained * Post up vs Cancer Trained * Pre	0.0103775	Cancer Trained * Post up vs Cancer Trained * Pre	0.145269	0.0910221	2.26016	1.50338	0.0910221	Healthy Aged-matched Trained * Post up vs Healthy Aged-matched Trained * Pre	0.004893	Healthy Aged-matched Trained * Post up vs Healthy Aged-matched Trained * Pre	0.552248	0.0423861	0.363043	0.60253	0.0423861	Cancer Untrained * Post up vs Cancer Untrained * Pre	0.00222092	Cancer Untrained * Post up vs Cancer Untrained * Pre	0.815532	-0.0165857	0.0555877	-0.23577	-0.0165857	Cancer Trained * Pre down vs Cancer Untrained * Pre	-0.00102897	Cancer Trained * Pre down vs Cancer Untrained * Pre	0.385186	-0.056126	0.781233	-0.883874	-0.056126	Cancer Trained * Pre down vs Healthy Aged-matched Trained * Pre	-0.00287663	Cancer Trained * Pre down vs Healthy Aged-matched Trained * Pre	0.0395349	0.144063	4.71815	2.17213	0.144063	Cancer Trained * Post up vs Cancer Untrained * Post	0.00712761	Cancer Trained * Post up vs Cancer Untrained * Post	0.387182	0.055887	0.774594	0.88011	0.055887	Cancer Trained * Post up vs Healthy Aged-matched Trained * Post	0.00260787	Cancer Trained * Post up vs Healthy Aged-matched Trained * Post	2.83755	0.156023	0.274926	1
663155	cg11245457		0.0366034	17		ENST00000461535.1	5'UTR	C17orf64									0.00268291	0.307747	11.1033	3.33217	0.307747	Cancer Trained * Post up vs Cancer Trained * Pre	0.012066	Cancer Trained * Post up vs Cancer Trained * Pre	0.701044	0.0327417	0.150816	0.38835	0.0327417	Healthy Aged-matched Trained * Post up vs Healthy Aged-matched Trained * Pre	0.00110327	Healthy Aged-matched Trained * Post up vs Healthy Aged-matched Trained * Pre	0.342882	-0.0947111	0.93479	-0.966845	-0.0947111	Cancer Untrained * Post down vs Cancer Untrained * Pre	-0.00397345	Cancer Untrained * Post down vs Cancer Untrained * Pre	0.196893	-0.129874	1.75775	-1.3258	-0.129874	Cancer Trained * Pre down vs Cancer Untrained * Pre	-0.00538703	Cancer Trained * Pre down vs Cancer Untrained * Pre	0.111082	-0.14606	2.72845	-1.6518	-0.14606	Cancer Trained * Pre down vs Healthy Aged-matched Trained * Pre	-0.00616769	Cancer Trained * Pre down vs Healthy Aged-matched Trained * Pre	0.00678337	0.272584	8.71097	2.95143	0.272584	Cancer Trained * Post up vs Cancer Untrained * Post	0.0106524	Cancer Trained * Post up vs Cancer Untrained * Post	0.15722	0.128946	2.12651	1.45826	0.128946	Cancer Trained * Post up vs Healthy Aged-matched Trained * Post	0.004795	Cancer Trained * Post up vs Healthy Aged-matched Trained * Post	2.83733	0.302521	0.533108	1
79915	cg03661616	SMC3	0.0366131	10		ENST00000462899.1;ENST00000361804.4;ENST00000361804.4	TSS1500;5'UTR;1stExon	SMC3;SMC3;SMC3		Promoter_Associated	10:112326656-112328452	Island	chr10:112327072-112327870	NM_005445;NM_005445	5'UTR;1stExon	SMC3;SMC3	0.00642829	-0.530893	8.84411	-2.97391	-0.530893	Cancer Trained * Post down vs Cancer Trained * Pre	-0.0402465	Cancer Trained * Post down vs Cancer Trained * Pre	0.143267	0.246276	2.28383	1.51123	0.246276	Healthy Aged-matched Trained * Post up vs Healthy Aged-matched Trained * Pre	0.017504	Healthy Aged-matched Trained * Post up vs Healthy Aged-matched Trained * Pre	0.102561	-0.320879	2.87191	-1.69467	-0.320879	Cancer Untrained * Post down vs Cancer Untrained * Pre	-0.0230659	Cancer Untrained * Post down vs Cancer Untrained * Pre	0.817497	0.0441575	0.0543873	0.233211	0.0441575	Cancer Trained * Pre up vs Cancer Untrained * Pre	0.00503798	Cancer Trained * Pre up vs Cancer Untrained * Pre	0.0286777	0.396851	5.39118	2.32189	0.396851	Cancer Trained * Pre up vs Healthy Aged-matched Trained * Pre	0.029669	Cancer Trained * Pre up vs Healthy Aged-matched Trained * Pre	0.361733	-0.165857	0.863188	-0.929079	-0.165857	Cancer Trained * Post down vs Cancer Untrained * Post	-0.0121426	Cancer Trained * Post down vs Cancer Untrained * Post	0.0353254	-0.380318	4.95133	-2.22516	-0.380318	Cancer Trained * Post down vs Healthy Aged-matched Trained * Post	-0.0280815	Cancer Trained * Post down vs Healthy Aged-matched Trained * Post	2.83713	1.13018	1.99177	1
328806	cg11962971	THSD4	0.0366207	15										NM_024817	Body	THSD4	0.00290557	0.207128	10.8897	3.29995	0.207128	Cancer Trained * Post up vs Cancer Trained * Pre	0.0124437	Cancer Trained * Post up vs Cancer Trained * Pre	0.551349	-0.0346025	0.3647	-0.603904	-0.0346025	Healthy Aged-matched Trained * Post down vs Healthy Aged-matched Trained * Pre	-0.00216949	Healthy Aged-matched Trained * Post down vs Healthy Aged-matched Trained * Pre	0.250602	0.0783033	1.3834	1.17618	0.0783033	Cancer Untrained * Post up vs Cancer Untrained * Pre	0.00471549	Cancer Untrained * Post up vs Cancer Untrained * Pre	0.225837	-0.0826717	1.54205	-1.24179	-0.0826717	Cancer Trained * Pre down vs Cancer Untrained * Pre	-0.00519738	Cancer Trained * Pre down vs Cancer Untrained * Pre	0.147477	-0.089831	2.2345	-1.49482	-0.089831	Cancer Trained * Pre down vs Healthy Aged-matched Trained * Pre	-0.00572116	Cancer Trained * Pre down vs Healthy Aged-matched Trained * Pre	0.468997	0.0461527	0.540671	0.735303	0.0461527	Cancer Trained * Post up vs Cancer Untrained * Post	0.00253083	Cancer Trained * Post up vs Cancer Untrained * Post	0.0181758	0.151899	6.38908	2.52766	0.151899	Cancer Trained * Post up vs Healthy Aged-matched Trained * Post	0.00889203	Cancer Trained * Post up vs Healthy Aged-matched Trained * Post	2.83697	0.13971	0.24623	1
40512	cg07036730	E4F1	0.0366217	16		ENST00000567577.1;ENST00000301727.4;ENST00000565090.1;ENST00000566142.1;ENST00000562589	TSS1500;TSS1500;TSS1500;TSS1500;TSS1500;TSS1500	E4F1;E4F1;E4F1;E4F1;E4F1;E4F1		Promoter_Associated	16:2273044-2274390	Island	chr16:2273219-2274081	NM_004424	TSS1500	E4F1	0.00980987	-0.308407	7.81553	-2.79563	-0.308407	Cancer Trained * Post down vs Cancer Trained * Pre	-0.00853771	Cancer Trained * Post down vs Cancer Trained * Pre	0.899535	0.0128438	0.016266	0.127538	0.0128438	Healthy Aged-matched Trained * Post up vs Healthy Aged-matched Trained * Pre	0.000612949	Healthy Aged-matched Trained * Post up vs Healthy Aged-matched Trained * Pre	0.265034	-0.133407	1.29992	-1.14014	-0.133407	Cancer Untrained * Post down vs Cancer Untrained * Pre	-0.00406893	Cancer Untrained * Post down vs Cancer Untrained * Pre	0.814029	0.0278166	0.0565151	0.237729	0.0278166	Cancer Trained * Pre up vs Cancer Untrained * Pre	0.000891532	Cancer Trained * Pre up vs Cancer Untrained * Pre	0.0155558	0.274225	6.7408	2.5963	0.274225	Cancer Trained * Pre up vs Healthy Aged-matched Trained * Pre	0.00792113	Cancer Trained * Pre up vs Healthy Aged-matched Trained * Pre	0.194173	-0.147183	1.78003	-1.33418	-0.147183	Cancer Trained * Post down vs Cancer Untrained * Post	-0.00357725	Cancer Trained * Post down vs Cancer Untrained * Post	0.659981	-0.0470263	0.198234	-0.445235	-0.0470263	Cancer Trained * Post down vs Healthy Aged-matched Trained * Post	-0.00122953	Cancer Trained * Post down vs Healthy Aged-matched Trained * Post	2.83695	0.431572	0.760625	1
584572	cg11032168	ZNF326	0.0366224	1		ENST00000455342.2	5'UTR	ZNF326						NM_182976	Body	ZNF326	0.00688317	0.333537	8.67492	2.94532	0.333537	Cancer Trained * Post up vs Cancer Trained * Pre	0.0270851	Cancer Trained * Post up vs Cancer Trained * Pre	0.21703	0.13092	1.60386	1.26644	0.13092	Healthy Aged-matched Trained * Post up vs Healthy Aged-matched Trained * Pre	0.0120043	Healthy Aged-matched Trained * Post up vs Healthy Aged-matched Trained * Pre	0.194132	0.160266	1.78036	1.3343	0.160266	Cancer Untrained * Post up vs Cancer Untrained * Pre	0.0134738	Cancer Untrained * Post up vs Cancer Untrained * Pre	0.544804	-0.0737413	0.376917	-0.613936	-0.0737413	Cancer Trained * Pre down vs Cancer Untrained * Pre	-0.00653013	Cancer Trained * Pre down vs Cancer Untrained * Pre	0.976577	-0.00321529	0.000879439	-0.0296553	-0.00321529	Cancer Trained * Pre down vs Healthy Aged-matched Trained * Pre	0.000363378	Cancer Trained * Pre up vs Healthy Aged-matched Trained * Pre	0.387824	0.0995296	0.772471	0.878903	0.0995296	Cancer Trained * Post up vs Cancer Untrained * Post	0.00708119	Cancer Trained * Post up vs Cancer Untrained * Post	0.0778029	0.199402	3.38241	1.83913	0.199402	Cancer Trained * Post up vs Healthy Aged-matched Trained * Post	0.0154443	Cancer Trained * Post up vs Healthy Aged-matched Trained * Post	2.83694	0.454761	0.801499	1
430574	cg15065144		0.0366285	4													0.00532635	0.426491	9.31509	3.05206	0.426491	Cancer Trained * Post up vs Cancer Trained * Pre	0.0314266	Cancer Trained * Post up vs Cancer Trained * Pre	0.377063	0.11472	0.808779	0.899321	0.11472	Healthy Aged-matched Trained * Post up vs Healthy Aged-matched Trained * Pre	0.00807522	Healthy Aged-matched Trained * Post up vs Healthy Aged-matched Trained * Pre	0.0567898	0.296026	3.98909	1.99727	0.296026	Cancer Untrained * Post up vs Cancer Untrained * Pre	0.0200177	Cancer Untrained * Post up vs Cancer Untrained * Pre	0.623166	-0.0737409	0.247532	-0.497526	-0.0737409	Cancer Trained * Pre down vs Cancer Untrained * Pre	-0.00796291	Cancer Trained * Pre down vs Cancer Untrained * Pre	0.244999	-0.159288	1.41749	-1.19058	-0.159288	Cancer Trained * Pre down vs Healthy Aged-matched Trained * Pre	-0.0134118	Cancer Trained * Pre down vs Healthy Aged-matched Trained * Pre	0.688246	0.0567244	0.164781	0.405932	0.0567244	Cancer Trained * Post up vs Cancer Untrained * Post	0.00344599	Cancer Trained * Post up vs Cancer Untrained * Post	0.265205	0.152483	1.29897	1.13972	0.152483	Cancer Trained * Post up vs Healthy Aged-matched Trained * Post	0.00993959	Cancer Trained * Post up vs Healthy Aged-matched Trained * Post	2.83681	0.692427	1.22043	1
642078	cg20680592	KCNJ2	0.0366313	17		ENST00000243457.2;ENST00000535240.1;ENST00000535240.1	TSS1500;1stExon;5'UTR	KCNJ2;KCNJ2;KCNJ2		Unclassified	17:68163925-68165074	Island	chr17:68164913-68165720	NM_000891	TSS1500	KCNJ2	0.00786988	-0.303305	8.34656	-2.88904	-0.303305	Cancer Trained * Post down vs Cancer Trained * Pre	-0.00586378	Cancer Trained * Post down vs Cancer Trained * Pre	0.12319	0.152898	2.54527	1.59539	0.152898	Healthy Aged-matched Trained * Post up vs Healthy Aged-matched Trained * Pre	0.003096	Healthy Aged-matched Trained * Post up vs Healthy Aged-matched Trained * Pre	0.117798	0.180382	2.62412	1.61991	0.180382	Cancer Untrained * Post up vs Cancer Untrained * Pre	0.00339645	Cancer Untrained * Post up vs Cancer Untrained * Pre	0.0136875	0.29533	7.03413	2.65219	0.29533	Cancer Trained * Pre up vs Cancer Untrained * Pre	0.00572792	Cancer Trained * Pre up vs Cancer Untrained * Pre	0.00903115	0.28454	8.01354	2.83082	0.28454	Cancer Trained * Pre up vs Healthy Aged-matched Trained * Pre	0.00553776	Cancer Trained * Pre up vs Healthy Aged-matched Trained * Pre	0.0848945	-0.188357	3.21895	-1.79414	-0.188357	Cancer Trained * Post down vs Cancer Untrained * Post	-0.00353231	Cancer Trained * Post down vs Cancer Untrained * Post	0.100058	-0.171663	2.91669	-1.70783	-0.171663	Cancer Trained * Post down vs Healthy Aged-matched Trained * Post	-0.00342201	Cancer Trained * Post down vs Healthy Aged-matched Trained * Post	2.83675	0.390826	0.688861	1
640184	cg20584769	BAHCC1	0.036643	17		ENST00000571612.1;ENST00000572590.1;ENST00000307745.7	TSS1500;TSS200;ExonBnd	BAHCC1;RP11-1055B8.8;BAHCC1				Island	chr17:79427930-79429135	NM_001291324;NM_001291324	ExonBnd;Body	BAHCC1;BAHCC1	0.00752797	0.289963	8.45497	2.90774	0.289963	Cancer Trained * Post up vs Cancer Trained * Pre	0.0276631	Cancer Trained * Post up vs Cancer Trained * Pre	0.372652	-0.082639	0.824099	-0.907799	-0.082639	Healthy Aged-matched Trained * Post down vs Healthy Aged-matched Trained * Pre	-0.00767491	Healthy Aged-matched Trained * Post down vs Healthy Aged-matched Trained * Pre	0.624856	0.0523663	0.24512	0.495096	0.0523663	Cancer Untrained * Post up vs Cancer Untrained * Pre	0.00488292	Cancer Untrained * Post up vs Cancer Untrained * Pre	0.896365	-0.0139178	0.0173147	-0.131586	-0.0139178	Cancer Trained * Pre down vs Cancer Untrained * Pre	-0.00202097	Cancer Trained * Pre down vs Cancer Untrained * Pre	0.022032	-0.233126	5.9621	-2.44174	-0.233126	Cancer Trained * Pre down vs Healthy Aged-matched Trained * Pre	-0.0228625	Cancer Trained * Pre down vs Healthy Aged-matched Trained * Pre	0.0339996	0.223678	5.03126	2.24305	0.223678	Cancer Trained * Post up vs Cancer Untrained * Post	0.0207592	Cancer Trained * Post up vs Cancer Untrained * Post	0.156512	0.139475	2.13408	1.46085	0.139475	Cancer Trained * Post up vs Healthy Aged-matched Trained * Post	0.0124756	Cancer Trained * Post up vs Healthy Aged-matched Trained * Post	2.83651	0.352587	0.621516	1
478314	cg04945443	BAT5	0.0366485	6	RDMR	ENST00000440843.2;ENST00000375842.4;ENST00000440843.2;ENST00000492084.1;ENST00000468037	1stExon;1stExon;5'UTR;5'UTR;TSS200;3'UTR;5'UTR;5'UTR	ABHD16A;ABHD16A;ABHD16A;ABHD16A;ABHD16A;LY6G6E;ABHD16A;ABHD16A		Promoter_Associated	6:31670342-31671568	Island	chr6:31670594-31671274	NM_021160	Body	BAT5	0.00407116	-0.495323	10.0026	-3.16269	-0.495323	Cancer Trained * Post down vs Cancer Trained * Pre	-0.00985503	Cancer Trained * Post down vs Cancer Trained * Pre	0.478175	-0.102944	0.518466	-0.720046	-0.102944	Healthy Aged-matched Trained * Post down vs Healthy Aged-matched Trained * Pre	-0.00148095	Healthy Aged-matched Trained * Post down vs Healthy Aged-matched Trained * Pre	0.598276	0.0886524	0.284816	0.533681	0.0886524	Cancer Untrained * Post up vs Cancer Untrained * Pre	0.0016391	Cancer Untrained * Post up vs Cancer Untrained * Pre	0.305911	0.173631	1.09254	1.04525	0.173631	Cancer Trained * Pre up vs Cancer Untrained * Pre	0.00367552	Cancer Trained * Pre up vs Cancer Untrained * Pre	0.0803498	0.273291	3.32181	1.82258	0.273291	Cancer Trained * Pre up vs Healthy Aged-matched Trained * Pre	0.00609399	Cancer Trained * Pre up vs Healthy Aged-matched Trained * Pre	0.0147333	-0.410344	6.86487	-2.62009	-0.410344	Cancer Trained * Post down vs Cancer Untrained * Post	-0.00781861	Cancer Trained * Post down vs Cancer Untrained * Post	0.434554	-0.119088	0.630751	-0.794199	-0.119088	Cancer Trained * Post down vs Healthy Aged-matched Trained * Post	-0.00228009	Cancer Trained * Post down vs Healthy Aged-matched Trained * Post	2.8364	0.869644	1.53301	1
95556	cg14533361	BNIP2	0.0366601	15		ENST00000415213.2;ENST00000477543.1;ENST00000417312.1;ENST00000267859.3;ENST00000560458	TSS1500;TSS1500;TSS1500;TSS200;TSS1500	BNIP2;BNIP2;BNIP2;BNIP2;BNIP2		Promoter_Associated	15:59981542-59981797	Island	chr15:59981234-59981795	NM_004330	TSS200	BNIP2	0.00537217	-0.338603	9.29345	-3.04852	-0.338603	Cancer Trained * Post down vs Cancer Trained * Pre	-0.00527927	Cancer Trained * Post down vs Cancer Trained * Pre	0.538912	0.0631707	0.388157	0.623022	0.0631707	Healthy Aged-matched Trained * Post up vs Healthy Aged-matched Trained * Pre	0.00096806	Healthy Aged-matched Trained * Post up vs Healthy Aged-matched Trained * Pre	0.838612	-0.0242454	0.0423548	-0.205803	-0.0242454	Cancer Untrained * Post down vs Cancer Untrained * Pre	-0.000496856	Cancer Untrained * Post down vs Cancer Untrained * Pre	0.229222	0.145202	1.5191	1.23252	0.145202	Cancer Trained * Pre up vs Cancer Untrained * Pre	0.00245966	Cancer Trained * Pre up vs Cancer Untrained * Pre	0.00446565	0.332295	9.76406	3.12475	0.332295	Cancer Trained * Pre up vs Healthy Aged-matched Trained * Pre	0.00529968	Cancer Trained * Pre up vs Healthy Aged-matched Trained * Pre	0.140322	-0.169156	2.31937	-1.52295	-0.169156	Cancer Trained * Post down vs Cancer Untrained * Post	-0.00232275	Cancer Trained * Post down vs Cancer Untrained * Post	0.519495	-0.0694791	0.426867	-0.65335	-0.0694791	Cancer Trained * Post down vs Healthy Aged-matched Trained * Post	-0.000947649	Cancer Trained * Post down vs Healthy Aged-matched Trained * Post	2.83616	0.437367	0.771054	1
84734	cg02892898		0.0366684	1						Promoter_Associated	1:53168514-53169296						0.00541214	-0.326823	9.27475	-3.04545	-0.326823	Cancer Trained * Post down vs Cancer Trained * Pre	-0.0038723	Cancer Trained * Post down vs Cancer Trained * Pre	0.899811	-0.0124598	0.0161763	-0.127186	-0.0124598	Healthy Aged-matched Trained * Post down vs Healthy Aged-matched Trained * Pre	-0.000160385	Healthy Aged-matched Trained * Post down vs Healthy Aged-matched Trained * Pre	0.268858	-0.128717	1.27878	-1.13083	-0.128717	Cancer Untrained * Post down vs Cancer Untrained * Pre	-0.0017008	Cancer Untrained * Post down vs Cancer Untrained * Pre	0.930067	0.0100905	0.00785869	0.0886492	0.0100905	Cancer Trained * Pre up vs Cancer Untrained * Pre	-5.10245e-05	Cancer Trained * Pre down vs Cancer Untrained * Pre	0.0443662	0.217535	4.48254	2.1172	0.217535	Cancer Trained * Pre up vs Healthy Aged-matched Trained * Pre	0.00265753	Cancer Trained * Pre up vs Healthy Aged-matched Trained * Pre	0.0920348	-0.188015	3.06948	-1.75199	-0.188015	Cancer Trained * Post down vs Cancer Untrained * Post	-0.00222253	Cancer Trained * Post down vs Cancer Untrained * Post	0.355007	-0.0968281	0.888114	-0.942398	-0.0968281	Cancer Trained * Post down vs Healthy Aged-matched Trained * Post	-0.00105439	Cancer Trained * Post down vs Healthy Aged-matched Trained * Post	2.83599	0.40826	0.719784	1
368202	cg14447629	PBX1	0.0366738	1		ENST00000560469.1;ENST00000468104.1;ENST00000560641.1;ENST00000482110.1;ENST00000558796	5'UTR;5'UTR;5'UTR;5'UTR;5'UTR	PBX1;PBX1;PBX1;PBX1;PBX1						NM_001204961;NM_002585;NM_001204963	Body;Body;Body	PBX1;PBX1;PBX1	0.00965767	0.264749	7.85284	2.80229	0.264749	Cancer Trained * Post up vs Cancer Trained * Pre	0.010502	Cancer Trained * Post up vs Cancer Trained * Pre	0.0538394	0.174513	4.09444	2.02347	0.174513	Healthy Aged-matched Trained * Post up vs Healthy Aged-matched Trained * Pre	0.00676056	Healthy Aged-matched Trained * Post up vs Healthy Aged-matched Trained * Pre	0.713471	0.0372165	0.137936	0.371397	0.0372165	Cancer Untrained * Post up vs Cancer Untrained * Pre	0.00129181	Cancer Untrained * Post up vs Cancer Untrained * Pre	0.293684	-0.107484	1.15053	-1.07263	-0.107484	Cancer Trained * Pre down vs Cancer Untrained * Pre	-0.00464738	Cancer Trained * Pre down vs Cancer Untrained * Pre	0.18686	-0.122759	1.84187	-1.35715	-0.122759	Cancer Trained * Pre down vs Healthy Aged-matched Trained * Pre	-0.00506621	Cancer Trained * Pre down vs Healthy Aged-matched Trained * Pre	0.215543	0.120048	1.61461	1.27067	0.120048	Cancer Trained * Post up vs Cancer Untrained * Post	0.00456282	Cancer Trained * Post up vs Cancer Untrained * Post	0.722197	-0.0325234	0.129283	-0.359559	-0.0325234	Cancer Trained * Post down vs Healthy Aged-matched Trained * Post	-0.00132475	Cancer Trained * Post down vs Healthy Aged-matched Trained * Post	2.83588	0.316401	0.557854	1
573970	cg21080251	BNIP1	0.036676	5		ENST00000231668.9;ENST00000351486.5;ENST00000352523.6;ENST00000393770.4	TSS1500;TSS1500;TSS1500;TSS1500	BNIP1;BNIP1;BNIP1;BNIP1		Promoter_Associated	5:172570737-172572424			NM_013980;NM_001205;NM_013978;NM_013979	TSS1500;TSS1500;TSS1500;TSS1500	BNIP1;BNIP1;BNIP1;BNIP1	0.00179849	0.412182	12.1984	3.49261	0.412182	Cancer Trained * Post up vs Cancer Trained * Pre	0.0232136	Cancer Trained * Post up vs Cancer Trained * Pre	0.458122	0.0811885	0.567929	0.75361	0.0811885	Healthy Aged-matched Trained * Post up vs Healthy Aged-matched Trained * Pre	0.00403372	Healthy Aged-matched Trained * Post up vs Healthy Aged-matched Trained * Pre	0.588299	-0.0686422	0.300714	-0.548374	-0.0686422	Cancer Untrained * Post down vs Cancer Untrained * Pre	-0.00391025	Cancer Untrained * Post down vs Cancer Untrained * Pre	0.158145	-0.182113	2.11667	-1.45488	-0.182113	Cancer Trained * Pre down vs Cancer Untrained * Pre	-0.0111218	Cancer Trained * Pre down vs Cancer Untrained * Pre	0.1072	-0.188805	2.79215	-1.67097	-0.188805	Cancer Trained * Pre down vs Healthy Aged-matched Trained * Pre	-0.0110591	Cancer Trained * Pre down vs Healthy Aged-matched Trained * Pre	0.0180346	0.298711	6.40657	2.53112	0.298711	Cancer Trained * Post up vs Cancer Untrained * Post	0.0160021	Cancer Trained * Post up vs Cancer Untrained * Post	0.219872	0.142188	1.58358	1.2584	0.142188	Cancer Trained * Post up vs Healthy Aged-matched Trained * Post	0.00812081	Cancer Trained * Post up vs Healthy Aged-matched Trained * Post	2.83583	0.493704	0.870475	1
38696	cg13147522	SAPS3	0.0366808	11		ENST00000265636.5;ENST00000413788.2;ENST00000530427.1;ENST00000528635.1;ENST00000533127	TSS1500;TSS200;TSS200;TSS200;TSS200;TSS200;TSS200;TSS200;TSS200;TSS200	PPP6R3;PPP6R3;PPP6R3;PPP6R3;PPP6R3;PPP6R3;PPP6R3;PPP6R3;PPP6R3;PPP6R3		Promoter_Associated	11:68227416-68229345	Island	chr11:68227860-68228608	NM_001164162;NM_001164163;NM_001164161;NM_001164160;NM_001164164;NM_018312	TSS200;TSS200;TSS200;TSS200;TSS200;TSS200	SAPS3;SAPS3;SAPS3;SAPS3;SAPS3;SAPS3	0.00154536	-0.277783	12.6239	-3.55301	-0.277783	Cancer Trained * Post down vs Cancer Trained * Pre	-0.00577555	Cancer Trained * Post down vs Cancer Trained * Pre	0.917854	0.00743572	0.0108545	0.104185	0.00743572	Healthy Aged-matched Trained * Post up vs Healthy Aged-matched Trained * Pre	0.000113607	Healthy Aged-matched Trained * Post up vs Healthy Aged-matched Trained * Pre	0.862492	0.0145116	0.0306239	0.174997	0.0145116	Cancer Untrained * Post up vs Cancer Untrained * Pre	0.000459399	Cancer Untrained * Post up vs Cancer Untrained * Pre	0.30706	0.0864668	1.08725	1.04271	0.0864668	Cancer Trained * Pre up vs Cancer Untrained * Pre	0.00191855	Cancer Trained * Pre up vs Cancer Untrained * Pre	0.0693864	0.142026	3.60003	1.89738	0.142026	Cancer Trained * Pre up vs Healthy Aged-matched Trained * Pre	0.00302195	Cancer Trained * Pre up vs Healthy Aged-matched Trained * Pre	0.0143151	-0.205828	6.93091	-2.63266	-0.205828	Cancer Trained * Post down vs Cancer Untrained * Post	-0.0043164	Cancer Trained * Post down vs Cancer Untrained * Post	0.0672731	-0.143193	3.65943	-1.91296	-0.143193	Cancer Trained * Post down vs Healthy Aged-matched Trained * Post	-0.0028672	Cancer Trained * Post down vs Healthy Aged-matched Trained * Post	2.83573	0.216667	0.38203	1
65775	cg09741893	C17orf62	0.0366861	17		ENST00000336995.7;ENST00000434650.1	TSS200;TSS200	C17orf62;C17orf62		Promoter_Associated	17:80408155-80409247	Island	chr17:80408294-80408879	NM_001100408;NM_001100407;NM_001033046	TSS200;TSS200;TSS200	C17orf62;C17orf62;C17orf62	0.00141843	-0.28165	12.8668	-3.58704	-0.28165	Cancer Trained * Post down vs Cancer Trained * Pre	-0.00726529	Cancer Trained * Post down vs Cancer Trained * Pre	0.368101	-0.0657009	0.84019	-0.916619	-0.0657009	Healthy Aged-matched Trained * Post down vs Healthy Aged-matched Trained * Pre	-0.00160701	Healthy Aged-matched Trained * Post down vs Healthy Aged-matched Trained * Pre	0.713656	-0.0309097	0.137749	-0.371146	-0.0309097	Cancer Untrained * Post down vs Cancer Untrained * Pre	-0.000810204	Cancer Untrained * Post down vs Cancer Untrained * Pre	0.12536	0.132066	2.51467	1.58577	0.132066	Cancer Trained * Pre up vs Cancer Untrained * Pre	0.00361411	Cancer Trained * Pre up vs Cancer Untrained * Pre	0.0793211	0.137513	3.34602	1.82921	0.137513	Cancer Trained * Pre up vs Healthy Aged-matched Trained * Pre	0.00375032	Cancer Trained * Pre up vs Healthy Aged-matched Trained * Pre	0.143222	-0.118674	2.28437	-1.51141	-0.118674	Cancer Trained * Post down vs Cancer Untrained * Post	-0.00284098	Cancer Trained * Post down vs Cancer Untrained * Post	0.306764	-0.078436	1.08861	-1.04337	-0.078436	Cancer Trained * Post down vs Healthy Aged-matched Trained * Post	-0.00190796	Cancer Trained * Post down vs Healthy Aged-matched Trained * Post	2.83562	0.218527	0.385325	1
37589	cg11724225		0.0366946	18		ENST00000540333.1	5'UTR	ZBTB7C									0.00574173	0.326441	9.12601	3.02093	0.326441	Cancer Trained * Post up vs Cancer Trained * Pre	0.00953611	Cancer Trained * Post up vs Cancer Trained * Pre	0.337795	0.0964031	0.955068	0.977276	0.0964031	Healthy Aged-matched Trained * Post up vs Healthy Aged-matched Trained * Pre	0.00292019	Healthy Aged-matched Trained * Post up vs Healthy Aged-matched Trained * Pre	0.154376	0.168339	2.15718	1.46874	0.168339	Cancer Untrained * Post up vs Cancer Untrained * Pre	0.0050823	Cancer Untrained * Post up vs Cancer Untrained * Pre	0.889542	-0.0160813	0.0196861	-0.140307	-0.0160813	Cancer Trained * Pre down vs Cancer Untrained * Pre	-0.000691804	Cancer Trained * Pre down vs Cancer Untrained * Pre	0.121015	-0.166071	2.57659	-1.60518	-0.166071	Cancer Trained * Pre down vs Healthy Aged-matched Trained * Pre	-0.00494355	Cancer Trained * Pre down vs Healthy Aged-matched Trained * Pre	0.200683	0.142021	1.72734	1.31428	0.142021	Cancer Trained * Post up vs Cancer Untrained * Post	0.00376201	Cancer Trained * Post up vs Cancer Untrained * Post	0.54198	0.0639675	0.382277	0.618286	0.0639675	Cancer Trained * Post up vs Healthy Aged-matched Trained * Post	0.00167237	Cancer Trained * Post up vs Healthy Aged-matched Trained * Post	2.83545	0.413867	0.729809	1
89293	cg05134775	TLL2	0.036747	10		ENST00000357947.3;ENST00000469598.1;ENST00000357947.3;ENST00000469598.1	1stExon;1stExon;5'UTR;3'UTR	TLL2;TLL2;TLL2;TLL2		Unclassified	10:98272391-98274464	Island	chr10:98272207-98273939	NM_012465;NM_012465	1stExon;5'UTR	TLL2;TLL2	0.00663975	-0.340675	8.76388	-2.96039	-0.340675	Cancer Trained * Post down vs Cancer Trained * Pre	-0.00384976	Cancer Trained * Post down vs Cancer Trained * Pre	0.337447	-0.102739	0.956473	-0.977994	-0.102739	Healthy Aged-matched Trained * Post down vs Healthy Aged-matched Trained * Pre	-0.00105084	Healthy Aged-matched Trained * Post down vs Healthy Aged-matched Trained * Pre	0.429945	-0.0979266	0.643673	-0.802292	-0.0979266	Cancer Untrained * Post down vs Cancer Untrained * Pre	-0.00115699	Cancer Untrained * Post down vs Cancer Untrained * Pre	0.109822	0.202368	2.74884	1.65796	0.202368	Cancer Trained * Pre up vs Cancer Untrained * Pre	0.00231377	Cancer Trained * Pre up vs Cancer Untrained * Pre	0.0211943	0.270946	6.04744	2.45915	0.270946	Cancer Trained * Pre up vs Healthy Aged-matched Trained * Pre	0.00323316	Cancer Trained * Pre up vs Healthy Aged-matched Trained * Pre	0.72861	-0.0403797	0.123124	-0.35089	-0.0403797	Cancer Trained * Post down vs Cancer Untrained * Post	-0.000378994	Cancer Trained * Post down vs Cancer Untrained * Post	0.76695	0.0330109	0.0897676	0.299612	0.0330109	Cancer Trained * Post up vs Healthy Aged-matched Trained * Post	0.000434232	Cancer Trained * Post up vs Healthy Aged-matched Trained * Post	2.83437	0.469191	0.827682	1
68352	cg02042393	MAP4K5	0.0367526	14		ENST00000556478.1;ENST00000441560.2;ENST00000557390.1;ENST00000013125.4;ENST00000554273	TSS1500;TSS1500;5'UTR;5'UTR;5'UTR;TSS200;5'UTR	ATL1;ATL1;MAP4K5;MAP4K5;MAP4K5;MAP4K5;MAP4K5				Island	chr14:50998577-50999711	NM_198794;NM_006575;NM_001127713	5'UTR;5'UTR;TSS1500	MAP4K5;MAP4K5;ATL1	0.00639807	-0.293647	8.85582	-2.97587	-0.293647	Cancer Trained * Post down vs Cancer Trained * Pre	-0.00464226	Cancer Trained * Post down vs Cancer Trained * Pre	0.816292	0.0211486	0.0551216	0.23478	0.0211486	Healthy Aged-matched Trained * Post up vs Healthy Aged-matched Trained * Pre	0.000275165	Healthy Aged-matched Trained * Post up vs Healthy Aged-matched Trained * Pre	0.941063	0.0078162	0.00557719	0.0746806	0.0078162	Cancer Untrained * Post up vs Cancer Untrained * Pre	0.000110716	Cancer Untrained * Post up vs Cancer Untrained * Pre	0.0998733	0.178847	2.92005	1.70881	0.178847	Cancer Trained * Pre up vs Cancer Untrained * Pre	0.00295047	Cancer Trained * Pre up vs Cancer Untrained * Pre	0.00389515	0.300503	10.1173	3.18077	0.300503	Cancer Trained * Pre up vs Healthy Aged-matched Trained * Pre	0.00466053	Cancer Trained * Pre up vs Healthy Aged-matched Trained * Pre	0.225541	-0.122616	1.54408	-1.24261	-0.122616	Cancer Trained * Post down vs Cancer Untrained * Post	-0.0018025	Cancer Trained * Post down vs Cancer Untrained * Post	0.880966	-0.0142926	0.0228869	-0.151284	-0.0142926	Cancer Trained * Post down vs Healthy Aged-matched Trained * Post	-0.000256896	Cancer Trained * Post down vs Healthy Aged-matched Trained * Post	2.83425	0.344962	0.60856	1
627980	cg26377963		0.0367552	5													0.00767625	0.340009	8.4073	2.89953	0.340009	Cancer Trained * Post up vs Cancer Trained * Pre	0.0148959	Cancer Trained * Post up vs Cancer Trained * Pre	0.30647	0.111758	1.08996	1.04401	0.111758	Healthy Aged-matched Trained * Post up vs Healthy Aged-matched Trained * Pre	0.00506014	Healthy Aged-matched Trained * Post up vs Healthy Aged-matched Trained * Pre	0.267159	0.141162	1.28812	1.13496	0.141162	Cancer Untrained * Post up vs Cancer Untrained * Pre	0.00663891	Cancer Untrained * Post up vs Cancer Untrained * Pre	0.716229	0.045727	0.135166	0.36765	0.045727	Cancer Trained * Pre up vs Cancer Untrained * Pre	0.00213015	Cancer Trained * Pre up vs Cancer Untrained * Pre	0.337607	-0.109763	0.955826	-0.977663	-0.109763	Cancer Trained * Pre down vs Healthy Aged-matched Trained * Pre	-0.00491824	Cancer Trained * Pre down vs Healthy Aged-matched Trained * Pre	0.0473709	0.244574	4.35008	2.08568	0.244574	Cancer Trained * Post up vs Cancer Untrained * Post	0.0103871	Cancer Trained * Post up vs Cancer Untrained * Post	0.301347	0.118488	1.11382	1.05537	0.118488	Cancer Trained * Post up vs Healthy Aged-matched Trained * Post	0.00491753	Cancer Trained * Post up vs Healthy Aged-matched Trained * Post	2.8342	0.487153	0.859419	1
584663	cg17006823		0.0367603	2		ENST00000459081.1	TSS1500	AC018678.1									0.00570881	0.235686	9.14044	3.02332	0.235686	Cancer Trained * Post up vs Cancer Trained * Pre	0.0178945	Cancer Trained * Post up vs Cancer Trained * Pre	0.600959	-0.0376991	0.280635	-0.52975	-0.0376991	Healthy Aged-matched Trained * Post down vs Healthy Aged-matched Trained * Pre	-0.00334908	Healthy Aged-matched Trained * Post down vs Healthy Aged-matched Trained * Pre	0.140046	0.126017	2.32275	1.52406	0.126017	Cancer Untrained * Post up vs Cancer Untrained * Pre	0.00919116	Cancer Untrained * Post up vs Cancer Untrained * Pre	0.468135	-0.0609178	0.542794	-0.736746	-0.0609178	Cancer Trained * Pre down vs Cancer Untrained * Pre	-0.00485827	Cancer Trained * Pre down vs Cancer Untrained * Pre	0.338241	-0.0728727	0.953273	-0.976357	-0.0728727	Cancer Trained * Pre down vs Healthy Aged-matched Trained * Pre	-0.00590814	Cancer Trained * Pre down vs Healthy Aged-matched Trained * Pre	0.537393	0.0487518	0.391093	0.625374	0.0487518	Cancer Trained * Post up vs Cancer Untrained * Post	0.00384511	Cancer Trained * Post up vs Cancer Untrained * Post	0.0126472	0.200513	7.21724	2.68649	0.200513	Cancer Trained * Post up vs Healthy Aged-matched Trained * Post	0.0153355	Cancer Trained * Post up vs Healthy Aged-matched Trained * Post	2.83409	0.215291	0.379823	1
32841	cg00409552	SLC20A2	0.0367963	8		ENST00000342228.3;ENST00000520262.1	3'UTR;3'UTR	SLC20A2;SLC20A2						NM_006749	3'UTR	SLC20A2	0.00203793	0.377807	11.852	3.44267	0.377807	Cancer Trained * Post up vs Cancer Trained * Pre	0.0092603	Cancer Trained * Post up vs Cancer Trained * Pre	0.709773	0.037711	0.141699	0.37643	0.037711	Healthy Aged-matched Trained * Post up vs Healthy Aged-matched Trained * Pre	0.000784526	Healthy Aged-matched Trained * Post up vs Healthy Aged-matched Trained * Pre	0.305579	0.121751	1.09407	1.04598	0.121751	Cancer Untrained * Post up vs Cancer Untrained * Pre	0.00307132	Cancer Untrained * Post up vs Cancer Untrained * Pre	0.734804	-0.039872	0.117337	-0.342545	-0.039872	Cancer Trained * Pre down vs Cancer Untrained * Pre	-0.00105358	Cancer Trained * Pre down vs Cancer Untrained * Pre	0.183392	-0.143767	1.87223	-1.3683	-0.143767	Cancer Trained * Pre down vs Healthy Aged-matched Trained * Pre	-0.00361724	Cancer Trained * Pre down vs Healthy Aged-matched Trained * Pre	0.0600216	0.216183	3.88057	1.96992	0.216183	Cancer Trained * Post up vs Cancer Untrained * Post	0.00513539	Cancer Trained * Post up vs Cancer Untrained * Post	0.0734483	0.196329	3.49146	1.86854	0.196329	Cancer Trained * Post up vs Healthy Aged-matched Trained * Post	0.00485853	Cancer Trained * Post up vs Healthy Aged-matched Trained * Post	2.83335	0.42654	0.752713	1
431708	cg25837942	SOX13	0.0368154	1		ENST00000272193.6	5'UTR	SOX13						NM_005686	Body	SOX13	0.00705205	0.362196	8.6152	2.93517	0.362196	Cancer Trained * Post up vs Cancer Trained * Pre	0.0129649	Cancer Trained * Post up vs Cancer Trained * Pre	0.133366	0.174765	2.40696	1.55144	0.174765	Healthy Aged-matched Trained * Post up vs Healthy Aged-matched Trained * Pre	0.00554123	Healthy Aged-matched Trained * Post up vs Healthy Aged-matched Trained * Pre	0.623586	-0.0650393	0.246931	-0.496922	-0.0650393	Cancer Untrained * Post down vs Cancer Untrained * Pre	-0.00270392	Cancer Untrained * Post down vs Cancer Untrained * Pre	0.314149	-0.134448	1.0552	-1.02723	-0.134448	Cancer Trained * Pre down vs Cancer Untrained * Pre	-0.00532849	Cancer Trained * Pre down vs Cancer Untrained * Pre	0.194972	-0.157335	1.77344	-1.33171	-0.157335	Cancer Trained * Pre down vs Healthy Aged-matched Trained * Pre	-0.00593552	Cancer Trained * Pre down vs Healthy Aged-matched Trained * Pre	0.025664	0.292787	5.62965	2.37269	0.292787	Cancer Trained * Post up vs Cancer Untrained * Post	0.0103403	Cancer Trained * Post up vs Cancer Untrained * Post	0.80101	0.0300961	0.0648913	0.254738	0.0300961	Cancer Trained * Post up vs Healthy Aged-matched Trained * Post	0.00148817	Cancer Trained * Post up vs Healthy Aged-matched Trained * Post	2.83296	0.539229	0.951706	1
630121	cg12920798	TMEM91	0.0368386	19		ENST00000243578.2;ENST00000539627.1;ENST00000413014.2	TSS1500;5'UTR;5'UTR	B9D2;TMEM91;TMEM91		Promoter_Associated	19:41869449-41870432	S_Shore	chr19:41869673-41870133	NM_001098825;NM_030578	5'UTR;TSS1500	TMEM91;B9D2	0.00328535	-0.516942	10.5635	-3.25015	-0.516942	Cancer Trained * Post down vs Cancer Trained * Pre	-0.0125108	Cancer Trained * Post down vs Cancer Trained * Pre	0.361065	-0.135087	0.865634	-0.930395	-0.135087	Healthy Aged-matched Trained * Post down vs Healthy Aged-matched Trained * Pre	-0.00356466	Healthy Aged-matched Trained * Post down vs Healthy Aged-matched Trained * Pre	0.826283	0.037415	0.0491884	0.221785	0.037415	Cancer Untrained * Post up vs Cancer Untrained * Pre	0.00108033	Cancer Untrained * Post up vs Cancer Untrained * Pre	0.590136	0.0920527	0.297744	0.545659	0.0920527	Cancer Trained * Pre up vs Cancer Untrained * Pre	0.00255629	Cancer Trained * Pre up vs Cancer Untrained * Pre	0.605452	0.0796709	0.273723	0.523185	0.0796709	Cancer Trained * Pre up vs Healthy Aged-matched Trained * Pre	0.00181011	Cancer Trained * Pre up vs Healthy Aged-matched Trained * Pre	0.00754798	-0.462304	8.44848	-2.90663	-0.462304	Cancer Trained * Post down vs Cancer Untrained * Post	-0.0110348	Cancer Trained * Post down vs Cancer Untrained * Post	0.0582925	-0.302183	3.93779	-1.98439	-0.302183	Cancer Trained * Post down vs Healthy Aged-matched Trained * Post	-0.00713602	Cancer Trained * Post down vs Healthy Aged-matched Trained * Post	2.83248	0.895684	1.58109	1
82299	cg02851751	CDH23	0.0368439	10		ENST00000475158.1	5'UTR	CDH23						NM_022124	Body	CDH23	0.00566878	0.262353	9.15812	3.02624	0.262353	Cancer Trained * Post up vs Cancer Trained * Pre	0.00592084	Cancer Trained * Post up vs Cancer Trained * Pre	0.0463053	0.165927	4.39595	2.09665	0.165927	Healthy Aged-matched Trained * Post up vs Healthy Aged-matched Trained * Pre	0.00380391	Healthy Aged-matched Trained * Post up vs Healthy Aged-matched Trained * Pre	0.833585	-0.0195224	0.0450764	-0.212312	-0.0195224	Cancer Untrained * Post down vs Cancer Untrained * Pre	-0.000532132	Cancer Untrained * Post down vs Cancer Untrained * Pre	0.236892	-0.111433	1.46863	-1.21187	-0.111433	Cancer Trained * Pre down vs Cancer Untrained * Pre	-0.00266271	Cancer Trained * Pre down vs Cancer Untrained * Pre	0.954082	-0.00482752	0.00338276	-0.0581615	-0.00482752	Cancer Trained * Pre down vs Healthy Aged-matched Trained * Pre	1.78874e-05	Cancer Trained * Pre up vs Healthy Aged-matched Trained * Pre	0.0604917	0.170442	3.86534	1.96605	0.170442	Cancer Trained * Post up vs Cancer Untrained * Post	0.00379026	Cancer Trained * Post up vs Cancer Untrained * Post	0.280293	0.0915977	1.21785	1.10356	0.0915977	Cancer Trained * Post up vs Healthy Aged-matched Trained * Post	0.00213482	Cancer Trained * Post up vs Healthy Aged-matched Trained * Post	2.83237	0.266088	0.469726	1
411435	cg23433996	C20orf194	0.0368484	20		ENST00000453730.2	TSS1500	C20orf194						NM_001009984	Body	C20orf194	0.00299314	0.300972	10.8105	3.28793	0.300972	Cancer Trained * Post up vs Cancer Trained * Pre	0.015602	Cancer Trained * Post up vs Cancer Trained * Pre	0.546315	-0.0511083	0.374073	-0.611615	-0.0511083	Healthy Aged-matched Trained * Post down vs Healthy Aged-matched Trained * Pre	-0.00251328	Healthy Aged-matched Trained * Post down vs Healthy Aged-matched Trained * Pre	0.29088	-0.104763	1.16428	-1.07902	-0.104763	Cancer Untrained * Post down vs Cancer Untrained * Pre	-0.00571515	Cancer Untrained * Post down vs Cancer Untrained * Pre	0.132064	-0.151161	2.42394	-1.5569	-0.151161	Cancer Trained * Pre down vs Cancer Untrained * Pre	-0.00845717	Cancer Trained * Pre down vs Cancer Untrained * Pre	0.295055	-0.0937339	1.14387	-1.06952	-0.0937339	Cancer Trained * Pre down vs Healthy Aged-matched Trained * Pre	-0.00503957	Cancer Trained * Pre down vs Healthy Aged-matched Trained * Pre	0.0101504	0.254574	7.73431	2.78106	0.254574	Cancer Trained * Post up vs Cancer Untrained * Post	0.01286	Cancer Trained * Post up vs Cancer Untrained * Post	0.00684307	0.258346	8.68934	2.94777	0.258346	Cancer Trained * Post up vs Healthy Aged-matched Trained * Post	0.0130757	Cancer Trained * Post up vs Healthy Aged-matched Trained * Post	2.83228	0.296656	0.523705	1
786563	cg07288047	MPPED1	0.0368487	22		ENST00000538182.1;ENST00000447567.1;ENST00000465861.1;ENST00000465861.1;ENST00000480239	TSS1500;5'UTR;1stExon;5'UTR;1stExon;5'UTR;1stExon;5'UTR;5'UTR;5'UTR;5'UTR;5'UTR;5'UTR	MPPED1;MPPED1;MPPED1;MPPED1;MPPED1;MPPED1;MPPED1;MPPED1;MPPED1;MPPED1;MPPED1;MPPED1;MPP						NM_001044370	5'UTR	MPPED1	0.00978564	0.339633	7.82143	2.79668	0.339633	Cancer Trained * Post up vs Cancer Trained * Pre	0.0167266	Cancer Trained * Post up vs Cancer Trained * Pre	0.319384	0.112629	1.03216	1.01595	0.112629	Healthy Aged-matched Trained * Post up vs Healthy Aged-matched Trained * Pre	0.00757344	Healthy Aged-matched Trained * Post up vs Healthy Aged-matched Trained * Pre	0.903225	0.0158213	0.015087	0.122829	0.0158213	Cancer Untrained * Post up vs Cancer Untrained * Pre	0.00128804	Cancer Untrained * Post up vs Cancer Untrained * Pre	0.849212	-0.0247446	0.0369041	-0.192104	-0.0247446	Cancer Trained * Pre down vs Cancer Untrained * Pre	-0.000936759	Cancer Trained * Pre down vs Cancer Untrained * Pre	0.542686	0.0717622	0.380932	0.617197	0.0717622	Cancer Trained * Pre up vs Healthy Aged-matched Trained * Pre	0.00549577	Cancer Trained * Pre up vs Healthy Aged-matched Trained * Pre	0.0210299	0.299067	6.06461	2.46264	0.299067	Cancer Trained * Post up vs Cancer Untrained * Post	0.0145018	Cancer Trained * Post up vs Cancer Untrained * Post	0.0165317	0.298766	6.60265	2.56956	0.298766	Cancer Trained * Post up vs Healthy Aged-matched Trained * Post	0.0146489	Cancer Trained * Post up vs Healthy Aged-matched Trained * Post	2.83228	0.52213	0.921749	1
118973	cg05225038	DHX16	0.0368542	6										NM_001164239;NM_003587	Body;Body	DHX16;DHX16	0.00360401	1.31023	10.32	3.21248	1.31023	Cancer Trained * Post up vs Cancer Trained * Pre	0.0120451	Cancer Trained * Post up vs Cancer Trained * Pre	0.500806	0.254343	0.466669	0.683132	0.254343	Healthy Aged-matched Trained * Post up vs Healthy Aged-matched Trained * Pre	0.00360954	Healthy Aged-matched Trained * Post up vs Healthy Aged-matched Trained * Pre	0.844697	0.0856256	0.0391779	0.197934	0.0856256	Cancer Untrained * Post up vs Cancer Untrained * Pre	0.00150722	Cancer Untrained * Post up vs Cancer Untrained * Pre	0.855374	-0.0796665	0.0339145	-0.184159	-0.0796665	Cancer Trained * Pre down vs Cancer Untrained * Pre	-0.0015562	Cancer Trained * Pre down vs Cancer Untrained * Pre	0.644326	-0.182481	0.218378	-0.46731	-0.182481	Cancer Trained * Pre down vs Healthy Aged-matched Trained * Pre	-0.00312826	Cancer Trained * Pre down vs Healthy Aged-matched Trained * Pre	0.00954692	1.14493	7.8804	2.8072	1.14493	Cancer Trained * Post up vs Cancer Untrained * Post	0.00898167	Cancer Trained * Post up vs Cancer Untrained * Post	0.0344668	0.873402	5.0027	2.23667	0.873402	Cancer Trained * Post up vs Healthy Aged-matched Trained * Post	0.00530728	Cancer Trained * Post up vs Healthy Aged-matched Trained * Post	2.83216	5.889	10.3966	1
64939	cg13636373	BAG2	0.0368546	6		ENST00000438730.1;ENST00000545080.1;ENST00000416069.1;ENST00000370693.4;ENST00000416069	TSS1500;TSS1500;1stExon;TSS200;3'UTR	BAG2;BAG2;RP11-203B9.4;BAG2;RP11-203B9.4		Promoter_Associated	6:57036818-57037617	Island	chr6:57036954-57037731	NM_004282	TSS200	BAG2	0.00224098	-0.382673	11.5913	-3.4046	-0.382673	Cancer Trained * Post down vs Cancer Trained * Pre	-0.00643123	Cancer Trained * Post down vs Cancer Trained * Pre	0.56385	-0.0600151	0.342121	-0.584911	-0.0600151	Healthy Aged-matched Trained * Post down vs Healthy Aged-matched Trained * Pre	-0.000986419	Healthy Aged-matched Trained * Post down vs Healthy Aged-matched Trained * Pre	0.830172	-0.0258388	0.0469753	-0.216738	-0.0258388	Cancer Untrained * Post down vs Cancer Untrained * Pre	-0.000467816	Cancer Untrained * Post down vs Cancer Untrained * Pre	0.0846149	0.214096	3.22509	1.79585	0.214096	Cancer Trained * Pre up vs Cancer Untrained * Pre	0.00383	Cancer Trained * Pre up vs Cancer Untrained * Pre	0.0185746	0.270974	6.34048	2.51803	0.270974	Cancer Trained * Pre up vs Healthy Aged-matched Trained * Pre	0.00468906	Cancer Trained * Pre up vs Healthy Aged-matched Trained * Pre	0.215804	-0.142738	1.61271	-1.26993	-0.142738	Cancer Trained * Post down vs Cancer Untrained * Post	-0.00213342	Cancer Trained * Post down vs Cancer Untrained * Post	0.635211	-0.0516837	0.23066	-0.480271	-0.0516837	Cancer Trained * Post down vs Healthy Aged-matched Trained * Post	-0.000755748	Cancer Trained * Post down vs Healthy Aged-matched Trained * Post	2.83216	0.44725	0.789593	1
444587	cg17242285	ZHX1	0.0368557	8		ENST00000520474.1	TSS1500	ZHX1						NM_007222;NM_001017926;NR_037874;NR_037873;NM_001204180	Body;Body;Body;Body;Body	ZHX1;ZHX1;ZHX1;ZHX1;ZHX1-C8orf76	0.00250714	0.267454	11.2861	3.35948	0.267454	Cancer Trained * Post up vs Cancer Trained * Pre	0.0211757	Cancer Trained * Post up vs Cancer Trained * Pre	0.316193	0.074333	1.04614	1.02281	0.074333	Healthy Aged-matched Trained * Post up vs Healthy Aged-matched Trained * Pre	0.00589908	Healthy Aged-matched Trained * Post up vs Healthy Aged-matched Trained * Pre	0.291916	0.0909136	1.15918	1.07665	0.0909136	Cancer Untrained * Post up vs Cancer Untrained * Pre	0.00721322	Cancer Untrained * Post up vs Cancer Untrained * Pre	0.506707	-0.0568847	0.453821	-0.673662	-0.0568847	Cancer Trained * Pre down vs Cancer Untrained * Pre	-0.00500122	Cancer Trained * Pre down vs Cancer Untrained * Pre	0.141805	-0.115631	2.30136	-1.51702	-0.115631	Cancer Trained * Pre down vs Healthy Aged-matched Trained * Pre	-0.00961918	Cancer Trained * Pre down vs Healthy Aged-matched Trained * Pre	0.145369	0.119656	2.25899	1.50299	0.119656	Cancer Trained * Post up vs Cancer Untrained * Post	0.00896128	Cancer Trained * Post up vs Cancer Untrained * Post	0.319068	0.0774899	1.03353	1.01663	0.0774899	Cancer Trained * Post up vs Healthy Aged-matched Trained * Post	0.00565746	Cancer Trained * Post up vs Healthy Aged-matched Trained * Post	2.83213	0.224377	0.396127	1
333506	cg24713177		0.036863	1		ENST00000384611.1	TSS1500	RN5S64									0.00626486	0.225401	8.90813	2.98465	0.225401	Cancer Trained * Post up vs Cancer Trained * Pre	0.0123332	Cancer Trained * Post up vs Cancer Trained * Pre	0.38391	0.0611007	0.785503	0.886286	0.0611007	Healthy Aged-matched Trained * Post up vs Healthy Aged-matched Trained * Pre	0.00349897	Healthy Aged-matched Trained * Post up vs Healthy Aged-matched Trained * Pre	0.774241	0.0232259	0.0840748	0.289957	0.0232259	Cancer Untrained * Post up vs Cancer Untrained * Pre	0.00121613	Cancer Untrained * Post up vs Cancer Untrained * Pre	0.871347	0.013106	0.0267709	0.163618	0.013106	Cancer Trained * Pre up vs Cancer Untrained * Pre	0.000612497	Cancer Trained * Pre up vs Cancer Untrained * Pre	0.872033	-0.0117668	0.0264836	-0.162738	-0.0117668	Cancer Trained * Pre down vs Healthy Aged-matched Trained * Pre	-0.000752717	Cancer Trained * Pre down vs Healthy Aged-matched Trained * Pre	0.00861856	0.215281	8.12618	2.85065	0.215281	Cancer Trained * Post up vs Cancer Untrained * Post	0.0117296	Cancer Trained * Post up vs Cancer Untrained * Post	0.0450762	0.152534	4.45035	2.10959	0.152534	Cancer Trained * Post up vs Healthy Aged-matched Trained * Post	0.00808155	Cancer Trained * Post up vs Healthy Aged-matched Trained * Post	2.83198	0.201895	0.356456	1
440810	cg10438194		0.0368636	4													0.00234644	0.390039	11.4659	3.38613	0.390039	Cancer Trained * Post up vs Cancer Trained * Pre	0.027024	Cancer Trained * Post up vs Cancer Trained * Pre	0.40168	-0.0897088	0.727852	-0.853143	-0.0897088	Healthy Aged-matched Trained * Post down vs Healthy Aged-matched Trained * Pre	-0.00679578	Healthy Aged-matched Trained * Post down vs Healthy Aged-matched Trained * Pre	0.540912	0.0757398	0.384316	0.619932	0.0757398	Cancer Untrained * Post up vs Cancer Untrained * Pre	0.00479061	Cancer Untrained * Post up vs Cancer Untrained * Pre	0.0508919	-0.250573	4.20638	-2.05095	-0.250573	Cancer Trained * Pre down vs Cancer Untrained * Pre	-0.0181361	Cancer Trained * Pre down vs Cancer Untrained * Pre	0.0295306	-0.254578	5.32872	-2.3084	-0.254578	Cancer Trained * Pre down vs Healthy Aged-matched Trained * Pre	-0.0183158	Cancer Trained * Pre down vs Healthy Aged-matched Trained * Pre	0.585014	0.0637259	0.306073	0.553239	0.0637259	Cancer Trained * Post up vs Cancer Untrained * Post	0.00409729	Cancer Trained * Post up vs Cancer Untrained * Post	0.0518634	0.225169	4.16869	2.04174	0.225169	Cancer Trained * Post up vs Healthy Aged-matched Trained * Post	0.015504	Cancer Trained * Post up vs Healthy Aged-matched Trained * Post	2.83197	0.469685	0.829254	1
595869	cg22223441		0.0368693	6													0.00280005	0.259885	10.9886	3.31491	0.259885	Cancer Trained * Post up vs Cancer Trained * Pre	0.00991894	Cancer Trained * Post up vs Cancer Trained * Pre	0.203005	0.0935613	1.70905	1.30731	0.0935613	Healthy Aged-matched Trained * Post up vs Healthy Aged-matched Trained * Pre	0.00366583	Healthy Aged-matched Trained * Post up vs Healthy Aged-matched Trained * Pre	0.510695	-0.0554888	0.445287	-0.667298	-0.0554888	Cancer Untrained * Post down vs Cancer Untrained * Pre	-0.00219198	Cancer Untrained * Post down vs Cancer Untrained * Pre	0.219289	-0.104778	1.58771	-1.26004	-0.104778	Cancer Trained * Pre down vs Cancer Untrained * Pre	-0.00418205	Cancer Trained * Pre down vs Cancer Untrained * Pre	0.381651	-0.0668471	0.793113	-0.890569	-0.0668471	Cancer Trained * Pre down vs Healthy Aged-matched Trained * Pre	-0.00248092	Cancer Trained * Pre down vs Healthy Aged-matched Trained * Pre	0.0126555	0.210596	7.21571	2.68621	0.210596	Cancer Trained * Post up vs Cancer Untrained * Post	0.00792887	Cancer Trained * Post up vs Cancer Untrained * Post	0.197065	0.0994766	1.75635	1.32527	0.0994766	Cancer Trained * Post up vs Healthy Aged-matched Trained * Post	0.00377219	Cancer Trained * Post up vs Healthy Aged-matched Trained * Post	2.83185	0.217571	0.384149	1
479672	cg14062197	SLC25A10	0.0368718	17		ENST00000574129.1;ENST00000331531.5;ENST00000350690.5;ENST00000545862.1	TSS1500;TSS1500;TSS1500;TSS1500	SLC25A10;SLC25A10;SLC25A10;SLC25A10		Unclassified	17:79678342-79680300	Island	chr17:79678936-79679805	NM_012140	TSS1500	SLC25A10	0.00566843	-0.435874	9.15827	-3.02626	-0.435874	Cancer Trained * Post down vs Cancer Trained * Pre	-0.0116388	Cancer Trained * Post down vs Cancer Trained * Pre	0.0989549	-0.225322	2.93684	-1.71372	-0.225322	Healthy Aged-matched Trained * Post down vs Healthy Aged-matched Trained * Pre	-0.00619594	Healthy Aged-matched Trained * Post down vs Healthy Aged-matched Trained * Pre	0.197685	-0.202169	1.75134	-1.32338	-0.202169	Cancer Untrained * Post down vs Cancer Untrained * Pre	-0.00590266	Cancer Untrained * Post down vs Cancer Untrained * Pre	0.506213	0.103034	0.454886	0.674452	0.103034	Cancer Trained * Pre up vs Cancer Untrained * Pre	0.00299219	Cancer Trained * Pre up vs Cancer Untrained * Pre	0.682094	0.0571493	0.171752	0.41443	0.0571493	Cancer Trained * Pre up vs Healthy Aged-matched Trained * Pre	0.00179447	Cancer Trained * Pre up vs Healthy Aged-matched Trained * Pre	0.372942	-0.13067	0.823086	-0.907241	-0.13067	Cancer Trained * Post down vs Cancer Untrained * Post	-0.00274398	Cancer Trained * Post down vs Cancer Untrained * Post	0.276537	-0.153402	1.2375	-1.11243	-0.153402	Cancer Trained * Post down vs Healthy Aged-matched Trained * Post	-0.00364842	Cancer Trained * Post down vs Healthy Aged-matched Trained * Post	2.8318	0.734312	1.29655	1
499968	cg07019187	DENND2D	0.0368758	1		ENST00000357640.4;ENST00000468692.1	3'UTR;3'UTR	DENND2D;DENND2D						NM_024901	3'UTR	DENND2D	0.00893033	0.223207	8.04054	2.83558	0.223207	Cancer Trained * Post up vs Cancer Trained * Pre	0.0138913	Cancer Trained * Post up vs Cancer Trained * Pre	0.625374	-0.0355231	0.244383	-0.494351	-0.0355231	Healthy Aged-matched Trained * Post down vs Healthy Aged-matched Trained * Pre	-0.00196983	Healthy Aged-matched Trained * Post down vs Healthy Aged-matched Trained * Pre	0.169466	0.118123	2.00163	1.41479	0.118123	Cancer Untrained * Post up vs Cancer Untrained * Pre	0.00744845	Cancer Untrained * Post up vs Cancer Untrained * Pre	0.992397	0.000803614	9.26424e-05	0.00962509	0.000803614	Cancer Trained * Pre up vs Cancer Untrained * Pre	-1.56105e-05	Cancer Trained * Pre down vs Cancer Untrained * Pre	0.0188177	-0.189337	6.31142	-2.51225	-0.189337	Cancer Trained * Pre down vs Healthy Aged-matched Trained * Pre	-0.0118921	Cancer Trained * Pre down vs Healthy Aged-matched Trained * Pre	0.190643	0.105888	1.80951	1.34518	0.105888	Cancer Trained * Post up vs Cancer Untrained * Post	0.00642724	Cancer Trained * Post up vs Cancer Untrained * Post	0.365974	0.0693936	0.847805	0.920763	0.0693936	Cancer Trained * Post up vs Healthy Aged-matched Trained * Post	0.00396908	Cancer Trained * Post up vs Healthy Aged-matched Trained * Post	2.83172	0.219327	0.387268	1
37447	cg23849781	TLE3	0.0368862	15		ENST00000557984.1;ENST00000560589.1;ENST00000560996.1;ENST00000558201.1;ENST00000440567	TSS1500;TSS1500;TSS1500;TSS1500;TSS200;1stExon;1stExon;1stExon;1stExon;1stExon;1stExon;	TLE3;TLE3;TLE3;TLE3;TLE3;TLE3;TLE3;TLE3;TLE3;TLE3;TLE3;TLE3;TLE3;TLE3;TLE3;TLE3;TLE3;TL				Island	chr15:70387929-70393206	NM_001282981;NM_005078;NM_001105192;NM_001282980;NM_001282979;NM_020908;NM_005078;NM_00	TSS200;1stExon;1stExon;1stExon;1stExon;1stExon;5'UTR;5'UTR;5'UTR;5'UTR;5'UTR	TLE3;TLE3;TLE3;TLE3;TLE3;TLE3;TLE3;TLE3;TLE3;TLE3;TLE3	0.00469312	-0.450668	9.63676	-3.10431	-0.450668	Cancer Trained * Post down vs Cancer Trained * Pre	-0.0102181	Cancer Trained * Post down vs Cancer Trained * Pre	0.338195	-0.129405	0.953458	-0.976452	-0.129405	Healthy Aged-matched Trained * Post down vs Healthy Aged-matched Trained * Pre	-0.003037	Healthy Aged-matched Trained * Post down vs Healthy Aged-matched Trained * Pre	0.319458	0.156413	1.03184	1.01579	0.156413	Cancer Untrained * Post up vs Cancer Untrained * Pre	0.00442457	Cancer Untrained * Post up vs Cancer Untrained * Pre	0.352668	0.145831	0.896941	0.94707	0.145831	Cancer Trained * Pre up vs Cancer Untrained * Pre	0.00378765	Cancer Trained * Pre up vs Cancer Untrained * Pre	0.478499	0.100008	0.517695	0.719511	0.100008	Cancer Trained * Pre up vs Healthy Aged-matched Trained * Pre	0.00252839	Cancer Trained * Pre up vs Healthy Aged-matched Trained * Pre	0.00392922	-0.46125	10.0946	-3.17721	-0.46125	Cancer Trained * Post down vs Cancer Untrained * Post	-0.010855	Cancer Trained * Post down vs Cancer Untrained * Post	0.12399	-0.221255	2.53392	-1.59183	-0.221255	Cancer Trained * Post down vs Healthy Aged-matched Trained * Post	-0.00465272	Cancer Trained * Post down vs Healthy Aged-matched Trained * Post	2.83151	0.745951	1.31723	1
345985	cg07113288	VAV2	0.0368912	9		ENST00000486113.1	3'UTR	VAV2						NM_003371;NM_001134398	Body;Body	VAV2;VAV2	0.00275681	0.431227	11.0303	3.3212	0.431227	Cancer Trained * Post up vs Cancer Trained * Pre	0.0190495	Cancer Trained * Post up vs Cancer Trained * Pre	0.234189	0.144496	1.48617	1.21909	0.144496	Healthy Aged-matched Trained * Post up vs Healthy Aged-matched Trained * Pre	0.00574292	Healthy Aged-matched Trained * Post up vs Healthy Aged-matched Trained * Pre	0.513625	-0.0912568	0.439092	-0.66264	-0.0912568	Cancer Untrained * Post down vs Cancer Untrained * Pre	-0.00400522	Cancer Untrained * Post down vs Cancer Untrained * Pre	0.139321	-0.210291	2.33165	-1.52698	-0.210291	Cancer Trained * Pre down vs Cancer Untrained * Pre	-0.00982606	Cancer Trained * Pre down vs Cancer Untrained * Pre	0.145937	-0.186567	2.25235	-1.50078	-0.186567	Cancer Trained * Pre down vs Healthy Aged-matched Trained * Pre	-0.00869968	Cancer Trained * Pre down vs Healthy Aged-matched Trained * Pre	0.023931	0.312194	5.78129	2.40443	0.312194	Cancer Trained * Post up vs Cancer Untrained * Post	0.0132286	Cancer Trained * Post up vs Cancer Untrained * Post	0.427991	0.100164	0.649216	0.805739	0.100164	Cancer Trained * Post up vs Healthy Aged-matched Trained * Post	0.00460688	Cancer Trained * Post up vs Healthy Aged-matched Trained * Post	2.83141	0.596671	1.05367	1
563435	cg18738647	FLJ45983	0.036892	10	DMR	ENST00000379328.3;ENST00000544011.1;ENST00000346208.3;ENST00000417359.1;ENST00000481743	TSS1500;TSS1500;TSS1500;TSS1500;5'UTR;TSS1500;TSS1500	GATA3;GATA3;GATA3;RP11-379F12.3;GATA3;RP11-379F12.3;RP11-379F12.7				Island	chr10:8091374-8098329	NR_024255;NM_002051;NM_001002295;NR_024256	TSS1500;TSS1500;TSS1500;TSS1500	FLJ45983;GATA3;GATA3;FLJ45983	0.00142052	-0.619639	12.8626	-3.58645	-0.619639	Cancer Trained * Post down vs Cancer Trained * Pre	-0.0200767	Cancer Trained * Post down vs Cancer Trained * Pre	0.806987	0.0389439	0.0609695	0.24692	0.0389439	Healthy Aged-matched Trained * Post up vs Healthy Aged-matched Trained * Pre	0.00186373	Healthy Aged-matched Trained * Post up vs Healthy Aged-matched Trained * Pre	0.501083	-0.125104	0.466059	-0.682685	-0.125104	Cancer Untrained * Post down vs Cancer Untrained * Pre	-0.0042583	Cancer Untrained * Post down vs Cancer Untrained * Pre	0.0843445	0.329399	3.23106	1.79751	0.329399	Cancer Trained * Pre up vs Cancer Untrained * Pre	0.0111112	Cancer Trained * Pre up vs Cancer Untrained * Pre	0.0169561	0.4232	6.54534	2.55839	0.4232	Cancer Trained * Pre up vs Healthy Aged-matched Trained * Pre	0.014575	Cancer Trained * Pre up vs Healthy Aged-matched Trained * Pre	0.348323	-0.165136	0.913563	-0.955805	-0.165136	Cancer Trained * Post down vs Cancer Untrained * Post	-0.00470725	Cancer Trained * Post down vs Cancer Untrained * Post	0.167104	-0.235383	2.02485	-1.42297	-0.235383	Cancer Trained * Post down vs Healthy Aged-matched Trained * Post	-0.00736544	Cancer Trained * Post down vs Healthy Aged-matched Trained * Post	2.83139	1.05647	1.86564	1
231696	cg23032416	RBMS1	0.0368959	2		ENST00000492283.1;ENST00000474820.1;ENST00000491781.1	3'UTR;3'UTR;3'UTR	RBMS1;RBMS1;RBMS1						NM_002897;NM_016836	Body;Body	RBMS1;RBMS1	0.00277922	0.328793	11.0086	3.31793	0.328793	Cancer Trained * Post up vs Cancer Trained * Pre	0.0134908	Cancer Trained * Post up vs Cancer Trained * Pre	0.140371	0.137751	2.31877	1.52275	0.137751	Healthy Aged-matched Trained * Post up vs Healthy Aged-matched Trained * Pre	0.00575134	Healthy Aged-matched Trained * Post up vs Healthy Aged-matched Trained * Pre	0.99025	0.0012973	0.00015234	0.0123426	0.0012973	Cancer Untrained * Post up vs Cancer Untrained * Pre	-0.000386912	Cancer Untrained * Post down vs Cancer Untrained * Pre	0.332308	-0.103914	0.977426	-0.988649	-0.103914	Cancer Trained * Pre down vs Cancer Untrained * Pre	-0.004759	Cancer Trained * Pre down vs Cancer Untrained * Pre	0.358141	-0.0888212	0.876417	-0.936172	-0.0888212	Cancer Trained * Pre down vs Healthy Aged-matched Trained * Pre	-0.00400777	Cancer Trained * Pre down vs Healthy Aged-matched Trained * Pre	0.0330526	0.223582	5.0905	2.25621	0.223582	Cancer Trained * Post up vs Cancer Untrained * Post	0.00911872	Cancer Trained * Post up vs Cancer Untrained * Post	0.291587	0.102221	1.1608	1.0774	0.102221	Cancer Trained * Post up vs Healthy Aged-matched Trained * Post	0.0037317	Cancer Trained * Post up vs Healthy Aged-matched Trained * Post	2.83131	0.347543	0.613749	1
148554	cg23151191	IGFBP2	0.0369022	2		ENST00000436812.1;ENST00000456764.1;ENST00000434997.1;ENST00000490362.1	TSS1500;TSS200;5'UTR;5'UTR	IGFBP2;IGFBP2;IGFBP2;IGFBP2		Unclassified_Cell_type_specific	2:217524198-217524379			NM_000597	Body	IGFBP2	0.00754972	0.269025	8.44791	2.90653	0.269025	Cancer Trained * Post up vs Cancer Trained * Pre	0.0130529	Cancer Trained * Post up vs Cancer Trained * Pre	0.0608418	0.165878	3.85408	1.96318	0.165878	Healthy Aged-matched Trained * Post up vs Healthy Aged-matched Trained * Pre	0.00777715	Healthy Aged-matched Trained * Post up vs Healthy Aged-matched Trained * Pre	0.554198	0.0588605	0.359467	0.599555	0.0588605	Cancer Untrained * Post up vs Cancer Untrained * Pre	0.00267438	Cancer Untrained * Post up vs Cancer Untrained * Pre	0.10882	-0.163253	2.76525	-1.66291	-0.163253	Cancer Trained * Pre down vs Cancer Untrained * Pre	-0.00836137	Cancer Trained * Pre down vs Cancer Untrained * Pre	0.172347	-0.124503	1.97382	-1.40493	-0.124503	Cancer Trained * Pre down vs Healthy Aged-matched Trained * Pre	-0.00649508	Cancer Trained * Pre down vs Healthy Aged-matched Trained * Pre	0.616717	0.0469114	0.256874	0.506827	0.0469114	Cancer Trained * Post up vs Cancer Untrained * Post	0.00201713	Cancer Trained * Post up vs Cancer Untrained * Post	0.811538	-0.021355	0.05807	-0.240977	-0.021355	Cancer Trained * Post down vs Healthy Aged-matched Trained * Post	-0.00121935	Cancer Trained * Post down vs Healthy Aged-matched Trained * Post	2.83118	0.303189	0.535447	1
622300	cg18114671	NOL4	0.0369032	18		ENST00000269185.4;ENST00000261592.3	TSS1500;TSS1500	NOL4;NOL4				N_Shore	chr18:31804480-31804875	NM_003787	TSS1500	NOL4	0.00654786	-0.376879	8.7984	-2.96621	-0.376879	Cancer Trained * Post down vs Cancer Trained * Pre	-0.0120111	Cancer Trained * Post down vs Cancer Trained * Pre	0.360006	-0.108156	0.869524	-0.932483	-0.108156	Healthy Aged-matched Trained * Post down vs Healthy Aged-matched Trained * Pre	-0.00373295	Healthy Aged-matched Trained * Post down vs Healthy Aged-matched Trained * Pre	0.33841	0.131532	0.952594	0.976009	0.131532	Cancer Untrained * Post up vs Cancer Untrained * Pre	0.00485629	Cancer Untrained * Post up vs Cancer Untrained * Pre	0.483227	0.0959148	0.506546	0.711721	0.0959148	Cancer Trained * Pre up vs Cancer Untrained * Pre	0.0030238	Cancer Trained * Pre up vs Cancer Untrained * Pre	0.429881	0.0976112	0.643854	0.802405	0.0976112	Cancer Trained * Pre up vs Healthy Aged-matched Trained * Pre	0.00334895	Cancer Trained * Pre up vs Healthy Aged-matched Trained * Pre	0.00331473	-0.412496	10.54	-3.24653	-0.412496	Cancer Trained * Post down vs Cancer Untrained * Post	-0.0138436	Cancer Trained * Post down vs Cancer Untrained * Post	0.171852	-0.171112	1.97856	-1.40661	-0.171112	Cancer Trained * Post down vs Healthy Aged-matched Trained * Post	-0.00492921	Cancer Trained * Post down vs Healthy Aged-matched Trained * Post	2.83116	0.571313	1.00897	1
184216	cg05448059	ZNF616	0.0369125	19										NM_178523	Body	ZNF616	0.00356987	0.326202	10.3449	3.21636	0.326202	Cancer Trained * Post up vs Cancer Trained * Pre	0.0166516	Cancer Trained * Post up vs Cancer Trained * Pre	0.454283	0.0703757	0.577805	0.760135	0.0703757	Healthy Aged-matched Trained * Post up vs Healthy Aged-matched Trained * Pre	0.00345696	Healthy Aged-matched Trained * Post up vs Healthy Aged-matched Trained * Pre	0.396723	-0.0927585	0.743548	-0.862292	-0.0927585	Cancer Untrained * Post down vs Cancer Untrained * Pre	-0.00517177	Cancer Untrained * Post down vs Cancer Untrained * Pre	0.314281	-0.11047	1.05462	-1.02694	-0.11047	Cancer Trained * Pre down vs Cancer Untrained * Pre	-0.00581995	Cancer Trained * Pre down vs Cancer Untrained * Pre	0.228164	-0.11996	1.52622	-1.2354	-0.11996	Cancer Trained * Pre down vs Healthy Aged-matched Trained * Pre	-0.00670961	Cancer Trained * Pre down vs Healthy Aged-matched Trained * Pre	0.00546111	0.30849	9.25203	3.04172	0.30849	Cancer Trained * Post up vs Cancer Untrained * Post	0.0160034	Cancer Trained * Post up vs Cancer Untrained * Post	0.174035	0.135866	1.95779	1.39921	0.135866	Cancer Trained * Post up vs Healthy Aged-matched Trained * Post	0.00648503	Cancer Trained * Post up vs Healthy Aged-matched Trained * Post	2.83097	0.363991	0.642874	1
12351	cg14897316	CUX2	0.0369126	12										NM_015267	Body	CUX2	0.00213692	0.393276	11.7215	3.42367	0.393276	Cancer Trained * Post up vs Cancer Trained * Pre	0.0126048	Cancer Trained * Post up vs Cancer Trained * Pre	0.987632	-0.00164187	0.00024516	-0.0156576	-0.00164187	Healthy Aged-matched Trained * Post down vs Healthy Aged-matched Trained * Pre	-0.000435591	Healthy Aged-matched Trained * Post down vs Healthy Aged-matched Trained * Pre	0.496892	0.0840005	0.475336	0.689446	0.0840005	Cancer Untrained * Post up vs Cancer Untrained * Pre	0.00304909	Cancer Untrained * Post up vs Cancer Untrained * Pre	0.787284	-0.0332314	0.0743935	-0.272752	-0.0332314	Cancer Trained * Pre down vs Cancer Untrained * Pre	-0.00104525	Cancer Trained * Pre down vs Cancer Untrained * Pre	0.213833	-0.140286	1.62708	-1.27557	-0.140286	Cancer Trained * Pre down vs Healthy Aged-matched Trained * Pre	-0.00471689	Cancer Trained * Pre down vs Healthy Aged-matched Trained * Pre	0.0240011	0.276044	5.77492	2.40311	0.276044	Cancer Trained * Post up vs Cancer Untrained * Post	0.00851047	Cancer Trained * Post up vs Cancer Untrained * Post	0.0290937	0.254631	5.36046	2.31527	0.254631	Cancer Trained * Post up vs Healthy Aged-matched Trained * Post	0.00832351	Cancer Trained * Post up vs Healthy Aged-matched Trained * Post	2.83097	0.466933	0.824688	1
440711	cg15470571	PTCD1	0.036913	7		ENST00000485746.1;ENST00000468541.1	3'UTR;TSS200	PTCD1;PTCD1						NM_015545;NM_001198879	Body;Body	PTCD1;ATP5J2-PTCD1	0.00971217	0.25792	7.83941	2.79989	0.25792	Cancer Trained * Post up vs Cancer Trained * Pre	0.0117712	Cancer Trained * Post up vs Cancer Trained * Pre	0.719573	0.0305348	0.131851	0.363113	0.0305348	Healthy Aged-matched Trained * Post up vs Healthy Aged-matched Trained * Pre	0.00120242	Healthy Aged-matched Trained * Post up vs Healthy Aged-matched Trained * Pre	0.797355	-0.0253572	0.0673536	-0.259526	-0.0253572	Cancer Untrained * Post down vs Cancer Untrained * Pre	-0.00150523	Cancer Untrained * Post down vs Cancer Untrained * Pre	0.82653	0.0216383	0.0490463	0.221464	0.0216383	Cancer Trained * Pre up vs Cancer Untrained * Pre	0.000970799	Cancer Trained * Pre up vs Cancer Untrained * Pre	0.584373	-0.0488773	0.307125	-0.554189	-0.0488773	Cancer Trained * Pre down vs Healthy Aged-matched Trained * Pre	-0.00217175	Cancer Trained * Pre down vs Healthy Aged-matched Trained * Pre	0.00283384	0.304916	10.9565	3.31006	0.304916	Cancer Trained * Post up vs Cancer Untrained * Post	0.0142472	Cancer Trained * Post up vs Cancer Untrained * Post	0.0537823	0.178508	4.09654	2.02399	0.178508	Cancer Trained * Post up vs Healthy Aged-matched Trained * Post	0.00839703	Cancer Trained * Post up vs Healthy Aged-matched Trained * Post	2.83096	0.300283	0.530356	1
375324	cg15165209		0.0369297	11						Unclassified_Cell_type_specific	11:110349157-110349706						0.00132948	0.43695	13.0516	3.61271	0.43695	Cancer Trained * Post up vs Cancer Trained * Pre	0.0177058	Cancer Trained * Post up vs Cancer Trained * Pre	0.919049	-0.0113351	0.0105398	-0.102663	-0.0113351	Healthy Aged-matched Trained * Post down vs Healthy Aged-matched Trained * Pre	-0.00128072	Healthy Aged-matched Trained * Post down vs Healthy Aged-matched Trained * Pre	0.597158	0.0686736	0.286569	0.535322	0.0686736	Cancer Untrained * Post up vs Cancer Untrained * Pre	0.00289167	Cancer Untrained * Post up vs Cancer Untrained * Pre	0.417618	-0.105733	0.679314	-0.824205	-0.105733	Cancer Trained * Pre down vs Cancer Untrained * Pre	-0.00480701	Cancer Trained * Pre down vs Cancer Untrained * Pre	0.0828661	-0.209211	3.26406	-1.80667	-0.209211	Cancer Trained * Pre down vs Healthy Aged-matched Trained * Pre	-0.00884357	Cancer Trained * Pre down vs Healthy Aged-matched Trained * Pre	0.0396535	0.262543	4.71198	2.17071	0.262543	Cancer Trained * Post up vs Cancer Untrained * Post	0.0100071	Cancer Trained * Post up vs Cancer Untrained * Post	0.0494849	0.239074	4.26242	2.06456	0.239074	Cancer Trained * Post up vs Healthy Aged-matched Trained * Post	0.0101429	Cancer Trained * Post up vs Healthy Aged-matched Trained * Post	2.83061	0.517593	0.914277	1
288357	cg12211364	BBS9	0.036936	7		ENST00000434373.1	TSS200	BBS9						NM_001033604;NM_014451;NM_198428;NM_001033605	Body;Body;Body;Body	BBS9;BBS9;BBS9;BBS9	0.00197955	0.288619	11.9322	3.4543	0.288619	Cancer Trained * Post up vs Cancer Trained * Pre	0.0144682	Cancer Trained * Post up vs Cancer Trained * Pre	0.317163	0.077854	1.04187	1.02072	0.077854	Healthy Aged-matched Trained * Post up vs Healthy Aged-matched Trained * Pre	0.00379255	Healthy Aged-matched Trained * Post up vs Healthy Aged-matched Trained * Pre	0.796303	0.0231219	0.0680716	0.260905	0.0231219	Cancer Untrained * Post up vs Cancer Untrained * Pre	0.00112711	Cancer Untrained * Post up vs Cancer Untrained * Pre	0.17734	-0.12302	1.92695	-1.38815	-0.12302	Cancer Trained * Pre down vs Cancer Untrained * Pre	-0.006377	Cancer Trained * Pre down vs Cancer Untrained * Pre	0.0685664	-0.152263	3.62283	-1.90337	-0.152263	Cancer Trained * Pre down vs Healthy Aged-matched Trained * Pre	-0.00787421	Cancer Trained * Pre down vs Healthy Aged-matched Trained * Pre	0.100551	0.142477	2.90776	1.70522	0.142477	Cancer Trained * Post up vs Cancer Untrained * Post	0.00696405	Cancer Trained * Post up vs Cancer Untrained * Post	0.471392	0.0585017	0.534807	0.731305	0.0585017	Cancer Trained * Post up vs Healthy Aged-matched Trained * Post	0.00280139	Cancer Trained * Post up vs Healthy Aged-matched Trained * Post	2.83049	0.247001	0.436323	1
126043	cg20954373	BBIP1	0.0369405	10		ENST00000489390.1;ENST00000489783.1;ENST00000448814.1;ENST00000265277.5;ENST00000369452	TSS1500;TSS1500;TSS200;TSS200;TSS200;TSS1500;TSS1500;TSS1500;TSS1500;TSS200;TSS1500	SHOC2;SHOC2;BBIP1;SHOC2;SHOC2;BBIP1;BBIP1;BBIP1;BBIP1;SHOC2;BBIP1		Promoter_Associated	10:112678485-112679556	Island	chr10:112678307-112679894	NM_001195306;NM_007373;NM_001195304;NM_001195307;NM_001195305;NM_001243783	TSS1500;TSS200;TSS200;TSS200;TSS200;TSS200	BBIP1;SHOC2;BBIP1;BBIP1;BBIP1;BBIP1	0.00459204	-0.39964	9.69248	-3.11327	-0.39964	Cancer Trained * Post down vs Cancer Trained * Pre	-0.00542436	Cancer Trained * Post down vs Cancer Trained * Pre	0.139928	0.178648	2.32419	1.52453	0.178648	Healthy Aged-matched Trained * Post up vs Healthy Aged-matched Trained * Pre	0.00246514	Healthy Aged-matched Trained * Post up vs Healthy Aged-matched Trained * Pre	0.884264	0.0200227	0.0216267	0.14706	0.0200227	Cancer Untrained * Post up vs Cancer Untrained * Pre	0.000534425	Cancer Untrained * Post up vs Cancer Untrained * Pre	0.208603	0.175739	1.66602	1.29074	0.175739	Cancer Trained * Pre up vs Cancer Untrained * Pre	0.00257225	Cancer Trained * Pre up vs Cancer Untrained * Pre	0.00507679	0.377542	9.4366	3.07191	0.377542	Cancer Trained * Pre up vs Healthy Aged-matched Trained * Pre	0.00511102	Cancer Trained * Pre up vs Healthy Aged-matched Trained * Pre	0.068997	-0.243924	3.61082	-1.90022	-0.243924	Cancer Trained * Post down vs Cancer Untrained * Post	-0.00338654	Cancer Trained * Post down vs Cancer Untrained * Post	0.11492	-0.200746	2.66795	-1.63339	-0.200746	Cancer Trained * Post down vs Healthy Aged-matched Trained * Post	-0.00277848	Cancer Trained * Post down vs Healthy Aged-matched Trained * Post	2.83039	0.582988	1.02987	1
557461	cg21919556	GPR160	0.0369412	3		ENST00000355897.5;ENST00000492492.1;ENST00000482813.1;ENST00000491740.1	TSS1500;TSS1500;TSS1500;TSS1500	GPR160;GPR160;GPR160;GPR160		Promoter_Associated	3:169755031-169756954	N_Shore	chr3:169755594-169756847	NM_014373	TSS1500	GPR160	0.00829797	0.31742	8.21788	2.86668	0.31742	Cancer Trained * Post up vs Cancer Trained * Pre	0.0153409	Cancer Trained * Post up vs Cancer Trained * Pre	0.768147	0.0301243	0.0888188	0.298025	0.0301243	Healthy Aged-matched Trained * Post up vs Healthy Aged-matched Trained * Pre	0.00155735	Healthy Aged-matched Trained * Post up vs Healthy Aged-matched Trained * Pre	0.621392	-0.0587314	0.25008	-0.50008	-0.0587314	Cancer Untrained * Post down vs Cancer Untrained * Pre	-0.00313267	Cancer Untrained * Post down vs Cancer Untrained * Pre	0.545505	-0.0719765	0.375595	-0.612858	-0.0719765	Cancer Trained * Pre down vs Cancer Untrained * Pre	-0.00413372	Cancer Trained * Pre down vs Cancer Untrained * Pre	0.0633064	-0.206027	3.77684	-1.94341	-0.206027	Cancer Trained * Pre down vs Healthy Aged-matched Trained * Pre	-0.0101428	Cancer Trained * Pre down vs Healthy Aged-matched Trained * Pre	0.010989	0.304175	7.54637	2.74706	0.304175	Cancer Trained * Post up vs Cancer Untrained * Post	0.0143398	Cancer Trained * Post up vs Cancer Untrained * Post	0.450505	0.0812685	0.587657	0.766588	0.0812685	Cancer Trained * Post up vs Healthy Aged-matched Trained * Post	0.00364074	Cancer Trained * Post up vs Healthy Aged-matched Trained * Post	2.83038	0.433774	0.766283	1
705324	cg14443692	LRRC8A	0.0369453	9								Island	chr9:131669882-131671092	NM_001127245;NM_001127244;NM_019594	Body;Body;Body	LRRC8A;LRRC8A;LRRC8A	0.00646483	0.433632	8.83005	2.97154	0.433632	Cancer Trained * Post up vs Cancer Trained * Pre	0.0262581	Cancer Trained * Post up vs Cancer Trained * Pre	0.235593	0.161899	1.47703	1.21533	0.161899	Healthy Aged-matched Trained * Post up vs Healthy Aged-matched Trained * Pre	0.00980486	Healthy Aged-matched Trained * Post up vs Healthy Aged-matched Trained * Pre	0.370594	0.141126	0.83134	0.911778	0.141126	Cancer Untrained * Post up vs Cancer Untrained * Pre	0.00975198	Cancer Untrained * Post up vs Cancer Untrained * Pre	0.702279	-0.0598475	0.149506	-0.38666	-0.0598475	Cancer Trained * Pre down vs Cancer Untrained * Pre	-0.00363117	Cancer Trained * Pre down vs Cancer Untrained * Pre	0.109018	-0.232198	2.762	-1.66193	-0.232198	Cancer Trained * Pre down vs Healthy Aged-matched Trained * Pre	-0.0145296	Cancer Trained * Pre down vs Healthy Aged-matched Trained * Pre	0.123426	0.232659	2.54191	1.59434	0.232659	Cancer Trained * Post up vs Cancer Untrained * Post	0.0128749	Cancer Trained * Post up vs Cancer Untrained * Post	0.779527	0.0395359	0.0800739	0.282973	0.0395359	Cancer Trained * Post up vs Healthy Aged-matched Trained * Post	0.00192358	Cancer Trained * Post up vs Healthy Aged-matched Trained * Post	2.83029	0.753394	1.33095	1
113493	cg11643473	EIF6	0.0369548	20		ENST00000429167.1;ENST00000374450.3;ENST00000462894.1;ENST00000374436.3;ENST00000440766	TSS1500;5'UTR;TSS200;TSS200;TSS1500;1stExon;1stExon;TSS200;TSS200;TSS200	FAM83C-AS1;EIF6;EIF6;EIF6;EIF6;EIF6;EIF6;EIF6;EIF6;EIF6		Promoter_Associated	20:33871803-33873532	Island	chr20:33871956-33872739	NM_002212;NM_181466;NM_181468	TSS200;TSS200;TSS200	EIF6;EIF6;EIF6	0.00764516	-0.281748	8.41721	-2.90124	-0.281748	Cancer Trained * Post down vs Cancer Trained * Pre	-0.00339178	Cancer Trained * Post down vs Cancer Trained * Pre	0.141579	-0.134566	2.3041	-1.51793	-0.134566	Healthy Aged-matched Trained * Post down vs Healthy Aged-matched Trained * Pre	-0.00132802	Healthy Aged-matched Trained * Post down vs Healthy Aged-matched Trained * Pre	0.566439	-0.0598457	0.337567	-0.581005	-0.0598457	Cancer Untrained * Post down vs Cancer Untrained * Pre	-0.00075505	Cancer Untrained * Post down vs Cancer Untrained * Pre	0.721231	0.0371705	0.130224	0.360866	0.0371705	Cancer Trained * Pre up vs Cancer Untrained * Pre	0.000494733	Cancer Trained * Pre up vs Cancer Untrained * Pre	0.200846	0.122154	1.72604	1.31379	0.122154	Cancer Trained * Pre up vs Healthy Aged-matched Trained * Pre	0.0015663	Cancer Trained * Pre up vs Healthy Aged-matched Trained * Pre	0.068721	-0.184732	3.61851	-1.90224	-0.184732	Cancer Trained * Post down vs Cancer Untrained * Post	-0.002142	Cancer Trained * Post down vs Cancer Untrained * Post	0.790005	-0.0250274	0.0724547	-0.269174	-0.0250274	Cancer Trained * Post down vs Healthy Aged-matched Trained * Post	-0.000497454	Cancer Trained * Post down vs Healthy Aged-matched Trained * Post	2.8301	0.33363	0.589432	1
565184	cg12799130		0.036965	8													0.00698643	0.262039	8.63822	2.93908	0.262039	Cancer Trained * Post up vs Cancer Trained * Pre	0.0100497	Cancer Trained * Post up vs Cancer Trained * Pre	0.39467	-0.0704909	0.750133	-0.866102	-0.0704909	Healthy Aged-matched Trained * Post down vs Healthy Aged-matched Trained * Pre	-0.00307537	Healthy Aged-matched Trained * Post down vs Healthy Aged-matched Trained * Pre	0.238416	0.114218	1.45885	1.20783	0.114218	Cancer Untrained * Post up vs Cancer Untrained * Pre	0.00472537	Cancer Untrained * Post up vs Cancer Untrained * Pre	0.671026	0.0406437	0.184725	0.429797	0.0406437	Cancer Trained * Pre up vs Cancer Untrained * Pre	0.00181128	Cancer Trained * Pre up vs Cancer Untrained * Pre	0.0867825	-0.152174	3.17806	-1.78271	-0.152174	Cancer Trained * Pre down vs Healthy Aged-matched Trained * Pre	-0.00619985	Cancer Trained * Pre down vs Healthy Aged-matched Trained * Pre	0.0446766	0.188465	4.4684	2.11386	0.188465	Cancer Trained * Post up vs Cancer Untrained * Post	0.00713559	Cancer Trained * Post up vs Cancer Untrained * Post	0.0447698	0.180356	4.46417	2.11286	0.180356	Cancer Trained * Post up vs Healthy Aged-matched Trained * Post	0.00692521	Cancer Trained * Post up vs Healthy Aged-matched Trained * Post	2.82989	0.281183	0.496808	1
220574	cg19015032	SAMD12	0.0369819	8										NR_109794;NM_001101676	Body;Body	SAMD12;SAMD12	0.00487492	0.230987	9.53977	3.08865	0.230987	Cancer Trained * Post up vs Cancer Trained * Pre	0.0102093	Cancer Trained * Post up vs Cancer Trained * Pre	0.574057	0.0388838	0.324401	0.569563	0.0388838	Healthy Aged-matched Trained * Post up vs Healthy Aged-matched Trained * Pre	0.00155411	Healthy Aged-matched Trained * Post up vs Healthy Aged-matched Trained * Pre	0.952252	-0.00479763	0.00365817	-0.0604828	-0.00479763	Cancer Untrained * Post down vs Cancer Untrained * Pre	-0.000317711	Cancer Untrained * Post down vs Cancer Untrained * Pre	0.183122	-0.108606	1.87462	-1.36917	-0.108606	Cancer Trained * Pre down vs Cancer Untrained * Pre	-0.00501848	Cancer Trained * Pre down vs Cancer Untrained * Pre	0.0179384	-0.181402	6.41856	-2.53349	-0.181402	Cancer Trained * Pre down vs Healthy Aged-matched Trained * Pre	-0.0081397	Cancer Trained * Pre down vs Healthy Aged-matched Trained * Pre	0.101431	0.127179	2.89197	1.70058	0.127179	Cancer Trained * Post up vs Cancer Untrained * Post	0.00550854	Cancer Trained * Post up vs Cancer Untrained * Post	0.8824	0.0107007	0.0223344	0.149447	0.0107007	Cancer Trained * Post up vs Healthy Aged-matched Trained * Post	0.000515503	Cancer Trained * Post up vs Healthy Aged-matched Trained * Post	2.82955	0.197817	0.349556	1
711324	cg12406406	YY1P2	0.0369851	2										NR_033658	Body	YY1P2	0.00669573	0.235269	8.74311	2.95688	0.235269	Cancer Trained * Post up vs Cancer Trained * Pre	0.0284641	Cancer Trained * Post up vs Cancer Trained * Pre	0.31349	0.0747159	1.05814	1.02866	0.0747159	Healthy Aged-matched Trained * Post up vs Healthy Aged-matched Trained * Pre	0.00944417	Healthy Aged-matched Trained * Post up vs Healthy Aged-matched Trained * Pre	0.06797	0.161004	3.63961	1.90778	0.161004	Cancer Untrained * Post up vs Cancer Untrained * Pre	0.0192635	Cancer Untrained * Post up vs Cancer Untrained * Pre	0.919997	0.00856227	0.0102935	0.101457	0.00856227	Cancer Trained * Pre up vs Cancer Untrained * Pre	0.000882471	Cancer Trained * Pre up vs Cancer Untrained * Pre	0.6281	-0.0373614	0.240531	-0.49044	-0.0373614	Cancer Trained * Pre down vs Healthy Aged-matched Trained * Pre	-0.00447922	Cancer Trained * Pre down vs Healthy Aged-matched Trained * Pre	0.307846	0.0828278	1.08365	1.04098	0.0828278	Cancer Trained * Post up vs Cancer Untrained * Post	0.0100831	Cancer Trained * Post up vs Cancer Untrained * Post	0.118401	0.123192	2.6151	1.61713	0.123192	Cancer Trained * Post up vs Healthy Aged-matched Trained * Post	0.0145407	Cancer Trained * Post up vs Healthy Aged-matched Trained * Post	2.82948	0.223914	0.39568	1
432207	cg15401505	PCDH9	0.0370067	13		ENST00000419371.1	5'UTR	PCDH9-AS2						NM_203487;NM_020403	Body;Body	PCDH9;PCDH9	0.00118338	0.322579	13.3864	3.65875	0.322579	Cancer Trained * Post up vs Cancer Trained * Pre	0.0237879	Cancer Trained * Post up vs Cancer Trained * Pre	0.698746	0.0315096	0.153271	0.391498	0.0315096	Healthy Aged-matched Trained * Post up vs Healthy Aged-matched Trained * Pre	0.00213846	Healthy Aged-matched Trained * Post up vs Healthy Aged-matched Trained * Pre	0.74218	0.0311066	0.110649	0.332639	0.0311066	Cancer Untrained * Post up vs Cancer Untrained * Pre	0.00163226	Cancer Untrained * Post up vs Cancer Untrained * Pre	0.0638058	-0.18137	3.76161	-1.93949	-0.18137	Cancer Trained * Pre down vs Cancer Untrained * Pre	-0.0139294	Cancer Trained * Pre down vs Cancer Untrained * Pre	0.0394489	-0.183443	4.72263	-2.17316	-0.183443	Cancer Trained * Pre down vs Healthy Aged-matched Trained * Pre	-0.0142132	Cancer Trained * Pre down vs Healthy Aged-matched Trained * Pre	0.223308	0.110102	1.55949	1.24879	0.110102	Cancer Trained * Post up vs Cancer Untrained * Post	0.00822626	Cancer Trained * Post up vs Cancer Untrained * Post	0.214032	0.107626	1.62562	1.275	0.107626	Cancer Trained * Post up vs Healthy Aged-matched Trained * Post	0.00743622	Cancer Trained * Post up vs Healthy Aged-matched Trained * Post	2.82904	0.274888	0.485833	1
208314	cg04947167		0.0370237	5													0.00525545	0.327029	9.34897	3.05761	0.327029	Cancer Trained * Post up vs Cancer Trained * Pre	0.0207561	Cancer Trained * Post up vs Cancer Trained * Pre	0.438846	0.0768121	0.618914	0.786711	0.0768121	Healthy Aged-matched Trained * Post up vs Healthy Aged-matched Trained * Pre	0.00449174	Healthy Aged-matched Trained * Post up vs Healthy Aged-matched Trained * Pre	0.234565	0.138184	1.48372	1.21808	0.138184	Cancer Untrained * Post up vs Cancer Untrained * Pre	0.00930941	Cancer Untrained * Post up vs Cancer Untrained * Pre	0.440607	-0.0889005	0.614109	-0.783651	-0.0889005	Cancer Trained * Pre down vs Cancer Untrained * Pre	-0.00592105	Cancer Trained * Pre down vs Cancer Untrained * Pre	0.0349137	-0.228424	4.97579	-2.23065	-0.228424	Cancer Trained * Pre down vs Healthy Aged-matched Trained * Pre	-0.0150044	Cancer Trained * Pre down vs Healthy Aged-matched Trained * Pre	0.359009	0.0999453	0.873201	0.934452	0.0999453	Cancer Trained * Post up vs Cancer Untrained * Post	0.0055256	Cancer Trained * Post up vs Cancer Untrained * Post	0.833192	0.0217935	0.045293	0.212821	0.0217935	Cancer Trained * Post up vs Healthy Aged-matched Trained * Post	0.00125995	Cancer Trained * Post up vs Healthy Aged-matched Trained * Post	2.82869	0.404488	0.714974	1
35853	cg17545094	ERCC4	0.037024	16		ENST00000439007.1;ENST00000576348.1	TSS200;TSS200	ERCC4;ERCC4		Promoter_Associated	16:14013135-14014851	Island	chr16:14013751-14014295	NM_005236	TSS200	ERCC4	0.00228608	-0.509667	11.5369	-3.3966	-0.509667	Cancer Trained * Post down vs Cancer Trained * Pre	-0.0123046	Cancer Trained * Post down vs Cancer Trained * Pre	0.170883	-0.193129	1.98788	-1.40992	-0.193129	Healthy Aged-matched Trained * Post down vs Healthy Aged-matched Trained * Pre	-0.00442348	Healthy Aged-matched Trained * Post down vs Healthy Aged-matched Trained * Pre	0.898694	-0.0204692	0.0165411	-0.128612	-0.0204692	Cancer Untrained * Post down vs Cancer Untrained * Pre	-0.000696833	Cancer Untrained * Post down vs Cancer Untrained * Pre	0.242245	0.190628	1.43462	1.19776	0.190628	Cancer Trained * Pre up vs Cancer Untrained * Pre	0.00515635	Cancer Trained * Pre up vs Cancer Untrained * Pre	0.581497	0.0802307	0.311879	0.558461	0.0802307	Cancer Trained * Pre up vs Healthy Aged-matched Trained * Pre	0.00237959	Cancer Trained * Pre up vs Healthy Aged-matched Trained * Pre	0.0576596	-0.29857	3.95921	-1.98978	-0.29857	Cancer Trained * Post down vs Cancer Untrained * Post	-0.00645144	Cancer Trained * Post down vs Cancer Untrained * Post	0.112515	-0.236308	2.70558	-1.64486	-0.236308	Cancer Trained * Post down vs Healthy Aged-matched Trained * Post	-0.00550155	Cancer Trained * Post down vs Healthy Aged-matched Trained * Post	2.82869	0.79612	1.40723	1
640847	cg09271318	STYX	0.0370324	14		ENST00000556861.1	5'UTR	STYX						NM_001130701;NM_145251	Body;Body	STYX;STYX	0.00482699	0.244617	9.56495	3.09273	0.244617	Cancer Trained * Post up vs Cancer Trained * Pre	0.0124111	Cancer Trained * Post up vs Cancer Trained * Pre	0.268431	0.081724	1.28112	1.13187	0.081724	Healthy Aged-matched Trained * Post up vs Healthy Aged-matched Trained * Pre	0.00380624	Healthy Aged-matched Trained * Post up vs Healthy Aged-matched Trained * Pre	0.892549	0.011448	0.0186218	0.136462	0.011448	Cancer Untrained * Post up vs Cancer Untrained * Pre	0.000469583	Cancer Untrained * Post up vs Cancer Untrained * Pre	0.398305	-0.0720939	0.738508	-0.859365	-0.0720939	Cancer Trained * Pre down vs Cancer Untrained * Pre	-0.00402318	Cancer Trained * Pre down vs Cancer Untrained * Pre	0.0837865	-0.136381	3.24343	-1.80095	-0.136381	Cancer Trained * Pre down vs Healthy Aged-matched Trained * Pre	-0.00726483	Cancer Trained * Pre down vs Healthy Aged-matched Trained * Pre	0.0524241	0.161075	4.1473	2.03649	0.161075	Cancer Trained * Post up vs Cancer Untrained * Post	0.0079183	Cancer Trained * Post up vs Cancer Untrained * Post	0.729196	0.026512	0.12257	0.3501	0.026512	Cancer Trained * Post up vs Healthy Aged-matched Trained * Post	0.00133998	Cancer Trained * Post up vs Healthy Aged-matched Trained * Post	2.82852	0.221186	0.390993	1
504805	cg21214356	AFF4	0.0370328	5		ENST00000478588.1;ENST00000378593.2;ENST00000477369.1	TSS200;3'UTR;3'UTR	AFF4;AFF4;AFF4						NM_014423	Body	AFF4	0.00646186	0.252944	8.83119	2.97173	0.252944	Cancer Trained * Post up vs Cancer Trained * Pre	0.0118607	Cancer Trained * Post up vs Cancer Trained * Pre	0.152176	0.11476	2.18138	1.47695	0.11476	Healthy Aged-matched Trained * Post up vs Healthy Aged-matched Trained * Pre	0.00488953	Healthy Aged-matched Trained * Post up vs Healthy Aged-matched Trained * Pre	0.829301	0.019669	0.0474661	0.217867	0.019669	Cancer Untrained * Post up vs Cancer Untrained * Pre	0.000916773	Cancer Untrained * Post up vs Cancer Untrained * Pre	0.120598	-0.145086	2.58266	-1.60706	-0.145086	Cancer Trained * Pre down vs Cancer Untrained * Pre	-0.0071188	Cancer Trained * Pre down vs Cancer Untrained * Pre	0.0511671	-0.166924	4.19562	-2.04832	-0.166924	Cancer Trained * Pre down vs Healthy Aged-matched Trained * Pre	-0.00807673	Cancer Trained * Pre down vs Healthy Aged-matched Trained * Pre	0.310074	0.0881895	1.0735	1.0361	0.0881895	Cancer Trained * Post up vs Cancer Untrained * Post	0.00382516	Cancer Trained * Post up vs Cancer Untrained * Post	0.727294	-0.0287399	0.124374	-0.352667	-0.0287399	Cancer Trained * Post down vs Healthy Aged-matched Trained * Post	-0.00110552	Cancer Trained * Post down vs Healthy Aged-matched Trained * Post	2.82851	0.256152	0.452804	1
74193	cg02305377		0.0370348	12								N_Shelf	chr12:103359248-103359629				0.00259172	-0.294187	11.1965	-3.34611	-0.294187	Cancer Trained * Post down vs Cancer Trained * Pre	-0.0121996	Cancer Trained * Post down vs Cancer Trained * Pre	0.704599	-0.0307784	0.147064	-0.38349	-0.0307784	Healthy Aged-matched Trained * Post down vs Healthy Aged-matched Trained * Pre	-0.0012634	Healthy Aged-matched Trained * Post down vs Healthy Aged-matched Trained * Pre	0.4244	-0.0757302	0.659507	-0.8121	-0.0757302	Cancer Untrained * Post down vs Cancer Untrained * Pre	-0.00307323	Cancer Untrained * Post down vs Cancer Untrained * Pre	0.202651	0.122008	1.71182	1.30837	0.122008	Cancer Trained * Pre up vs Cancer Untrained * Pre	0.00543894	Cancer Trained * Pre up vs Cancer Untrained * Pre	0.44017	0.0660285	0.615298	0.784409	0.0660285	Cancer Trained * Pre up vs Healthy Aged-matched Trained * Pre	0.00313424	Cancer Trained * Pre up vs Healthy Aged-matched Trained * Pre	0.283087	-0.096449	1.20345	-1.09702	-0.096449	Cancer Trained * Post down vs Cancer Untrained * Post	-0.00368741	Cancer Trained * Post down vs Cancer Untrained * Post	0.0272776	-0.19738	5.49832	-2.34485	-0.19738	Cancer Trained * Post down vs Healthy Aged-matched Trained * Post	-0.00780194	Cancer Trained * Post down vs Healthy Aged-matched Trained * Post	2.82846	0.273292	0.48311	1
434925	cg19794481	MIR141	0.0370349	12		ENST00000537269.1;ENST00000384975.1	5'UTR;TSS200	U47924.27;MIR141						NR_029682	TSS200	MIR141	0.0037552	0.40102	10.2126	3.19571	0.40102	Cancer Trained * Post up vs Cancer Trained * Pre	0.0193854	Cancer Trained * Post up vs Cancer Trained * Pre	0.735933	0.0390658	0.116299	0.341027	0.0390658	Healthy Aged-matched Trained * Post up vs Healthy Aged-matched Trained * Pre	0.00146255	Healthy Aged-matched Trained * Post up vs Healthy Aged-matched Trained * Pre	0.423364	0.108335	0.6625	0.813941	0.108335	Cancer Untrained * Post up vs Cancer Untrained * Pre	0.00521523	Cancer Untrained * Post up vs Cancer Untrained * Pre	0.436571	-0.105238	0.625165	-0.790674	-0.105238	Cancer Trained * Pre down vs Cancer Untrained * Pre	-0.0057081	Cancer Trained * Pre down vs Cancer Untrained * Pre	0.022957	-0.291136	5.87196	-2.42321	-0.291136	Cancer Trained * Pre down vs Healthy Aged-matched Trained * Pre	-0.0144916	Cancer Trained * Pre down vs Healthy Aged-matched Trained * Pre	0.147753	0.187448	2.23133	1.49376	0.187448	Cancer Trained * Post up vs Cancer Untrained * Post	0.00846204	Cancer Trained * Post up vs Cancer Untrained * Post	0.560853	0.0708186	0.347445	0.589445	0.0708186	Cancer Trained * Post up vs Healthy Aged-matched Trained * Post	0.00343124	Cancer Trained * Post up vs Healthy Aged-matched Trained * Post	2.82846	0.556746	0.984184	1
115323	cg13612524	ERLIN2	0.0370364	8		ENST00000397228.2;ENST00000519872.1;ENST00000518526.1;ENST00000523887.1;ENST00000276461	TSS1500;TSS1500;TSS1500;TSS1500;TSS1500;TSS1500;TSS1500;TSS1500;TSS1500;TSS1500	ERLIN2;ERLIN2;ERLIN2;ERLIN2;ERLIN2;ERLIN2;ERLIN2;ERLIN2;ERLIN2;ERLIN2		Promoter_Associated	8:37593314-37594292	Island	chr8:37593834-37594703	NM_001003790;NM_007175;NM_001003791	TSS1500;TSS1500;TSS1500	ERLIN2;ERLIN2;ERLIN2	0.00297544	-0.534745	10.8263	-3.29033	-0.534745	Cancer Trained * Post down vs Cancer Trained * Pre	-0.0101774	Cancer Trained * Post down vs Cancer Trained * Pre	0.528864	-0.0947489	0.407864	-0.638642	-0.0947489	Healthy Aged-matched Trained * Post down vs Healthy Aged-matched Trained * Pre	-0.00127175	Healthy Aged-matched Trained * Post down vs Healthy Aged-matched Trained * Pre	0.127188	-0.271975	2.48938	-1.57778	-0.271975	Cancer Untrained * Post down vs Cancer Untrained * Pre	-0.00478169	Cancer Untrained * Post down vs Cancer Untrained * Pre	0.444593	0.133895	0.603343	0.776751	0.133895	Cancer Trained * Pre up vs Cancer Untrained * Pre	0.00290307	Cancer Trained * Pre up vs Cancer Untrained * Pre	0.0760394	0.287997	3.42571	1.85087	0.287997	Cancer Trained * Pre up vs Healthy Aged-matched Trained * Pre	0.00595558	Cancer Trained * Pre up vs Healthy Aged-matched Trained * Pre	0.435253	-0.128875	0.628813	-0.792977	-0.128875	Cancer Trained * Post down vs Cancer Untrained * Post	-0.00249268	Cancer Trained * Post down vs Cancer Untrained * Post	0.338001	-0.151999	0.954241	-0.976852	-0.151999	Cancer Trained * Post down vs Healthy Aged-matched Trained * Post	-0.0029501	Cancer Trained * Post down vs Healthy Aged-matched Trained * Post	2.82843	0.933835	1.6508	1
721170	cg17169123	CD63	0.0370494	12		ENST00000552754.1;ENST00000552692.1;ENST00000551173.1;ENST00000552576.1;ENST00000552164	TSS1500;TSS1500;TSS1500;5'UTR;TSS1500;TSS1500;TSS1500;TSS1500;TSS200;TSS200	CD63;CD63;CD63;RP11-644F5.11;CD63;CD63;CD63;CD63;CD63;CD63		Promoter_Associated	12:56123504-56123629	S_Shore	chr12:56122017-56123186	NM_001040034;NM_001780	TSS1500;TSS1500	CD63;CD63	0.00448121	-0.294624	9.75513	-3.12332	-0.294624	Cancer Trained * Post down vs Cancer Trained * Pre	-0.00575537	Cancer Trained * Post down vs Cancer Trained * Pre	0.100386	-0.146914	2.91075	-1.70609	-0.146914	Healthy Aged-matched Trained * Post down vs Healthy Aged-matched Trained * Pre	-0.00296033	Healthy Aged-matched Trained * Post down vs Healthy Aged-matched Trained * Pre	0.79461	-0.0263263	0.069235	-0.263125	-0.0263263	Cancer Untrained * Post down vs Cancer Untrained * Pre	-0.000418229	Cancer Untrained * Post down vs Cancer Untrained * Pre	0.607904	0.0519885	0.269997	0.519612	0.0519885	Cancer Trained * Pre up vs Cancer Untrained * Pre	0.00115844	Cancer Trained * Pre up vs Cancer Untrained * Pre	0.758822	0.0280345	0.0963543	0.31041	0.0280345	Cancer Trained * Pre up vs Healthy Aged-matched Trained * Pre	0.00059785	Cancer Trained * Pre up vs Healthy Aged-matched Trained * Pre	0.030526	-0.216309	5.25831	-2.2931	-0.216309	Cancer Trained * Post down vs Cancer Untrained * Post	-0.00417869	Cancer Trained * Post down vs Cancer Untrained * Post	0.197123	-0.119675	1.75588	-1.3251	-0.119675	Cancer Trained * Post down vs Healthy Aged-matched Trained * Post	-0.00219719	Cancer Trained * Post down vs Healthy Aged-matched Trained * Post	2.82817	0.31457	0.556138	1
20562	cg06647562	GFI1	0.0370557	1		ENST00000427103.1;ENST00000294702.5;ENST00000370332.1;ENST00000483490.1	5'UTR;5'UTR;TSS1500;TSS200	GFI1;GFI1;GFI1;GFI1		Promoter_Associated	1:92950111-92950548	Island	chr1:92945907-92952609	NM_001127216;NM_005263;NM_001127215	5'UTR;5'UTR;TSS1500	GFI1;GFI1;GFI1	0.00271015	-0.358309	11.0762	-3.32809	-0.358309	Cancer Trained * Post down vs Cancer Trained * Pre	-0.00723851	Cancer Trained * Post down vs Cancer Trained * Pre	0.922157	-0.00970117	0.00974325	-0.0987079	-0.00970117	Healthy Aged-matched Trained * Post down vs Healthy Aged-matched Trained * Pre	-0.000203191	Healthy Aged-matched Trained * Post down vs Healthy Aged-matched Trained * Pre	0.222092	-0.14299	1.56796	-1.25218	-0.14299	Cancer Untrained * Post down vs Cancer Untrained * Pre	-0.00288149	Cancer Untrained * Post down vs Cancer Untrained * Pre	0.583865	0.0633706	0.307962	0.554944	0.0633706	Cancer Trained * Pre up vs Cancer Untrained * Pre	0.00137178	Cancer Trained * Pre up vs Cancer Untrained * Pre	0.0364613	0.227836	4.88547	2.21031	0.227836	Cancer Trained * Pre up vs Healthy Aged-matched Trained * Pre	0.00463273	Cancer Trained * Pre up vs Healthy Aged-matched Trained * Pre	0.170468	-0.151948	1.99189	-1.41134	-0.151948	Cancer Trained * Post down vs Cancer Untrained * Post	-0.00298525	Cancer Trained * Post down vs Cancer Untrained * Post	0.252382	-0.120772	1.37277	-1.17165	-0.120772	Cancer Trained * Post down vs Healthy Aged-matched Trained * Post	-0.00240259	Cancer Trained * Post down vs Healthy Aged-matched Trained * Post	2.82804	0.409752	0.724446	1
317680	cg16505509	MFAP5	0.0370563	12		ENST00000538694.1;ENST00000537608.1	3'UTR;3'UTR	MFAP5;MFAP5		Unclassified	12:8801211-8801623			NR_123734;NR_123733;NM_001297711;NM_001297710;NM_001297712;NM_003480;NM_001297709	Body;Body;Body;Body;Body;Body;Body	MFAP5;MFAP5;MFAP5;MFAP5;MFAP5;MFAP5;MFAP5	0.00509075	0.432632	9.42964	3.07077	0.432632	Cancer Trained * Post up vs Cancer Trained * Pre	0.0292139	Cancer Trained * Post up vs Cancer Trained * Pre	0.8108	-0.0311164	0.0585354	-0.241941	-0.0311164	Healthy Aged-matched Trained * Post down vs Healthy Aged-matched Trained * Pre	-0.00303854	Healthy Aged-matched Trained * Post down vs Healthy Aged-matched Trained * Pre	0.355561	-0.140661	0.886036	-0.941295	-0.140661	Cancer Untrained * Post down vs Cancer Untrained * Pre	-0.0116464	Cancer Untrained * Post down vs Cancer Untrained * Pre	0.401621	-0.127504	0.728039	-0.853252	-0.127504	Cancer Trained * Pre down vs Cancer Untrained * Pre	-0.00914942	Cancer Trained * Pre down vs Cancer Untrained * Pre	0.0884394	-0.239138	3.14301	-1.77285	-0.239138	Cancer Trained * Pre down vs Healthy Aged-matched Trained * Pre	-0.0174654	Cancer Trained * Pre down vs Healthy Aged-matched Trained * Pre	0.00405658	0.445788	10.0119	3.16415	0.445788	Cancer Trained * Post up vs Cancer Untrained * Post	0.0317108	Cancer Trained * Post up vs Cancer Untrained * Post	0.108368	0.22461	2.77271	1.66514	0.22461	Cancer Trained * Post up vs Healthy Aged-matched Trained * Post	0.014787	Cancer Trained * Post up vs Healthy Aged-matched Trained * Post	2.82803	0.701673	1.24057	1
62795	cg23541019	C14orf79	0.0370619	14		ENST00000551606.1;ENST00000551046.1;ENST00000547315.1;ENST00000389964.3;ENST00000548641	TSS1500;TSS1500;TSS1500;TSS1500;TSS1500;TSS1500	C14orf79;C14orf79;C14orf79;C14orf79;C14orf79;C14orf79		Unclassified_Cell_type_specific	14:105451415-105451580	Island	chr14:105451360-105451562	NM_174891	TSS1500	C14orf79	0.00268077	0.300361	11.1055	3.33249	0.300361	Cancer Trained * Post up vs Cancer Trained * Pre	0.00884985	Cancer Trained * Post up vs Cancer Trained * Pre	0.286684	-0.0895737	1.1852	-1.08867	-0.0895737	Healthy Aged-matched Trained * Post down vs Healthy Aged-matched Trained * Pre	-0.00253925	Healthy Aged-matched Trained * Post down vs Healthy Aged-matched Trained * Pre	0.663581	-0.0420817	0.193769	-0.440192	-0.0420817	Cancer Untrained * Post down vs Cancer Untrained * Pre	-0.00150304	Cancer Untrained * Post down vs Cancer Untrained * Pre	0.029135	-0.221274	5.35744	-2.31461	-0.221274	Cancer Trained * Pre down vs Cancer Untrained * Pre	-0.00685958	Cancer Trained * Pre down vs Cancer Untrained * Pre	0.00402968	-0.273283	10.0291	-3.16688	-0.273283	Cancer Trained * Pre down vs Healthy Aged-matched Trained * Pre	-0.00820655	Cancer Trained * Pre down vs Healthy Aged-matched Trained * Pre	0.190904	0.121169	1.80731	1.34436	0.121169	Cancer Trained * Post up vs Cancer Untrained * Post	0.00349331	Cancer Trained * Post up vs Cancer Untrained * Post	0.188545	0.116652	1.82736	1.3518	0.116652	Cancer Trained * Post up vs Healthy Aged-matched Trained * Post	0.00318254	Cancer Trained * Post up vs Healthy Aged-matched Trained * Post	2.82791	0.287162	0.507727	1
86751	cg09364328	SLC27A5	0.0370748	19						Promoter_Associated	19:59010379-59011626	Island	chr19:59010484-59011011	NM_012254	Body	SLC27A5	0.00636359	-0.285767	8.86924	-2.97813	-0.285767	Cancer Trained * Post down vs Cancer Trained * Pre	-0.00265418	Cancer Trained * Post down vs Cancer Trained * Pre	0.863752	-0.0151869	0.0300593	-0.173376	-0.0151869	Healthy Aged-matched Trained * Post down vs Healthy Aged-matched Trained * Pre	-4.47029e-05	Healthy Aged-matched Trained * Post down vs Healthy Aged-matched Trained * Pre	0.641231	0.0480079	0.222502	0.471702	0.0480079	Cancer Untrained * Post up vs Cancer Untrained * Pre	0.000462541	Cancer Untrained * Post up vs Cancer Untrained * Pre	0.0986383	0.174589	2.94267	1.71542	0.174589	Cancer Trained * Pre up vs Cancer Untrained * Pre	0.00166522	Cancer Trained * Pre up vs Cancer Untrained * Pre	0.00839542	0.26291	8.1896	2.86175	0.26291	Cancer Trained * Pre up vs Healthy Aged-matched Trained * Pre	0.00244937	Cancer Trained * Pre up vs Healthy Aged-matched Trained * Pre	0.109619	-0.159186	2.75215	-1.65896	-0.159186	Cancer Trained * Post down vs Cancer Untrained * Post	-0.0014515	Cancer Trained * Post down vs Cancer Untrained * Post	0.934122	-0.00767086	0.00697169	-0.0834967	-0.00767086	Cancer Trained * Post down vs Healthy Aged-matched Trained * Post	-0.000160106	Cancer Trained * Post down vs Healthy Aged-matched Trained * Post	2.82765	0.325443	0.575465	1
376488	cg20095485		0.0370791	12		ENST00000549993.1	TSS1500	RP11-781A6.1									0.00363391	0.3189	10.2984	3.20911	0.3189	Cancer Trained * Post up vs Cancer Trained * Pre	0.0124814	Cancer Trained * Post up vs Cancer Trained * Pre	0.641418	0.0427662	0.222251	0.471435	0.0427662	Healthy Aged-matched Trained * Post up vs Healthy Aged-matched Trained * Pre	0.00199894	Healthy Aged-matched Trained * Post up vs Healthy Aged-matched Trained * Pre	0.442723	-0.0822112	0.608374	-0.779983	-0.0822112	Cancer Untrained * Post down vs Cancer Untrained * Pre	-0.00348904	Cancer Untrained * Post down vs Cancer Untrained * Pre	0.438266	-0.0830266	0.620501	-0.787719	-0.0830266	Cancer Trained * Pre down vs Cancer Untrained * Pre	-0.00375493	Cancer Trained * Pre down vs Cancer Untrained * Pre	0.291355	-0.102557	1.16194	-1.07793	-0.102557	Cancer Trained * Pre down vs Healthy Aged-matched Trained * Pre	-0.00407905	Cancer Trained * Pre down vs Healthy Aged-matched Trained * Pre	0.00370775	0.318084	10.2458	3.2009	0.318084	Cancer Trained * Post up vs Cancer Untrained * Post	0.0122155	Cancer Trained * Post up vs Cancer Untrained * Post	0.0800703	0.173576	3.32835	1.82438	0.173576	Cancer Trained * Post up vs Healthy Aged-matched Trained * Post	0.00640337	Cancer Trained * Post up vs Healthy Aged-matched Trained * Post	2.82756	0.349029	0.617191	1
5094	cg27245606	LTB	0.0370832	6		ENST00000483972.1;ENST00000446745.2;ENST00000482429.1	3'UTR;3'UTR;3'UTR	LTB;LTB;LTB		Promoter_Associated	6:31547692-31549746	Island	chr6:31548436-31549277	NM_002341;NM_009588	Body;3'UTR	LTB;LTB	0.00148337	-0.413782	12.7397	-3.56927	-0.413782	Cancer Trained * Post down vs Cancer Trained * Pre	-0.00936513	Cancer Trained * Post down vs Cancer Trained * Pre	0.519724	0.0691047	0.426395	0.652989	0.0691047	Healthy Aged-matched Trained * Post up vs Healthy Aged-matched Trained * Pre	0.00133216	Healthy Aged-matched Trained * Post up vs Healthy Aged-matched Trained * Pre	0.53646	-0.0770745	0.392902	-0.626819	-0.0770745	Cancer Untrained * Post down vs Cancer Untrained * Pre	-0.00163477	Cancer Untrained * Post down vs Cancer Untrained * Pre	0.0812107	0.223432	3.30182	1.81709	0.223432	Cancer Trained * Pre up vs Cancer Untrained * Pre	0.00549737	Cancer Trained * Pre up vs Cancer Untrained * Pre	0.015335	0.288869	6.77339	2.60257	0.288869	Cancer Trained * Pre up vs Healthy Aged-matched Trained * Pre	0.00662969	Cancer Trained * Pre up vs Healthy Aged-matched Trained * Pre	0.337872	-0.113276	0.954758	-0.977117	-0.113276	Cancer Trained * Post down vs Cancer Untrained * Post	-0.00223299	Cancer Trained * Post down vs Cancer Untrained * Post	0.0927344	-0.194018	3.05555	-1.74801	-0.194018	Cancer Trained * Post down vs Healthy Aged-matched Trained * Post	-0.0040676	Cancer Trained * Post down vs Healthy Aged-matched Trained * Post	2.82748	0.474999	0.839971	1
645605	cg02847472	EIF2B5-AS1	0.0370964	3		ENST00000421870.1	TSS1500	EIF2B5-AS1				N_Shelf	chr3:184279194-184280721	NR_046593	TSS1500	EIF2B5-AS1	0.00684745	0.302574	8.68776	2.9475	0.302574	Cancer Trained * Post up vs Cancer Trained * Pre	0.0162939	Cancer Trained * Post up vs Cancer Trained * Pre	0.173456	0.131304	1.96327	1.40117	0.131304	Healthy Aged-matched Trained * Post up vs Healthy Aged-matched Trained * Pre	0.00712394	Healthy Aged-matched Trained * Post up vs Healthy Aged-matched Trained * Pre	0.401682	-0.092891	0.727847	-0.853139	-0.092891	Cancer Untrained * Post down vs Cancer Untrained * Pre	-0.00527106	Cancer Untrained * Post down vs Cancer Untrained * Pre	0.407849	-0.0916627	0.708725	-0.841858	-0.0916627	Cancer Trained * Pre down vs Cancer Untrained * Pre	-0.00559728	Cancer Trained * Pre down vs Cancer Untrained * Pre	0.442925	-0.0766256	0.60783	-0.779634	-0.0766256	Cancer Trained * Pre down vs Healthy Aged-matched Trained * Pre	-0.0043653	Cancer Trained * Pre down vs Healthy Aged-matched Trained * Pre	0.00665437	0.303802	8.75844	2.95947	0.303802	Cancer Trained * Post up vs Cancer Untrained * Post	0.0159677	Cancer Trained * Post up vs Cancer Untrained * Post	0.344786	0.0946444	0.927307	0.962968	0.0946444	Cancer Trained * Post up vs Healthy Aged-matched Trained * Post	0.00480468	Cancer Trained * Post up vs Healthy Aged-matched Trained * Post	2.82721	0.372411	0.65862	1
437421	cg24594949	CTNNBIP1	0.0370995	1		ENST00000377256.1;ENST00000377258.1;ENST00000377263.1;ENST00000400904.3	TSS1500;5'UTR;5'UTR;5'UTR	CTNNBIP1;CTNNBIP1;CTNNBIP1;CTNNBIP1						NM_020248;NM_001012329	5'UTR;5'UTR	CTNNBIP1;CTNNBIP1	0.00295464	0.452427	10.845	3.29317	0.452427	Cancer Trained * Post up vs Cancer Trained * Pre	0.0315166	Cancer Trained * Post up vs Cancer Trained * Pre	0.931959	-0.0108163	0.00743819	-0.0862449	-0.0108163	Healthy Aged-matched Trained * Post down vs Healthy Aged-matched Trained * Pre	-0.000550658	Healthy Aged-matched Trained * Post down vs Healthy Aged-matched Trained * Pre	0.168925	-0.206431	2.00692	-1.41666	-0.206431	Cancer Untrained * Post down vs Cancer Untrained * Pre	-0.0147775	Cancer Untrained * Post down vs Cancer Untrained * Pre	0.0639326	-0.282472	3.75776	-1.93849	-0.282472	Cancer Trained * Pre down vs Cancer Untrained * Pre	-0.0203469	Cancer Trained * Pre down vs Cancer Untrained * Pre	0.0423953	-0.281343	4.57501	-2.13893	-0.281343	Cancer Trained * Pre down vs Healthy Aged-matched Trained * Pre	-0.0204729	Cancer Trained * Pre down vs Healthy Aged-matched Trained * Pre	0.0111796	0.376386	7.50585	2.73968	0.376386	Cancer Trained * Post up vs Cancer Untrained * Post	0.0259472	Cancer Trained * Post up vs Cancer Untrained * Post	0.17892	0.181901	1.91245	1.38291	0.181901	Cancer Trained * Post up vs Healthy Aged-matched Trained * Post	0.0115944	Cancer Trained * Post up vs Healthy Aged-matched Trained * Post	2.82715	0.667	1.17964	1
6188	cg24191189		0.0371026	13		ENST00000516332.1	TSS200	RNU6-65									0.00792602	0.304511	8.32925	2.88604	0.304511	Cancer Trained * Post up vs Cancer Trained * Pre	0.0155152	Cancer Trained * Post up vs Cancer Trained * Pre	0.064629	0.186191	3.73679	1.93308	0.186191	Healthy Aged-matched Trained * Post up vs Healthy Aged-matched Trained * Pre	0.00928406	Healthy Aged-matched Trained * Post up vs Healthy Aged-matched Trained * Pre	0.357281	0.10496	0.879613	0.937877	0.10496	Cancer Untrained * Post up vs Cancer Untrained * Pre	0.0050411	Cancer Untrained * Post up vs Cancer Untrained * Pre	0.126382	-0.176965	2.50048	-1.58129	-0.176965	Cancer Trained * Pre down vs Cancer Untrained * Pre	-0.00960774	Cancer Trained * Pre down vs Cancer Untrained * Pre	0.378678	-0.0905371	0.803234	-0.896233	-0.0905371	Cancer Trained * Pre down vs Healthy Aged-matched Trained * Pre	-0.00523892	Cancer Trained * Pre down vs Healthy Aged-matched Trained * Pre	0.832235	0.022586	0.0458226	0.214062	0.022586	Cancer Trained * Post up vs Cancer Untrained * Post	0.00086633	Cancer Trained * Post up vs Cancer Untrained * Post	0.785557	0.0277829	0.0756386	0.275025	0.0277829	Cancer Trained * Post up vs Healthy Aged-matched Trained * Post	0.000992197	Cancer Trained * Post up vs Healthy Aged-matched Trained * Post	2.82708	0.393412	0.695792	1
116043	cg18950102		0.0371083	11						Unclassified_Cell_type_specific	11:33397625-33397765	Island	chr11:33397607-33398494				0.00246041	-0.656589	11.3371	-3.36706	-0.656589	Cancer Trained * Post down vs Cancer Trained * Pre	-0.0128302	Cancer Trained * Post down vs Cancer Trained * Pre	0.739311	-0.0598993	0.113224	-0.336488	-0.0598993	Healthy Aged-matched Trained * Post down vs Healthy Aged-matched Trained * Pre	-0.000877006	Healthy Aged-matched Trained * Post down vs Healthy Aged-matched Trained * Pre	0.882036	-0.0310069	0.0224739	-0.149913	-0.0310069	Cancer Untrained * Post down vs Cancer Untrained * Pre	-0.000338407	Cancer Untrained * Post down vs Cancer Untrained * Pre	0.0282401	0.481704	5.42403	2.32896	0.481704	Cancer Trained * Pre up vs Cancer Untrained * Pre	0.0106139	Cancer Trained * Pre up vs Cancer Untrained * Pre	0.0122274	0.504298	7.29588	2.70109	0.504298	Cancer Trained * Pre up vs Healthy Aged-matched Trained * Pre	0.0108367	Cancer Trained * Pre up vs Healthy Aged-matched Trained * Pre	0.467494	-0.143878	0.544378	-0.73782	-0.143878	Cancer Trained * Post down vs Cancer Untrained * Post	-0.0018779	Cancer Trained * Post down vs Cancer Untrained * Post	0.625021	-0.092391	0.244885	-0.494859	-0.092391	Cancer Trained * Post down vs Healthy Aged-matched Trained * Post	-0.00111648	Cancer Trained * Post down vs Healthy Aged-matched Trained * Post	2.82697	1.34374	2.37665	1
111090	cg14568936	GSN	0.0371106	9		ENST00000456109.2;ENST00000449773.1;ENST00000436847.1;ENST00000394352.3;ENST00000477863	TSS200;1stExon;1stExon;1stExon;1stExon;5'UTR;5'UTR;5'UTR;5'UTR;5'UTR;5'UTR;5'UTR	GSN;GSN;GSN;GSN;GSN;GSN;GSN;GSN;GSN;GSN;GSN;GSN		Unclassified	9:124030079-124030940			NM_001127664;NM_001127667;NM_198252;NM_001127665;NM_001127664;NM_001127662;NM_001127665	5'UTR;1stExon;5'UTR;5'UTR;1stExon;1stExon;1stExon;1stExon;5'UTR;5'UTR;1stExon;5'UTR;5'U	GSN;GSN;GSN;GSN;GSN;GSN;GSN;GSN;GSN;GSN;GSN;GSN;GSN;GSN	0.00260057	-0.388158	11.1873	-3.34474	-0.388158	Cancer Trained * Post down vs Cancer Trained * Pre	-0.00475468	Cancer Trained * Post down vs Cancer Trained * Pre	0.279762	0.117042	1.22061	1.10481	0.117042	Healthy Aged-matched Trained * Post up vs Healthy Aged-matched Trained * Pre	0.00136735	Healthy Aged-matched Trained * Post up vs Healthy Aged-matched Trained * Pre	0.385303	-0.108769	0.780842	-0.883653	-0.108769	Cancer Untrained * Post down vs Cancer Untrained * Pre	-0.00123221	Cancer Untrained * Post down vs Cancer Untrained * Pre	0.125638	0.195042	2.51081	1.58455	0.195042	Cancer Trained * Pre up vs Cancer Untrained * Pre	0.00261303	Cancer Trained * Pre up vs Cancer Untrained * Pre	0.00717809	0.325299	8.57163	2.92774	0.325299	Cancer Trained * Pre up vs Healthy Aged-matched Trained * Pre	0.00399102	Cancer Trained * Pre up vs Healthy Aged-matched Trained * Pre	0.474092	-0.0843468	0.528258	-0.726813	-0.0843468	Cancer Trained * Post down vs Cancer Untrained * Post	-0.000909435	Cancer Trained * Post down vs Cancer Untrained * Post	0.117968	-0.1799	2.62157	-1.61913	-0.1799	Cancer Trained * Post down vs Healthy Aged-matched Trained * Post	-0.00213101	Cancer Trained * Post down vs Healthy Aged-matched Trained * Post	2.82692	0.475899	0.841727	1
34423	cg21955916	LILRB2	0.0371235	19		ENST00000471216.1;ENST00000391746.1;ENST00000391748.1;ENST00000493242.1;ENST00000434421	TSS1500;TSS1500;TSS1500;TSS200;TSS200;TSS200	LILRB2;LILRB2;LILRB2;LILRB2;LILRB2;LILRB2						NM_001080978;NM_005874	TSS200;TSS200	LILRB2;LILRB2	0.00445961	0.46141	9.76754	3.12531	0.46141	Cancer Trained * Post up vs Cancer Trained * Pre	0.0249966	Cancer Trained * Post up vs Cancer Trained * Pre	0.312505	0.138924	1.06255	1.0308	0.138924	Healthy Aged-matched Trained * Post up vs Healthy Aged-matched Trained * Pre	0.00790303	Healthy Aged-matched Trained * Post up vs Healthy Aged-matched Trained * Pre	0.292616	0.168346	1.15575	1.07506	0.168346	Cancer Untrained * Post up vs Cancer Untrained * Pre	0.00979318	Cancer Untrained * Post up vs Cancer Untrained * Pre	0.837847	-0.0323821	0.042763	-0.206792	-0.0323821	Cancer Trained * Pre down vs Cancer Untrained * Pre	-0.00174535	Cancer Trained * Pre down vs Cancer Untrained * Pre	0.158225	-0.205608	2.11582	-1.45459	-0.205608	Cancer Trained * Pre down vs Healthy Aged-matched Trained * Pre	-0.0118117	Cancer Trained * Pre down vs Healthy Aged-matched Trained * Pre	0.0896583	0.260682	3.1177	1.7657	0.260682	Cancer Trained * Post up vs Cancer Untrained * Post	0.0134581	Cancer Trained * Post up vs Cancer Untrained * Post	0.416139	0.116878	0.683699	0.826861	0.116878	Cancer Trained * Post up vs Healthy Aged-matched Trained * Post	0.00528187	Cancer Trained * Post up vs Healthy Aged-matched Trained * Post	2.82666	0.770143	1.36229	1
134629	cg26898047	CPNE4	0.0371273	3										NM_130808;NM_001289112;NM_153429	Body;Body;Body	CPNE4;CPNE4;CPNE4	0.0029853	0.311963	10.8175	3.28899	0.311963	Cancer Trained * Post up vs Cancer Trained * Pre	0.0239358	Cancer Trained * Post up vs Cancer Trained * Pre	0.125864	0.137115	2.50766	1.58356	0.137115	Healthy Aged-matched Trained * Post up vs Healthy Aged-matched Trained * Pre	0.0103061	Healthy Aged-matched Trained * Post up vs Healthy Aged-matched Trained * Pre	0.560083	-0.059418	0.34882	-0.59061	-0.059418	Cancer Untrained * Post down vs Cancer Untrained * Pre	-0.00471771	Cancer Untrained * Post down vs Cancer Untrained * Pre	0.0358374	-0.223182	4.92135	-2.21841	-0.223182	Cancer Trained * Pre down vs Cancer Untrained * Pre	-0.017678	Cancer Trained * Pre down vs Cancer Untrained * Pre	0.397876	-0.0781132	0.739871	-0.860158	-0.0781132	Cancer Trained * Pre down vs Healthy Aged-matched Trained * Pre	-0.0059321	Cancer Trained * Pre down vs Healthy Aged-matched Trained * Pre	0.130753	0.148199	2.44125	1.56245	0.148199	Cancer Trained * Post up vs Cancer Untrained * Post	0.0109756	Cancer Trained * Post up vs Cancer Untrained * Post	0.296957	0.0967354	1.13469	1.06522	0.0967354	Cancer Trained * Post up vs Healthy Aged-matched Trained * Post	0.00769762	Cancer Trained * Post up vs Healthy Aged-matched Trained * Post	2.82658	0.317872	0.562291	1
628831	cg05168655	RPS6KA2	0.0371295	6		ENST00000366863.2;ENST00000507350.1;ENST00000511034.1;ENST00000512860.1	5'UTR;5'UTR;5'UTR;5'UTR	RPS6KA2;RPS6KA2;RPS6KA2;RPS6KA2						NM_021135;NM_001006932	Body;Body	RPS6KA2;RPS6KA2	0.00453725	0.266178	9.72324	3.11821	0.266178	Cancer Trained * Post up vs Cancer Trained * Pre	0.00938973	Cancer Trained * Post up vs Cancer Trained * Pre	0.759899	0.024077	0.0954669	0.308977	0.024077	Healthy Aged-matched Trained * Post up vs Healthy Aged-matched Trained * Pre	0.000557303	Healthy Aged-matched Trained * Post up vs Healthy Aged-matched Trained * Pre	0.403428	0.0769535	0.722388	0.849934	0.0769535	Cancer Untrained * Post up vs Cancer Untrained * Pre	0.0028075	Cancer Untrained * Post up vs Cancer Untrained * Pre	0.803957	-0.0227149	0.0629411	-0.250881	-0.0227149	Cancer Trained * Pre down vs Cancer Untrained * Pre	-0.000929365	Cancer Trained * Pre down vs Cancer Untrained * Pre	0.0527922	-0.16616	4.1334	-2.03308	-0.16616	Cancer Trained * Pre down vs Healthy Aged-matched Trained * Pre	-0.00606501	Cancer Trained * Pre down vs Healthy Aged-matched Trained * Pre	0.0623976	0.16651	3.80492	1.95062	0.16651	Cancer Trained * Post up vs Cancer Untrained * Post	0.00565287	Cancer Trained * Post up vs Cancer Untrained * Post	0.361676	0.0759413	0.863397	0.929191	0.0759413	Cancer Trained * Post up vs Healthy Aged-matched Trained * Post	0.00276743	Cancer Trained * Post up vs Healthy Aged-matched Trained * Post	2.82653	0.257453	0.455422	1
11756	cg10661629	ZNF57	0.0371414	19		ENST00000395204.2	TSS200	ZNF57		Promoter_Associated	19:2900360-2901416	Island	chr19:2900329-2901203	NM_173480	TSS200	ZNF57	0.00210642	-0.260914	11.761	-3.42943	-0.260914	Cancer Trained * Post down vs Cancer Trained * Pre	-0.00552073	Cancer Trained * Post down vs Cancer Trained * Pre	0.433607	0.0552739	0.633389	0.795857	0.0552739	Healthy Aged-matched Trained * Post up vs Healthy Aged-matched Trained * Pre	0.00113723	Healthy Aged-matched Trained * Post up vs Healthy Aged-matched Trained * Pre	0.907731	0.00944803	0.0137082	0.117082	0.00944803	Cancer Untrained * Post up vs Cancer Untrained * Pre	0.000215087	Cancer Untrained * Post up vs Cancer Untrained * Pre	0.250175	0.0950007	1.38596	1.17727	0.0950007	Cancer Trained * Pre up vs Cancer Untrained * Pre	0.00215847	Cancer Trained * Pre up vs Cancer Untrained * Pre	0.0166121	0.187016	6.59167	2.56742	0.187016	Cancer Trained * Pre up vs Healthy Aged-matched Trained * Pre	0.004022	Cancer Trained * Pre up vs Healthy Aged-matched Trained * Pre	0.0297535	-0.175361	5.31273	-2.30494	-0.175361	Cancer Trained * Post down vs Cancer Untrained * Post	-0.00357735	Cancer Trained * Post down vs Cancer Untrained * Post	0.0883599	-0.129172	3.14467	-1.77332	-0.129172	Cancer Trained * Post down vs Healthy Aged-matched Trained * Post	-0.00263596	Cancer Trained * Post down vs Healthy Aged-matched Trained * Post	2.82629	0.204492	0.361768	1
97381	cg22272508	MRM1	0.0371447	17								S_Shelf	chr17:34957833-34958790	NM_024864	Body	MRM1	0.00159471	0.441101	12.5352	3.54051	0.441101	Cancer Trained * Post up vs Cancer Trained * Pre	0.0355136	Cancer Trained * Post up vs Cancer Trained * Pre	0.703477	-0.0437892	0.148242	-0.385022	-0.0437892	Healthy Aged-matched Trained * Post down vs Healthy Aged-matched Trained * Pre	-0.00352198	Healthy Aged-matched Trained * Post down vs Healthy Aged-matched Trained * Pre	0.930554	0.0116327	0.00774933	0.0880303	0.0116327	Cancer Untrained * Post up vs Cancer Untrained * Pre	0.000755978	Cancer Untrained * Post up vs Cancer Untrained * Pre	0.162071	-0.190383	2.07569	-1.44072	-0.190383	Cancer Trained * Pre down vs Cancer Untrained * Pre	-0.0170984	Cancer Trained * Pre down vs Cancer Untrained * Pre	0.01371	-0.316276	7.03035	-2.65148	-0.316276	Cancer Trained * Pre down vs Healthy Aged-matched Trained * Pre	-0.0265171	Cancer Trained * Pre down vs Healthy Aged-matched Trained * Pre	0.0664664	0.239085	3.68266	1.91902	0.239085	Cancer Trained * Post up vs Cancer Untrained * Post	0.0176592	Cancer Trained * Post up vs Cancer Untrained * Post	0.16982	0.168614	1.99818	1.41357	0.168614	Cancer Trained * Post up vs Healthy Aged-matched Trained * Post	0.0125184	Cancer Trained * Post up vs Healthy Aged-matched Trained * Post	2.82622	0.548352	0.970115	1
360963	cg06845722	MFSD5	0.037149	12		ENST00000329548.4;ENST00000552097.1;ENST00000546655.1;ENST00000546655.1;ENST00000328704	TSS1500;TSS1500;1stExon;5'UTR;TSS200;5'UTR;1stExon	MFSD5;MFSD5;MFSD5;MFSD5;MFSD5;MFSD5;MFSD5		Promoter_Associated	12:53644926-53647105	N_Shore	chr12:53645719-53646071	NM_032889;NM_001170790;NM_001170790	TSS1500;5'UTR;1stExon	MFSD5;MFSD5;MFSD5	0.00345499	-0.470466	10.4308	-3.22967	-0.470466	Cancer Trained * Post down vs Cancer Trained * Pre	-0.0178794	Cancer Trained * Post down vs Cancer Trained * Pre	0.488469	-0.093501	0.494397	-0.703134	-0.093501	Healthy Aged-matched Trained * Post down vs Healthy Aged-matched Trained * Pre	-0.003379	Healthy Aged-matched Trained * Post down vs Healthy Aged-matched Trained * Pre	0.934951	0.012738	0.00679689	0.0824432	0.012738	Cancer Untrained * Post up vs Cancer Untrained * Pre	0.000364459	Cancer Untrained * Post up vs Cancer Untrained * Pre	0.0786482	0.2833	3.36204	1.83359	0.2833	Cancer Trained * Pre up vs Cancer Untrained * Pre	0.0118374	Cancer Trained * Pre up vs Cancer Untrained * Pre	0.0171294	0.356187	6.5224	2.5539	0.356187	Cancer Trained * Pre up vs Healthy Aged-matched Trained * Pre	0.0141323	Cancer Trained * Pre up vs Healthy Aged-matched Trained * Pre	0.182157	-0.199903	1.88322	-1.37231	-0.199903	Cancer Trained * Post down vs Cancer Untrained * Post	-0.00640642	Cancer Trained * Post down vs Cancer Untrained * Post	0.882769	-0.0207772	0.0221935	-0.148975	-0.0207772	Cancer Trained * Post down vs Healthy Aged-matched Trained * Post	-0.00036811	Cancer Trained * Post down vs Healthy Aged-matched Trained * Post	2.82614	0.749621	1.32623	1
39543	cg18561899	ERO1L	0.0371656	14		ENST00000554019.1;ENST00000556039.1;ENST00000554019.1;ENST00000556039.1;ENST00000395686	1stExon;1stExon;5'UTR;5'UTR;TSS200;TSS1500	ERO1L;ERO1L;ERO1L;ERO1L;ERO1L;ERO1L		Promoter_Associated	14:53161279-53163253	Island	chr14:53161838-53162780	NM_014584	TSS200	ERO1L	0.00537923	-0.281308	9.29014	-3.04797	-0.281308	Cancer Trained * Post down vs Cancer Trained * Pre	-0.0068245	Cancer Trained * Post down vs Cancer Trained * Pre	0.544874	-0.0517162	0.376786	-0.613829	-0.0517162	Healthy Aged-matched Trained * Post down vs Healthy Aged-matched Trained * Pre	-0.00108414	Healthy Aged-matched Trained * Post down vs Healthy Aged-matched Trained * Pre	0.173833	-0.137038	1.9597	-1.39989	-0.137038	Cancer Untrained * Post down vs Cancer Untrained * Pre	-0.00344859	Cancer Untrained * Post down vs Cancer Untrained * Pre	0.953193	0.00580399	0.00351528	0.0592898	0.00580399	Cancer Trained * Pre up vs Cancer Untrained * Pre	8.54211e-05	Cancer Trained * Pre up vs Cancer Untrained * Pre	0.0861423	0.157868	3.19181	1.78656	0.157868	Cancer Trained * Pre up vs Healthy Aged-matched Trained * Pre	0.00400334	Cancer Trained * Pre up vs Healthy Aged-matched Trained * Pre	0.146067	-0.138465	2.25083	-1.50028	-0.138465	Cancer Trained * Post down vs Cancer Untrained * Post	-0.00329049	Cancer Trained * Post down vs Cancer Untrained * Post	0.424638	-0.0717233	0.658821	-0.811678	-0.0717233	Cancer Trained * Post down vs Healthy Aged-matched Trained * Post	-0.00173702	Cancer Trained * Post down vs Healthy Aged-matched Trained * Post	2.8258	0.300879	0.532379	1
793110	cg23808916		0.037172	6		ENST00000535229.1	3'UTR	RP11-252P19.3				Island	chr6:166240510-166240876				0.00162628	0.481448	12.4801	3.53272	0.481448	Cancer Trained * Post up vs Cancer Trained * Pre	0.0237163	Cancer Trained * Post up vs Cancer Trained * Pre	0.494228	-0.0863098	0.481305	-0.693761	-0.0863098	Healthy Aged-matched Trained * Post down vs Healthy Aged-matched Trained * Pre	-0.00465966	Healthy Aged-matched Trained * Post down vs Healthy Aged-matched Trained * Pre	0.623028	0.0719458	0.247729	0.497724	0.0719458	Cancer Untrained * Post up vs Cancer Untrained * Pre	0.00300174	Cancer Untrained * Post up vs Cancer Untrained * Pre	0.0518779	-0.295113	4.16814	-2.0416	-0.295113	Cancer Trained * Pre down vs Cancer Untrained * Pre	-0.015629	Cancer Trained * Pre down vs Cancer Untrained * Pre	0.0160777	-0.336877	6.66576	-2.58181	-0.336877	Cancer Trained * Pre down vs Healthy Aged-matched Trained * Pre	-0.0175538	Cancer Trained * Pre down vs Healthy Aged-matched Trained * Pre	0.409224	0.11439	0.704519	0.839356	0.11439	Cancer Trained * Post up vs Cancer Untrained * Post	0.00508558	Cancer Trained * Post up vs Cancer Untrained * Post	0.089015	0.230881	3.13101	1.76946	0.230881	Cancer Trained * Post up vs Healthy Aged-matched Trained * Post	0.0108222	Cancer Trained * Post up vs Healthy Aged-matched Trained * Post	2.82567	0.656013	1.16081	1
529322	cg22176672	B3GAT3	0.0371767	11		ENST00000532585.1	3'UTR	B3GAT3				S_Shelf	chr11:62379638-62380556	NR_109991;NM_001288721;NM_012200;NM_001288722;NM_001288723	Body;Body;Body;Body;Body	B3GAT3;B3GAT3;B3GAT3;B3GAT3;B3GAT3	0.00971503	0.378425	7.8387	2.79977	0.378425	Cancer Trained * Post up vs Cancer Trained * Pre	0.0247353	Cancer Trained * Post up vs Cancer Trained * Pre	0.0319186	0.280388	5.16399	2.27244	0.280388	Healthy Aged-matched Trained * Post up vs Healthy Aged-matched Trained * Pre	0.0177562	Healthy Aged-matched Trained * Post up vs Healthy Aged-matched Trained * Pre	0.664174	0.0629878	0.193039	0.439362	0.0629878	Cancer Untrained * Post up vs Cancer Untrained * Pre	0.00453622	Cancer Untrained * Post up vs Cancer Untrained * Pre	0.654677	-0.0648983	0.204927	-0.452688	-0.0648983	Cancer Trained * Pre down vs Cancer Untrained * Pre	-0.00448238	Cancer Trained * Pre down vs Cancer Untrained * Pre	0.805504	-0.0322044	0.0619304	-0.248858	-0.0322044	Cancer Trained * Pre down vs Healthy Aged-matched Trained * Pre	-0.00226939	Cancer Trained * Pre down vs Healthy Aged-matched Trained * Pre	0.0756328	0.250539	3.43586	1.85361	0.250539	Cancer Trained * Post up vs Cancer Untrained * Post	0.0157167	Cancer Trained * Post up vs Cancer Untrained * Post	0.615412	0.0658323	0.258792	0.508716	0.0658323	Cancer Trained * Post up vs Healthy Aged-matched Trained * Post	0.00470972	Cancer Trained * Post up vs Healthy Aged-matched Trained * Post	2.82557	0.645256	1.14182	1
458837	cg00963221	OGFOD1	0.0371772	16		ENST00000540727.1;ENST00000563733.1;ENST00000568172.1;ENST00000569802.1;ENST00000565209	5'UTR;5'UTR;5'UTR;3'UTR;TSS200	OGFOD1;OGFOD1;OGFOD1;OGFOD1;OGFOD1						NM_018233	Body	OGFOD1	0.00388933	0.308918	10.1212	3.18138	0.308918	Cancer Trained * Post up vs Cancer Trained * Pre	0.018324	Cancer Trained * Post up vs Cancer Trained * Pre	0.480354	0.0635072	0.5133	0.71645	0.0635072	Healthy Aged-matched Trained * Post up vs Healthy Aged-matched Trained * Pre	0.00369492	Healthy Aged-matched Trained * Post up vs Healthy Aged-matched Trained * Pre	0.639675	-0.0488092	0.224593	-0.473912	-0.0488092	Cancer Untrained * Post down vs Cancer Untrained * Pre	-0.00309365	Cancer Untrained * Post down vs Cancer Untrained * Pre	0.410342	-0.0862382	0.701119	-0.837328	-0.0862382	Cancer Trained * Pre down vs Cancer Untrained * Pre	-0.00569474	Cancer Trained * Pre down vs Cancer Untrained * Pre	0.130055	-0.145534	2.45055	-1.56542	-0.145534	Cancer Trained * Pre down vs Healthy Aged-matched Trained * Pre	-0.00925514	Cancer Trained * Pre down vs Healthy Aged-matched Trained * Pre	0.0098032	0.271489	7.81715	2.79592	0.271489	Cancer Trained * Post up vs Cancer Untrained * Post	0.0157229	Cancer Trained * Post up vs Cancer Untrained * Post	0.292944	0.0998764	1.15414	1.07431	0.0998764	Cancer Trained * Post up vs Healthy Aged-matched Trained * Post	0.00537391	Cancer Trained * Post up vs Healthy Aged-matched Trained * Post	2.82556	0.33302	0.589298	1
196976	cg09791753	GLB1L	0.0371918	2		ENST00000428427.1;ENST00000356283.3;ENST00000432839.1;ENST00000424620.1;ENST00000295759	5'UTR;5'UTR;5'UTR;5'UTR;5'UTR;5'UTR;TSS1500;TSS1500;TSS1500;TSS1500;TSS1500;TSS1500;1st	GLB1L;GLB1L;GLB1L;GLB1L;GLB1L;GLB1L;STK16;STK16;STK16;STK16;STK16;STK16;GLB1L;GLB1L;GLB		Unclassified	2:220109646-220110527	Island	chr2:220109984-220110488	NM_024506;NM_001286423;NM_024506;NM_001286423;NM_001008910;NR_026909	5'UTR;5'UTR;1stExon;1stExon;TSS200;TSS200	GLB1L;GLB1L;GLB1L;GLB1L;STK16;STK16	0.00189016	-0.475175	12.0601	-3.47277	-0.475175	Cancer Trained * Post down vs Cancer Trained * Pre	-0.0208059	Cancer Trained * Post down vs Cancer Trained * Pre	0.395046	-0.108095	0.748925	-0.865405	-0.108095	Healthy Aged-matched Trained * Post down vs Healthy Aged-matched Trained * Pre	-0.00415174	Healthy Aged-matched Trained * Post down vs Healthy Aged-matched Trained * Pre	0.983735	0.00298849	0.000424031	0.020592	0.00298849	Cancer Untrained * Post up vs Cancer Untrained * Pre	0.000866776	Cancer Untrained * Post up vs Cancer Untrained * Pre	0.324281	0.14593	1.01107	1.00552	0.14593	Cancer Trained * Pre up vs Cancer Untrained * Pre	0.00730425	Cancer Trained * Pre up vs Cancer Untrained * Pre	0.155253	0.191984	2.14765	1.46549	0.191984	Cancer Trained * Pre up vs Healthy Aged-matched Trained * Pre	0.00920513	Cancer Trained * Pre up vs Healthy Aged-matched Trained * Pre	0.0227097	-0.332234	5.89566	-2.4281	-0.332234	Cancer Trained * Post down vs Cancer Untrained * Post	-0.0143685	Cancer Trained * Post down vs Cancer Untrained * Post	0.1934	-0.175096	1.78642	-1.33657	-0.175096	Cancer Trained * Post down vs Healthy Aged-matched Trained * Post	-0.00744906	Cancer Trained * Post down vs Healthy Aged-matched Trained * Post	2.82527	0.661186	1.17013	1
742901	cg07548802	USP13	0.0371995	3		ENST00000482333.1	5'UTR	USP13	chr3:179471930-179471930					NM_003940	Body	USP13	0.00490017	0.237633	9.52662	3.08652	0.237633	Cancer Trained * Post up vs Cancer Trained * Pre	0.0124253	Cancer Trained * Post up vs Cancer Trained * Pre	0.763321	-0.021396	0.0926771	-0.304429	-0.021396	Healthy Aged-matched Trained * Post down vs Healthy Aged-matched Trained * Pre	-0.00100717	Healthy Aged-matched Trained * Post down vs Healthy Aged-matched Trained * Pre	0.0558021	0.163804	4.02366	2.00591	0.163804	Cancer Untrained * Post up vs Cancer Untrained * Pre	0.00851249	Cancer Untrained * Post up vs Cancer Untrained * Pre	0.764704	-0.0247099	0.0915621	-0.302592	-0.0247099	Cancer Trained * Pre down vs Cancer Untrained * Pre	-0.00144966	Cancer Trained * Pre down vs Cancer Untrained * Pre	0.0406666	-0.159127	4.66017	-2.15874	-0.159127	Cancer Trained * Pre down vs Healthy Aged-matched Trained * Pre	-0.00848955	Cancer Trained * Pre down vs Healthy Aged-matched Trained * Pre	0.529281	0.0491192	0.407032	0.637991	0.0491192	Cancer Trained * Post up vs Cancer Untrained * Post	0.00246311	Cancer Trained * Post up vs Cancer Untrained * Post	0.187446	0.0999019	1.8368	1.35529	0.0999019	Cancer Trained * Post up vs Healthy Aged-matched Trained * Post	0.00494289	Cancer Trained * Post up vs Healthy Aged-matched Trained * Post	2.82511	0.209324	0.370471	1
15102	cg05601456	ARSJ	0.037201	4		ENST00000315366.7;ENST00000503013.2;ENST00000509829.1;ENST00000315366.7;ENST00000503013	1stExon;1stExon;5'UTR;5'UTR;3'UTR;TSS1500	ARSJ;ARSJ;ARSJ;ARSJ;ARSJ;ARSJ		Unclassified_Cell_type_specific	4:114899991-114900840	Island	chr4:114900355-114900810	NM_024590;NM_024590	1stExon;5'UTR	ARSJ;ARSJ	0.00920466	-0.262982	7.96784	-2.82274	-0.262982	Cancer Trained * Post down vs Cancer Trained * Pre	-0.00547037	Cancer Trained * Post down vs Cancer Trained * Pre	0.809906	-0.0206759	0.0591013	-0.243108	-0.0206759	Healthy Aged-matched Trained * Post down vs Healthy Aged-matched Trained * Pre	-0.000361159	Healthy Aged-matched Trained * Post down vs Healthy Aged-matched Trained * Pre	0.693834	-0.0393529	0.158595	-0.398239	-0.0393529	Cancer Untrained * Post down vs Cancer Untrained * Pre	-0.000764302	Cancer Untrained * Post down vs Cancer Untrained * Pre	0.399599	0.084684	0.734407	0.856976	0.084684	Cancer Trained * Pre up vs Cancer Untrained * Pre	0.00190081	Cancer Trained * Pre up vs Cancer Untrained * Pre	0.012464	0.240197	7.2512	2.69281	0.240197	Cancer Trained * Pre up vs Healthy Aged-matched Trained * Pre	0.00494765	Cancer Trained * Pre up vs Healthy Aged-matched Trained * Pre	0.148374	-0.138945	2.22421	-1.49138	-0.138945	Cancer Trained * Post down vs Cancer Untrained * Post	-0.00280526	Cancer Trained * Post down vs Cancer Untrained * Post	0.981319	-0.00210965	0.000559369	-0.023651	-0.00210965	Cancer Trained * Post down vs Healthy Aged-matched Trained * Post	-0.000161561	Cancer Trained * Post down vs Healthy Aged-matched Trained * Post	2.82508	0.306516	0.542491	1
621285	cg23673482	SPATS2	0.0372159	12		ENST00000548727.1;ENST00000549412.1;ENST00000547003.1	5'UTR;3'UTR;TSS200	SPATS2;SPATS2;SPATS2						NM_023071;NM_001293286;NM_001293285;NR_120663	Body;Body;Body;Body	SPATS2;SPATS2;SPATS2;SPATS2	0.00239628	0.327038	11.4087	3.37768	0.327038	Cancer Trained * Post up vs Cancer Trained * Pre	0.0148662	Cancer Trained * Post up vs Cancer Trained * Pre	0.802709	-0.0223189	0.0637627	-0.252513	-0.0223189	Healthy Aged-matched Trained * Post down vs Healthy Aged-matched Trained * Pre	-0.00116909	Healthy Aged-matched Trained * Post down vs Healthy Aged-matched Trained * Pre	0.911607	0.0115166	0.0125758	0.112142	0.0115166	Cancer Untrained * Post up vs Cancer Untrained * Pre	0.0009527	Cancer Untrained * Post up vs Cancer Untrained * Pre	0.345565	-0.0987311	0.924264	-0.961387	-0.0987311	Cancer Trained * Pre down vs Cancer Untrained * Pre	-0.00434643	Cancer Trained * Pre down vs Cancer Untrained * Pre	0.0223029	-0.225843	5.93528	-2.43624	-0.225843	Cancer Trained * Pre down vs Healthy Aged-matched Trained * Pre	-0.0107133	Cancer Trained * Pre down vs Healthy Aged-matched Trained * Pre	0.034293	0.216791	5.01327	2.23903	0.216791	Cancer Trained * Post up vs Cancer Untrained * Post	0.00956703	Cancer Trained * Post up vs Cancer Untrained * Post	0.194749	0.123514	1.77527	1.33239	0.123514	Cancer Trained * Post up vs Healthy Aged-matched Trained * Post	0.00532198	Cancer Trained * Post up vs Healthy Aged-matched Trained * Post	2.82478	0.331019	0.585921	1
126892	cg19191357	CCDC134	0.0372318	22		ENST00000402061.3;ENST00000429249.1	TSS200;TSS200	CCDC134;CCDC134		Promoter_Associated	22:42195438-42197365	Island	chr22:42195953-42196961	NM_024821	TSS200	CCDC134	0.00522345	-0.546304	9.36442	-3.06013	-0.546304	Cancer Trained * Post down vs Cancer Trained * Pre	-0.0279627	Cancer Trained * Post down vs Cancer Trained * Pre	0.413437	-0.135545	0.69177	-0.831727	-0.135545	Healthy Aged-matched Trained * Post down vs Healthy Aged-matched Trained * Pre	-0.00643713	Healthy Aged-matched Trained * Post down vs Healthy Aged-matched Trained * Pre	0.563291	0.110914	0.343109	0.585755	0.110914	Cancer Untrained * Post up vs Cancer Untrained * Pre	0.00676127	Cancer Untrained * Post up vs Cancer Untrained * Pre	0.406718	0.159798	0.712198	0.843918	0.159798	Cancer Trained * Pre up vs Cancer Untrained * Pre	0.00951572	Cancer Trained * Pre up vs Cancer Untrained * Pre	0.132117	0.266071	2.42325	1.55668	0.266071	Cancer Trained * Pre up vs Healthy Aged-matched Trained * Pre	0.0158517	Cancer Trained * Pre up vs Healthy Aged-matched Trained * Pre	0.0100264	-0.49742	7.76353	-2.78631	-0.49742	Cancer Trained * Post down vs Cancer Untrained * Post	-0.0252083	Cancer Trained * Post down vs Cancer Untrained * Post	0.4053	-0.144687	0.716575	-0.846507	-0.144687	Cancer Trained * Post down vs Healthy Aged-matched Trained * Post	-0.00567394	Cancer Trained * Post down vs Healthy Aged-matched Trained * Post	2.82445	1.12521	1.9919	1
674224	cg07224636	TMTC1	0.0372424	12		ENST00000553189.1	3'UTR	TMTC1						NM_175861	Body	TMTC1	0.00122934	0.239417	13.2765	3.64369	0.239417	Cancer Trained * Post up vs Cancer Trained * Pre	0.0115993	Cancer Trained * Post up vs Cancer Trained * Pre	0.849425	-0.0115064	0.0367988	-0.19183	-0.0115064	Healthy Aged-matched Trained * Post down vs Healthy Aged-matched Trained * Pre	-0.00061814	Healthy Aged-matched Trained * Post down vs Healthy Aged-matched Trained * Pre	0.899789	-0.0088659	0.0161833	-0.127214	-0.0088659	Cancer Untrained * Post down vs Cancer Untrained * Pre	-0.000466931	Cancer Untrained * Post down vs Cancer Untrained * Pre	0.196552	-0.092472	1.76052	-1.32685	-0.092472	Cancer Trained * Pre down vs Cancer Untrained * Pre	-0.00471711	Cancer Trained * Pre down vs Cancer Untrained * Pre	0.0454088	-0.132492	4.43547	-2.10605	-0.132492	Cancer Trained * Pre down vs Healthy Aged-matched Trained * Pre	-0.0067399	Cancer Trained * Pre down vs Healthy Aged-matched Trained * Pre	0.0257431	0.155811	5.623	2.37129	0.155811	Cancer Trained * Post up vs Cancer Untrained * Post	0.0073491	Cancer Trained * Post up vs Cancer Untrained * Post	0.071449	0.118431	3.54402	1.88256	0.118431	Cancer Trained * Post up vs Healthy Aged-matched Trained * Post	0.00547751	Cancer Trained * Post up vs Healthy Aged-matched Trained * Post	2.82424	0.152418	0.26984	1
510433	cg08130500	CD274	0.0372445	9		ENST00000498261.1;ENST00000474218.1;ENST00000492923.1	5'UTR;5'UTR;TSS200	CD274;CD274;CD274						NM_014143;NM_001267706;NR_052005	Body;Body;Body	CD274;CD274;CD274	0.00192721	0.326503	12.0063	3.46501	0.326503	Cancer Trained * Post up vs Cancer Trained * Pre	0.0145187	Cancer Trained * Post up vs Cancer Trained * Pre	0.935918	0.0069859	0.00659571	0.081214	0.0069859	Healthy Aged-matched Trained * Post up vs Healthy Aged-matched Trained * Pre	0.000292023	Healthy Aged-matched Trained * Post up vs Healthy Aged-matched Trained * Pre	0.221402	0.125341	1.57279	1.25411	0.125341	Cancer Untrained * Post up vs Cancer Untrained * Pre	0.00571358	Cancer Untrained * Post up vs Cancer Untrained * Pre	0.385779	-0.0882263	0.779254	-0.882753	-0.0882263	Cancer Trained * Pre down vs Cancer Untrained * Pre	-0.00429717	Cancer Trained * Pre down vs Cancer Untrained * Pre	0.0384372	-0.197164	4.77618	-2.18545	-0.197164	Cancer Trained * Pre down vs Healthy Aged-matched Trained * Pre	-0.00936671	Cancer Trained * Pre down vs Healthy Aged-matched Trained * Pre	0.241951	0.112935	1.43646	1.19853	0.112935	Cancer Trained * Post up vs Cancer Untrained * Post	0.0045079	Cancer Trained * Post up vs Cancer Untrained * Post	0.187157	0.122353	1.83929	1.35621	0.122353	Cancer Trained * Post up vs Healthy Aged-matched Trained * Post	0.00485992	Cancer Trained * Post up vs Healthy Aged-matched Trained * Post	2.82419	0.313451	0.554939	1
322603	cg18101157	DLK1	0.0372542	14		ENST00000331224.6;ENST00000341267.4	3'UTR;3'UTR	DLK1;DLK1				N_Shore	chr14:101201559-101201763	NM_003836	3'UTR	DLK1	0.00168223	0.307957	12.3851	3.51925	0.307957	Cancer Trained * Post up vs Cancer Trained * Pre	0.0102716	Cancer Trained * Post up vs Cancer Trained * Pre	0.951041	-0.00495418	0.00384631	-0.0620186	-0.00495418	Healthy Aged-matched Trained * Post down vs Healthy Aged-matched Trained * Pre	-5.5333e-05	Healthy Aged-matched Trained * Post down vs Healthy Aged-matched Trained * Pre	0.241251	-0.111411	1.44086	-1.20036	-0.111411	Cancer Untrained * Post down vs Cancer Untrained * Pre	-0.00380889	Cancer Untrained * Post down vs Cancer Untrained * Pre	0.0400959	-0.200986	4.68918	-2.16545	-0.200986	Cancer Trained * Pre down vs Cancer Untrained * Pre	-0.00716745	Cancer Trained * Pre down vs Cancer Untrained * Pre	0.0480659	-0.174151	4.32078	-2.07865	-0.174151	Cancer Trained * Pre down vs Healthy Aged-matched Trained * Pre	-0.00614583	Cancer Trained * Pre down vs Healthy Aged-matched Trained * Pre	0.0195344	0.218383	6.2281	2.49562	0.218383	Cancer Trained * Post up vs Cancer Untrained * Post	0.00691308	Cancer Trained * Post up vs Cancer Untrained * Post	0.110177	0.13876	2.74307	1.65622	0.13876	Cancer Trained * Post up vs Healthy Aged-matched Trained * Post	0.00418113	Cancer Trained * Post up vs Healthy Aged-matched Trained * Post	2.824	0.270305	0.478586	1
785160	cg17591341	PSMD12	0.037255	17		ENST00000357146.4;ENST00000356126.3	TSS1500;TSS1500	PSMD12;PSMD12		Promoter_Associated	17:65362207-65363267	S_Shore	chr17:65362343-65362837	NM_174871;NM_002816	TSS1500;TSS1500	PSMD12;PSMD12	0.00413639	-0.285308	9.96145	-3.15618	-0.285308	Cancer Trained * Post down vs Cancer Trained * Pre	-0.00782462	Cancer Trained * Post down vs Cancer Trained * Pre	0.311154	-0.0853048	1.06862	-1.03374	-0.0853048	Healthy Aged-matched Trained * Post down vs Healthy Aged-matched Trained * Pre	-0.00244547	Healthy Aged-matched Trained * Post down vs Healthy Aged-matched Trained * Pre	0.518059	-0.0628606	0.429833	-0.655617	-0.0628606	Cancer Untrained * Post down vs Cancer Untrained * Pre	-0.00175188	Cancer Untrained * Post down vs Cancer Untrained * Pre	0.575516	0.0544004	0.32192	0.56738	0.0544004	Cancer Trained * Pre up vs Cancer Untrained * Pre	0.00143117	Cancer Trained * Pre up vs Cancer Untrained * Pre	0.0968986	0.149283	2.97511	1.72485	0.149283	Cancer Trained * Pre up vs Healthy Aged-matched Trained * Pre	0.0040484	Cancer Trained * Pre up vs Healthy Aged-matched Trained * Pre	0.0748388	-0.168047	3.45585	-1.85899	-0.168047	Cancer Trained * Post down vs Cancer Untrained * Post	-0.00464157	Cancer Trained * Post down vs Cancer Untrained * Post	0.563107	-0.0507202	0.343436	-0.586034	-0.0507202	Cancer Trained * Post down vs Healthy Aged-matched Trained * Post	-0.00133075	Cancer Trained * Post down vs Healthy Aged-matched Trained * Post	2.82398	0.288454	0.510722	1
636453	cg20412364	TRIM39	0.037258	6										NM_172016;NM_021253	Body;Body	TRIM39;TRIM39	0.00396139	0.245576	10.0735	3.17387	0.245576	Cancer Trained * Post up vs Cancer Trained * Pre	0.0116733	Cancer Trained * Post up vs Cancer Trained * Pre	0.110651	0.11682	2.73539	1.6539	0.11682	Healthy Aged-matched Trained * Post up vs Healthy Aged-matched Trained * Pre	0.00516629	Healthy Aged-matched Trained * Post up vs Healthy Aged-matched Trained * Pre	0.335073	0.0806645	0.966097	0.982902	0.0806645	Cancer Untrained * Post up vs Cancer Untrained * Pre	0.00415997	Cancer Untrained * Post up vs Cancer Untrained * Pre	0.414547	-0.0680937	0.688444	-0.829725	-0.0680937	Cancer Trained * Pre down vs Cancer Untrained * Pre	-0.00316198	Cancer Trained * Pre down vs Cancer Untrained * Pre	0.26226	-0.0849664	1.3155	-1.14695	-0.0849664	Cancer Trained * Pre down vs Healthy Aged-matched Trained * Pre	-0.00432268	Cancer Trained * Pre down vs Healthy Aged-matched Trained * Pre	0.222412	0.0968175	1.56572	1.25129	0.0968175	Cancer Trained * Post up vs Cancer Untrained * Post	0.00435131	Cancer Trained * Post up vs Cancer Untrained * Post	0.559751	0.0437898	0.349416	0.591114	0.0437898	Cancer Trained * Post up vs Healthy Aged-matched Trained * Post	0.00218429	Cancer Trained * Post up vs Healthy Aged-matched Trained * Post	2.82392	0.211327	0.374173	1
711595	cg08058213	GUCY1B3	0.0372668	4										NM_000857	Body	GUCY1B3	0.00203719	0.28916	11.853	3.44282	0.28916	Cancer Trained * Post up vs Cancer Trained * Pre	0.0176068	Cancer Trained * Post up vs Cancer Trained * Pre	0.25598	0.0891365	1.35158	1.16258	0.0891365	Healthy Aged-matched Trained * Post up vs Healthy Aged-matched Trained * Pre	0.00538197	Healthy Aged-matched Trained * Post up vs Healthy Aged-matched Trained * Pre	0.958098	0.0047277	0.00281642	0.0530699	0.0047277	Cancer Untrained * Post up vs Cancer Untrained * Pre	-0.000320935	Cancer Untrained * Post down vs Cancer Untrained * Pre	0.0770981	-0.164253	3.39958	-1.84379	-0.164253	Cancer Trained * Pre down vs Cancer Untrained * Pre	-0.0105159	Cancer Trained * Pre down vs Cancer Untrained * Pre	0.40995	-0.0673899	0.702309	-0.838039	-0.0673899	Cancer Trained * Pre down vs Healthy Aged-matched Trained * Pre	-0.00450552	Cancer Trained * Pre down vs Healthy Aged-matched Trained * Pre	0.164844	0.12018	2.04744	1.43089	0.12018	Cancer Trained * Post up vs Cancer Untrained * Post	0.00741181	Cancer Trained * Post up vs Cancer Untrained * Post	0.111578	0.132634	2.7205	1.64939	0.132634	Cancer Trained * Post up vs Healthy Aged-matched Trained * Post	0.00771928	Cancer Trained * Post up vs Healthy Aged-matched Trained * Post	2.82374	0.248992	0.440889	1
308140	cg07103329	ADCK1	0.0372699	14		ENST00000238561.5;ENST00000556048.1;ENST00000393639.4;ENST00000557501.1;ENST00000341211	TSS1500;TSS1500;TSS1500;TSS1500;TSS1500	ADCK1;ADCK1;ADCK1;ADCK1;ADCK1				N_Shore	chr14:78266347-78266735	NM_001142545;NM_020421	TSS1500;TSS1500	ADCK1;ADCK1	0.00213581	0.422839	11.723	3.42388	0.422839	Cancer Trained * Post up vs Cancer Trained * Pre	0.0182796	Cancer Trained * Post up vs Cancer Trained * Pre	0.943038	0.00813667	0.0052091	0.0721741	0.00813667	Healthy Aged-matched Trained * Post up vs Healthy Aged-matched Trained * Pre	0.00119995	Healthy Aged-matched Trained * Post up vs Healthy Aged-matched Trained * Pre	0.403211	-0.111384	0.723066	-0.850333	-0.111384	Cancer Untrained * Post down vs Cancer Untrained * Pre	-0.00474682	Cancer Untrained * Post down vs Cancer Untrained * Pre	0.0650349	-0.2528	3.72468	-1.92994	-0.2528	Cancer Trained * Pre down vs Cancer Untrained * Pre	-0.0116976	Cancer Trained * Pre down vs Cancer Untrained * Pre	0.0218543	-0.289141	5.97991	-2.44539	-0.289141	Cancer Trained * Pre down vs Healthy Aged-matched Trained * Pre	-0.0120848	Cancer Trained * Pre down vs Healthy Aged-matched Trained * Pre	0.0314853	0.281422	5.19284	2.27878	0.281422	Cancer Trained * Post up vs Cancer Untrained * Post	0.0113288	Cancer Trained * Post up vs Cancer Untrained * Post	0.298421	0.125561	1.12769	1.06193	0.125561	Cancer Trained * Post up vs Healthy Aged-matched Trained * Post	0.00499488	Cancer Trained * Post up vs Healthy Aged-matched Trained * Post	2.82368	0.538316	0.953218	1
54206	cg22536770	CRTC1	0.0372809	19								N_Shelf	chr19:18873019-18873349	NM_015321;NM_001098482	Body;Body	CRTC1;CRTC1	0.00768427	0.241854	8.40475	2.8991	0.241854	Cancer Trained * Post up vs Cancer Trained * Pre	0.00589589	Cancer Trained * Post up vs Cancer Trained * Pre	0.894499	0.0102025	0.0179478	0.133969	0.0102025	Healthy Aged-matched Trained * Post up vs Healthy Aged-matched Trained * Pre	0.000190347	Healthy Aged-matched Trained * Post up vs Healthy Aged-matched Trained * Pre	0.225598	-0.109938	1.54369	-1.24245	-0.109938	Cancer Untrained * Post down vs Cancer Untrained * Pre	-0.00275981	Cancer Untrained * Post down vs Cancer Untrained * Pre	0.49905	-0.060697	0.470544	-0.685962	-0.060697	Cancer Trained * Pre down vs Cancer Untrained * Pre	-0.00151717	Cancer Trained * Pre down vs Cancer Untrained * Pre	0.622061	-0.0398657	0.249118	-0.499117	-0.0398657	Cancer Trained * Pre down vs Healthy Aged-matched Trained * Pre	-0.00102231	Cancer Trained * Pre down vs Healthy Aged-matched Trained * Pre	0.0018133	0.291095	12.1755	3.48934	0.291095	Cancer Trained * Post up vs Cancer Untrained * Post	0.00713853	Cancer Trained * Post up vs Cancer Untrained * Post	0.0241048	0.191786	5.76554	2.40115	0.191786	Cancer Trained * Post up vs Healthy Aged-matched Trained * Post	0.00468324	Cancer Trained * Post up vs Healthy Aged-matched Trained * Post	2.82346	0.245625	0.434973	1
51359	cg00218146	KLF13	0.0372916	15		ENST00000558921.1;ENST00000307145.3;ENST00000307145.3	TSS1500;5'UTR;1stExon	KLF13;KLF13;KLF13				Island	chr15:31617763-31620908	NM_015995;NM_015995	5'UTR;1stExon	KLF13;KLF13	0.00621575	-0.276356	8.92772	-2.98793	-0.276356	Cancer Trained * Post down vs Cancer Trained * Pre	-0.00372176	Cancer Trained * Post down vs Cancer Trained * Pre	0.295272	-0.0902599	1.14281	-1.06902	-0.0902599	Healthy Aged-matched Trained * Post down vs Healthy Aged-matched Trained * Pre	-0.00110714	Healthy Aged-matched Trained * Post down vs Healthy Aged-matched Trained * Pre	0.508634	-0.0657851	0.449682	-0.670584	-0.0657851	Cancer Untrained * Post down vs Cancer Untrained * Pre	-0.000819651	Cancer Untrained * Post down vs Cancer Untrained * Pre	0.425759	0.0794315	0.655597	0.80969	0.0794315	Cancer Trained * Pre up vs Cancer Untrained * Pre	0.00117352	Cancer Trained * Pre up vs Cancer Untrained * Pre	0.0490241	0.183225	4.28117	2.0691	0.183225	Cancer Trained * Pre up vs Healthy Aged-matched Trained * Pre	0.00248036	Cancer Trained * Pre up vs Healthy Aged-matched Trained * Pre	0.168576	-0.131139	2.01033	-1.41786	-0.131139	Cancer Trained * Post down vs Cancer Untrained * Post	-0.00172859	Cancer Trained * Post down vs Cancer Untrained * Post	0.974397	-0.00287059	0.00105084	-0.0324166	-0.00287059	Cancer Trained * Post down vs Healthy Aged-matched Trained * Post	-0.000134254	Cancer Trained * Post down vs Healthy Aged-matched Trained * Post	2.82324	0.301894	0.534658	1
262809	cg21244397	MASTL	0.0372918	10		ENST00000477432.1	TSS1500	YME1L1				S_Shore	chr10:27443030-27443405	NM_032844	Body	MASTL	0.00526638	-0.41241	9.34371	-3.05675	-0.41241	Cancer Trained * Post down vs Cancer Trained * Pre	-0.00812933	Cancer Trained * Post down vs Cancer Trained * Pre	0.267772	0.139601	1.28474	1.13347	0.139601	Healthy Aged-matched Trained * Post up vs Healthy Aged-matched Trained * Pre	0.00260793	Healthy Aged-matched Trained * Post up vs Healthy Aged-matched Trained * Pre	0.988473	0.00208817	0.00021293	0.0145921	0.00208817	Cancer Untrained * Post up vs Cancer Untrained * Pre	0.000218552	Cancer Untrained * Post up vs Cancer Untrained * Pre	0.765052	0.0432354	0.0912823	0.30213	0.0432354	Cancer Trained * Pre up vs Cancer Untrained * Pre	0.000783283	Cancer Trained * Pre up vs Cancer Untrained * Pre	0.0522356	0.263289	4.15446	2.03825	0.263289	Cancer Trained * Pre up vs Healthy Aged-matched Trained * Pre	0.00521881	Cancer Trained * Pre up vs Healthy Aged-matched Trained * Pre	0.0108692	-0.371263	7.57223	-2.75177	-0.371263	Cancer Trained * Post down vs Cancer Untrained * Post	-0.0075646	Cancer Trained * Post down vs Cancer Untrained * Post	0.0345801	-0.288722	4.99584	-2.23514	-0.288722	Cancer Trained * Post down vs Healthy Aged-matched Trained * Post	-0.00551845	Cancer Trained * Post down vs Healthy Aged-matched Trained * Post	2.82323	0.642387	1.13768	1
169451	cg26235611	ATP8B4	0.0372949	15		ENST00000557955.1;ENST00000558203.1;ENST00000560354.1;ENST00000559726.1;ENST00000558906	3'UTR;3'UTR;3'UTR;3'UTR;3'UTR	ATP8B4;ATP8B4;ATP8B4;ATP8B4;ATP8B4						NR_073598;NR_073597;NR_073596;NM_024837	Body;Body;Body;Body	ATP8B4;ATP8B4;ATP8B4;ATP8B4	0.0077495	0.240094	8.38413	2.89554	0.240094	Cancer Trained * Post up vs Cancer Trained * Pre	0.0135308	Cancer Trained * Post up vs Cancer Trained * Pre	0.539168	-0.0471293	0.387665	-0.622627	-0.0471293	Healthy Aged-matched Trained * Post down vs Healthy Aged-matched Trained * Pre	-0.00265699	Healthy Aged-matched Trained * Post down vs Healthy Aged-matched Trained * Pre	0.264578	0.100372	1.30246	1.14125	0.100372	Cancer Untrained * Post up vs Cancer Untrained * Pre	0.00614793	Cancer Untrained * Post up vs Cancer Untrained * Pre	0.819095	-0.0203275	0.0534209	-0.23113	-0.0203275	Cancer Trained * Pre down vs Cancer Untrained * Pre	-0.00119036	Cancer Trained * Pre down vs Cancer Untrained * Pre	0.0126205	-0.21335	7.22215	-2.68741	-0.21335	Cancer Trained * Pre down vs Healthy Aged-matched Trained * Pre	-0.0124971	Cancer Trained * Pre down vs Healthy Aged-matched Trained * Pre	0.162301	0.119395	2.07332	1.4399	0.119395	Cancer Trained * Post up vs Cancer Untrained * Post	0.00619249	Cancer Trained * Post up vs Cancer Untrained * Post	0.360993	0.073874	0.865896	0.930535	0.073874	Cancer Trained * Post up vs Healthy Aged-matched Trained * Post	0.00369064	Cancer Trained * Post up vs Healthy Aged-matched Trained * Post	2.82317	0.242635	0.429721	1
