## Supplementary material for "Aerobic Exercise Training Rejuvenates the Human Skeletal Muscle Methylome Ten Years after Breast Cancer Treatment and Survival": Suppl. File 2 (part 11 of 34)

### Sheet: 2A (continued)
14215 DMPs Training in Cancer (Cancer Trained Post vs. Cancer Trained Pre) p = 0.01 (with 108 experimental time and 378 between cancer group CpGs removed) Note A total of 2,360 DMPs in both Islands and Promoters- see Suppl. File 2C.
163653	cg00404178	L3MBTL2	0.0372969	22		ENST00000450939.1;ENST00000481902.1;ENST00000466589.1;ENST00000479978.1	3'UTR;5'UTR;5'UTR;5'UTR	L3MBTL2;L3MBTL2;L3MBTL2;L3MBTL2						NM_031488	Body	L3MBTL2	0.00662104	0.409696	8.77087	2.96157	0.409696	Cancer Trained * Post up vs Cancer Trained * Pre	0.0137677	Cancer Trained * Post up vs Cancer Trained * Pre	0.198291	0.166889	1.74645	1.32153	0.166889	Healthy Aged-matched Trained * Post up vs Healthy Aged-matched Trained * Pre	0.00569718	Healthy Aged-matched Trained * Post up vs Healthy Aged-matched Trained * Pre	0.494721	0.101678	0.480196	0.692961	0.101678	Cancer Untrained * Post up vs Cancer Untrained * Pre	0.00334324	Cancer Untrained * Post up vs Cancer Untrained * Pre	0.990183	0.00182351	0.000154448	0.0124277	0.00182351	Cancer Trained * Pre up vs Cancer Untrained * Pre	9.26852e-05	Cancer Trained * Pre up vs Cancer Untrained * Pre	0.350031	-0.126139	0.906994	-0.952362	-0.126139	Cancer Trained * Pre down vs Healthy Aged-matched Trained * Pre	-0.00436115	Cancer Trained * Pre down vs Healthy Aged-matched Trained * Pre	0.0342404	0.309842	5.01648	2.23975	0.309842	Cancer Trained * Post up vs Cancer Untrained * Post	0.0105172	Cancer Trained * Post up vs Cancer Untrained * Post	0.386784	0.116668	0.775914	0.88086	0.116668	Cancer Trained * Post up vs Healthy Aged-matched Trained * Post	0.00370937	Cancer Trained * Post up vs Healthy Aged-matched Trained * Post	2.82313	0.675339	1.19608	1
382389	cg18740509	DDX41	0.0373064	5		ENST00000505081.1;ENST00000503078.1;ENST00000512431.1;ENST00000506965.1;ENST00000513562	3'UTR;3'UTR;3'UTR;3'UTR;TSS1500;3'UTR;TSS1500;TSS1500;3'UTR;TSS1500;TSS200	DDX41;DDX41;DDX41;DDX41;DDX41;DDX41;DDX41;DDX41;DDX41;DDX41;DDX41		Promoter_Associated	5:176942781-176944662	N_Shore	chr5:176943525-176944508	NM_016222	Body	DDX41	0.00806714	-0.525189	8.28633	-2.8786	-0.525189	Cancer Trained * Post down vs Cancer Trained * Pre	-0.0223106	Cancer Trained * Post down vs Cancer Trained * Pre	0.277211	0.185009	1.23395	1.11083	0.185009	Healthy Aged-matched Trained * Post up vs Healthy Aged-matched Trained * Pre	0.00683322	Healthy Aged-matched Trained * Post up vs Healthy Aged-matched Trained * Pre	0.257734	-0.224124	1.34139	-1.15818	-0.224124	Cancer Untrained * Post down vs Cancer Untrained * Pre	-0.00804817	Cancer Untrained * Post down vs Cancer Untrained * Pre	0.110411	0.320279	2.73928	1.65508	0.320279	Cancer Trained * Pre up vs Cancer Untrained * Pre	0.014365	Cancer Trained * Pre up vs Cancer Untrained * Pre	0.00338512	0.565608	10.4846	3.23799	0.565608	Cancer Trained * Pre up vs Healthy Aged-matched Trained * Pre	0.0234586	Cancer Trained * Pre up vs Healthy Aged-matched Trained * Pre	0.916969	0.0192138	0.0110906	0.105312	0.0192138	Cancer Trained * Post up vs Cancer Untrained * Post	0.00010253	Cancer Trained * Post up vs Cancer Untrained * Post	0.415645	-0.14459	0.685166	-0.827748	-0.14459	Cancer Trained * Post down vs Healthy Aged-matched Trained * Post	-0.00568523	Cancer Trained * Post down vs Healthy Aged-matched Trained * Post	2.82294	1.17457	2.08041	1
306442	cg22543291		0.0373146	18								N_Shelf	chr18:10454082-10454296				0.00938328	0.253536	7.92177	2.81456	0.253536	Cancer Trained * Post up vs Cancer Trained * Pre	0.0126633	Cancer Trained * Post up vs Cancer Trained * Pre	0.0776089	0.15134	3.38712	1.84041	0.15134	Healthy Aged-matched Trained * Post up vs Healthy Aged-matched Trained * Pre	0.00803177	Healthy Aged-matched Trained * Post up vs Healthy Aged-matched Trained * Pre	0.241775	-0.114557	1.43757	-1.19899	-0.114557	Cancer Untrained * Post down vs Cancer Untrained * Pre	-0.00578519	Cancer Untrained * Post down vs Cancer Untrained * Pre	0.242662	-0.114335	1.43201	-1.19667	-0.114335	Cancer Trained * Pre down vs Cancer Untrained * Pre	-0.00584055	Cancer Trained * Pre down vs Cancer Untrained * Pre	0.803309	-0.0217103	0.063367	-0.251728	-0.0217103	Cancer Trained * Pre down vs Healthy Aged-matched Trained * Pre	-0.000860953	Cancer Trained * Pre down vs Healthy Aged-matched Trained * Pre	0.0093292	0.253758	7.93561	2.81702	0.253758	Cancer Trained * Post up vs Cancer Untrained * Post	0.0126079	Cancer Trained * Post up vs Cancer Untrained * Post	0.359631	0.0804861	0.870907	0.933224	0.0804861	Cancer Trained * Post up vs Healthy Aged-matched Trained * Post	0.00377056	Cancer Trained * Post up vs Healthy Aged-matched Trained * Post	2.82277	0.286315	0.507153	1
62503	cg13556604	BTG2	0.0373177	1		ENST00000425698.1;ENST00000432511.1;ENST00000475157.1;ENST00000475157.1;ENST00000457348	TSS1500;TSS1500;5'UTR;1stExon;TSS1500;5'UTR;1stExon	RP11-134P9.1;RP11-134P9.1;BTG2;BTG2;RP11-134P9.1;BTG2;BTG2		Promoter_Associated	1:203273960-203275659	Island	chr1:203274305-203275338	NM_006763;NM_006763	5'UTR;1stExon	BTG2;BTG2	0.00993652	-0.2801	7.78496	-2.79015	-0.2801	Cancer Trained * Post down vs Cancer Trained * Pre	-0.00485607	Cancer Trained * Post down vs Cancer Trained * Pre	0.812491	0.0219697	0.0574726	0.239734	0.0219697	Healthy Aged-matched Trained * Post up vs Healthy Aged-matched Trained * Pre	0.000389161	Healthy Aged-matched Trained * Post up vs Healthy Aged-matched Trained * Pre	0.690827	0.0428443	0.161907	0.402377	0.0428443	Cancer Untrained * Post up vs Cancer Untrained * Pre	0.000688822	Cancer Untrained * Post up vs Cancer Untrained * Pre	0.0955782	0.184431	3.00018	1.7321	0.184431	Cancer Trained * Pre up vs Cancer Untrained * Pre	0.00328467	Cancer Trained * Pre up vs Cancer Untrained * Pre	0.00401771	0.304501	10.0368	3.1681	0.304501	Cancer Trained * Pre up vs Healthy Aged-matched Trained * Pre	0.00514925	Cancer Trained * Pre up vs Healthy Aged-matched Trained * Pre	0.179875	-0.138513	1.90376	-1.37977	-0.138513	Cancer Trained * Post down vs Cancer Untrained * Post	-0.00226023	Cancer Trained * Post down vs Cancer Untrained * Post	0.980019	0.00243146	0.000639959	0.0252974	0.00243146	Cancer Trained * Post up vs Healthy Aged-matched Trained * Post	-9.59829e-05	Cancer Trained * Post down vs Healthy Aged-matched Trained * Post	2.82271	0.355587	0.629868	1
127301	cg17996619	NKX6-2	0.0373277	10		ENST00000368592.5	TSS1500	NKX6-2		Unclassified_Cell_type_specific	10:134600056-134601531	Island	chr10:134597357-134602649	NM_177400	TSS1500	NKX6-2	0.00980711	-0.361755	7.8162	-2.79575	-0.361755	Cancer Trained * Post down vs Cancer Trained * Pre	-0.00385262	Cancer Trained * Post down vs Cancer Trained * Pre	0.202198	-0.154706	1.71538	-1.30972	-0.154706	Healthy Aged-matched Trained * Post down vs Healthy Aged-matched Trained * Pre	-0.00167476	Healthy Aged-matched Trained * Post down vs Healthy Aged-matched Trained * Pre	0.230784	0.168573	1.50865	1.22827	0.168573	Cancer Untrained * Post up vs Cancer Untrained * Pre	0.00181726	Cancer Untrained * Post up vs Cancer Untrained * Pre	0.208071	0.17736	1.67004	1.2923	0.17736	Cancer Trained * Pre up vs Cancer Untrained * Pre	0.0019318	Cancer Trained * Pre up vs Cancer Untrained * Pre	0.19679	0.164287	1.75859	1.32612	0.164287	Cancer Trained * Pre up vs Healthy Aged-matched Trained * Pre	0.0017447	Cancer Trained * Pre up vs Healthy Aged-matched Trained * Pre	0.0114919	-0.352968	7.44107	-2.72783	-0.352968	Cancer Trained * Post down vs Cancer Untrained * Post	-0.00373809	Cancer Trained * Post down vs Cancer Untrained * Post	0.732852	-0.042762	0.119144	-0.345172	-0.042762	Cancer Trained * Post down vs Healthy Aged-matched Trained * Post	-0.000433161	Cancer Trained * Post down vs Healthy Aged-matched Trained * Post	2.82251	0.590716	1.04644	1
77375	cg16397032		0.0373296	12		ENST00000551982.1;ENST00000547963.1;ENST00000550223.1;ENST00000510694.2;ENST00000550905	3'UTR;3'UTR;3'UTR;3'UTR;3'UTR	RP11-438N16.1;RP11-438N16.1;RP11-438N16.1;RP11-438N16.1;RP11-438N16.1									0.00593977	0.367297	9.04107	3.00684	0.367297	Cancer Trained * Post up vs Cancer Trained * Pre	0.0166004	Cancer Trained * Post up vs Cancer Trained * Pre	0.287204	0.121264	1.18258	1.08747	0.121264	Healthy Aged-matched Trained * Post up vs Healthy Aged-matched Trained * Pre	0.00501502	Healthy Aged-matched Trained * Post up vs Healthy Aged-matched Trained * Pre	0.963713	0.00595381	0.00211165	0.0459527	0.00595381	Cancer Untrained * Post up vs Cancer Untrained * Pre	0.000386757	Cancer Untrained * Post up vs Cancer Untrained * Pre	0.155936	-0.189548	2.14027	-1.46297	-0.189548	Cancer Trained * Pre down vs Cancer Untrained * Pre	-0.00882028	Cancer Trained * Pre down vs Cancer Untrained * Pre	0.030867	-0.267586	5.23478	-2.28796	-0.267586	Cancer Trained * Pre down vs Healthy Aged-matched Trained * Pre	-0.0124875	Cancer Trained * Pre down vs Healthy Aged-matched Trained * Pre	0.171919	0.171796	1.97792	1.40639	0.171796	Cancer Trained * Post up vs Cancer Untrained * Post	0.00739337	Cancer Trained * Post up vs Cancer Untrained * Post	0.855277	-0.0215527	0.0339607	-0.184284	-0.0215527	Cancer Trained * Post down vs Healthy Aged-matched Trained * Post	-0.000902142	Cancer Trained * Post down vs Healthy Aged-matched Trained * Post	2.82247	0.526448	0.932601	1
28139	cg08231710	MMP23A	0.0373376	1		ENST00000356026.5;ENST00000472264.1;ENST00000512731.1;ENST00000378675.3;ENST00000412415	TSS1500;TSS1500;TSS1500;TSS1500;TSS1500;TSS1500	MMP23B;MMP23B;MMP23B;MMP23B;MMP23B;MMP23B				Island	chr1:1564421-1570006	NR_002946;NM_006983	TSS1500;TSS1500	MMP23A;MMP23B	0.0035901	-0.446557	10.3301	-3.21405	-0.446557	Cancer Trained * Post down vs Cancer Trained * Pre	-0.015674	Cancer Trained * Post down vs Cancer Trained * Pre	0.406448	-0.107099	0.713029	-0.84441	-0.107099	Healthy Aged-matched Trained * Post down vs Healthy Aged-matched Trained * Pre	-0.00435465	Healthy Aged-matched Trained * Post down vs Healthy Aged-matched Trained * Pre	0.172277	-0.207075	1.97449	-1.40517	-0.207075	Cancer Untrained * Post down vs Cancer Untrained * Pre	-0.00794386	Cancer Untrained * Post down vs Cancer Untrained * Pre	0.601558	0.0779385	0.279708	0.528874	0.0779385	Cancer Trained * Pre up vs Cancer Untrained * Pre	0.00260365	Cancer Trained * Pre up vs Cancer Untrained * Pre	0.581843	0.0742203	0.311305	0.557947	0.0742203	Cancer Trained * Pre up vs Healthy Aged-matched Trained * Pre	0.00268378	Cancer Trained * Pre up vs Healthy Aged-matched Trained * Pre	0.255933	-0.161543	1.35186	-1.16269	-0.161543	Cancer Trained * Post down vs Cancer Untrained * Post	-0.00512652	Cancer Trained * Post down vs Cancer Untrained * Post	0.0571787	-0.265237	3.97567	-1.99391	-0.265237	Cancer Trained * Post down vs Healthy Aged-matched Trained * Post	-0.00863559	Cancer Trained * Post down vs Healthy Aged-matched Trained * Post	2.82231	0.681023	1.2065	1
417457	cg07435350	PSMA1	0.0373416	11		ENST00000533331.1;ENST00000529524.1;ENST00000531156.1;ENST00000526443.1;ENST00000529524	3'UTR;3'UTR;3'UTR;3'UTR;1stExon;3'UTR	PSMA1;PSMA1;PSMA1;PSMA1;PSMA1;PSMA1				N_Shelf	chr11:14541600-14542225	NM_148976;NM_001143937;NM_002786	Body;Body;Body	PSMA1;PSMA1;PSMA1	0.00764883	0.248986	8.41604	2.90104	0.248986	Cancer Trained * Post up vs Cancer Trained * Pre	0.012669	Cancer Trained * Post up vs Cancer Trained * Pre	0.251276	0.0920171	1.37936	1.17446	0.0920171	Healthy Aged-matched Trained * Post up vs Healthy Aged-matched Trained * Pre	0.00470606	Healthy Aged-matched Trained * Post up vs Healthy Aged-matched Trained * Pre	0.183516	0.124523	1.87114	1.3679	0.124523	Cancer Untrained * Post up vs Cancer Untrained * Pre	0.0067844	Cancer Untrained * Post up vs Cancer Untrained * Pre	0.649125	0.0419222	0.212078	0.460519	0.0419222	Cancer Trained * Pre up vs Cancer Untrained * Pre	0.00208659	Cancer Trained * Pre up vs Cancer Untrained * Pre	0.746979	-0.0268056	0.106414	-0.326211	-0.0268056	Cancer Trained * Pre down vs Healthy Aged-matched Trained * Pre	-0.00164098	Cancer Trained * Pre down vs Healthy Aged-matched Trained * Pre	0.0639162	0.166385	3.75826	1.93862	0.166385	Cancer Trained * Post up vs Cancer Untrained * Post	0.00797119	Cancer Trained * Post up vs Cancer Untrained * Post	0.125759	0.130163	2.50912	1.58402	0.130163	Cancer Trained * Post up vs Healthy Aged-matched Trained * Post	0.00632196	Cancer Trained * Post up vs Healthy Aged-matched Trained * Post	2.82223	0.259862	0.460384	1
475378	cg08341240	LUZP6	0.0373576	7		ENST00000362830.1	TSS1500	U6						NM_001128619;NM_145808	5'UTR;Body	LUZP6;MTPN	0.00170381	0.310393	12.3494	3.51417	0.310393	Cancer Trained * Post up vs Cancer Trained * Pre	0.0202379	Cancer Trained * Post up vs Cancer Trained * Pre	0.33575	0.0791386	0.963344	0.981501	0.0791386	Healthy Aged-matched Trained * Post up vs Healthy Aged-matched Trained * Pre	0.00520442	Healthy Aged-matched Trained * Post up vs Healthy Aged-matched Trained * Pre	0.568777	-0.054101	0.333489	-0.577485	-0.054101	Cancer Untrained * Post down vs Cancer Untrained * Pre	-0.00431962	Cancer Untrained * Post down vs Cancer Untrained * Pre	0.0577583	-0.186331	3.95585	-1.98893	-0.186331	Cancer Trained * Pre down vs Cancer Untrained * Pre	-0.0127739	Cancer Trained * Pre down vs Cancer Untrained * Pre	0.34674	-0.0810988	0.91969	-0.959004	-0.0810988	Cancer Trained * Pre down vs Healthy Aged-matched Trained * Pre	-0.00589264	Cancer Trained * Pre down vs Healthy Aged-matched Trained * Pre	0.0545432	0.178163	4.06872	2.01711	0.178163	Cancer Trained * Post up vs Cancer Untrained * Post	0.0117836	Cancer Trained * Post up vs Cancer Untrained * Post	0.0879739	0.150155	3.15278	1.77561	0.150155	Cancer Trained * Post up vs Healthy Aged-matched Trained * Post	0.00914087	Cancer Trained * Post up vs Healthy Aged-matched Trained * Post	2.8219	0.275187	0.487592	1
797865	cg24576148	FAM101B	0.0373734	17		ENST00000329099.4	3'UTR	FAM101B				N_Shore	chr17:292815-293332	NM_182705	3'UTR	FAM101B	0.00145646	0.323234	12.7916	3.57654	0.323234	Cancer Trained * Post up vs Cancer Trained * Pre	0.015035	Cancer Trained * Post up vs Cancer Trained * Pre	0.707538	-0.0313075	0.144002	-0.379476	-0.0313075	Healthy Aged-matched Trained * Post down vs Healthy Aged-matched Trained * Pre	-0.00137996	Healthy Aged-matched Trained * Post down vs Healthy Aged-matched Trained * Pre	0.326586	-0.0959203	1.00129	-1.00065	-0.0959203	Cancer Untrained * Post down vs Cancer Untrained * Pre	-0.00450751	Cancer Untrained * Post down vs Cancer Untrained * Pre	0.0357771	-0.212729	4.92486	-2.2192	-0.212729	Cancer Trained * Pre down vs Cancer Untrained * Pre	-0.0104061	Cancer Trained * Pre down vs Cancer Untrained * Pre	0.0862686	-0.154523	3.18909	-1.7858	-0.154523	Cancer Trained * Pre down vs Healthy Aged-matched Trained * Pre	-0.00762466	Cancer Trained * Pre down vs Healthy Aged-matched Trained * Pre	0.0311281	0.206425	5.21696	2.28407	0.206425	Cancer Trained * Post up vs Cancer Untrained * Post	0.00913649	Cancer Trained * Post up vs Cancer Untrained * Post	0.0293269	0.200019	5.34345	2.31159	0.200019	Cancer Trained * Post up vs Healthy Aged-matched Trained * Post	0.00879034	Cancer Trained * Post up vs Healthy Aged-matched Trained * Post	2.82158	0.288079	0.510491	1
295467	cg12623375	CDK8	0.0373875	13		ENST00000381527.3;ENST00000381527.3;ENST00000536792.1	5'UTR;1stExon;TSS200	CDK8;CDK8;CDK8				Island	chr13:26827936-26829103	NM_001260	TSS200	CDK8	0.00526745	-0.42745	9.3432	-3.05666	-0.42745	Cancer Trained * Post down vs Cancer Trained * Pre	-0.0109332	Cancer Trained * Post down vs Cancer Trained * Pre	0.516542	-0.0840007	0.432984	-0.658015	-0.0840007	Healthy Aged-matched Trained * Post down vs Healthy Aged-matched Trained * Pre	-0.00148346	Healthy Aged-matched Trained * Post down vs Healthy Aged-matched Trained * Pre	0.655675	-0.0669368	0.203658	-0.451285	-0.0669368	Cancer Untrained * Post down vs Cancer Untrained * Pre	-0.00165806	Cancer Untrained * Post down vs Cancer Untrained * Pre	0.295866	0.158364	1.13994	1.06768	0.158364	Cancer Trained * Pre up vs Cancer Untrained * Pre	0.00468041	Cancer Trained * Pre up vs Cancer Untrained * Pre	0.0216065	0.328095	6.00499	2.45051	0.328095	Cancer Trained * Pre up vs Healthy Aged-matched Trained * Pre	0.0090647	Cancer Trained * Pre up vs Healthy Aged-matched Trained * Pre	0.160721	-0.20215	2.08964	-1.44556	-0.20215	Cancer Trained * Post down vs Cancer Untrained * Post	-0.00459476	Cancer Trained * Post down vs Cancer Untrained * Post	0.909613	-0.0153546	0.0131519	-0.114682	-0.0153546	Cancer Trained * Post down vs Healthy Aged-matched Trained * Post	-0.000385069	Cancer Trained * Post down vs Healthy Aged-matched Trained * Post	2.8213	0.689659	1.22224	1
216996	cg18582065		0.0373967	X		ENST00000424539.1;ENST00000437772.1	TSS1500;5'UTR	AF003626.1;AF003626.1									0.00701314	0.347691	8.62882	2.93748	0.347691	Cancer Trained * Post up vs Cancer Trained * Pre	0.0246014	Cancer Trained * Post up vs Cancer Trained * Pre	0.275776	0.120394	1.24152	1.11423	0.120394	Healthy Aged-matched Trained * Post up vs Healthy Aged-matched Trained * Pre	0.00854801	Healthy Aged-matched Trained * Post up vs Healthy Aged-matched Trained * Pre	0.808726	-0.030714	0.0598527	-0.244648	-0.030714	Cancer Untrained * Post down vs Cancer Untrained * Pre	-0.00209708	Cancer Untrained * Post down vs Cancer Untrained * Pre	0.759986	-0.0387756	0.0953956	-0.308862	-0.0387756	Cancer Trained * Pre down vs Cancer Untrained * Pre	-0.0035038	Cancer Trained * Pre down vs Cancer Untrained * Pre	0.331886	-0.112138	0.979166	-0.989528	-0.112138	Cancer Trained * Pre down vs Healthy Aged-matched Trained * Pre	-0.00899278	Cancer Trained * Pre down vs Healthy Aged-matched Trained * Pre	0.00824528	0.339629	8.23332	2.86938	0.339629	Cancer Trained * Post up vs Cancer Untrained * Post	0.0231946	Cancer Trained * Post up vs Cancer Untrained * Post	0.319272	0.115159	1.03265	1.01619	0.115159	Cancer Trained * Post up vs Healthy Aged-matched Trained * Post	0.00706056	Cancer Trained * Post up vs Healthy Aged-matched Trained * Post	2.82111	0.494044	0.875619	1
789912	cg14378958	DIP2C	0.0374034	10								S_Shelf	chr10:685844-686202	NM_014974	Body	DIP2C	0.0069417	0.284946	8.65404	2.94178	0.284946	Cancer Trained * Post up vs Cancer Trained * Pre	0.0138695	Cancer Trained * Post up vs Cancer Trained * Pre	0.0817124	0.160391	3.29028	1.81391	0.160391	Healthy Aged-matched Trained * Post up vs Healthy Aged-matched Trained * Pre	0.00751134	Healthy Aged-matched Trained * Post up vs Healthy Aged-matched Trained * Pre	0.30247	-0.108169	1.10854	-1.05287	-0.108169	Cancer Untrained * Post down vs Cancer Untrained * Pre	-0.00488284	Cancer Untrained * Post down vs Cancer Untrained * Pre	0.0520367	-0.209596	4.16205	-2.04011	-0.209596	Cancer Trained * Pre down vs Cancer Untrained * Pre	-0.0104659	Cancer Trained * Pre down vs Cancer Untrained * Pre	0.932284	-0.0079599	0.00736712	-0.0858319	-0.0079599	Cancer Trained * Pre down vs Healthy Aged-matched Trained * Pre	-0.000897346	Cancer Trained * Pre down vs Healthy Aged-matched Trained * Pre	0.0697619	0.183519	3.5897	1.89465	0.183519	Cancer Trained * Post up vs Cancer Untrained * Post	0.00828642	Cancer Trained * Post up vs Cancer Untrained * Post	0.220281	0.116595	1.58069	1.25725	0.116595	Cancer Trained * Post up vs Healthy Aged-matched Trained * Post	0.00546082	Cancer Trained * Post up vs Healthy Aged-matched Trained * Post	2.82098	0.330838	0.586389	1
679006	cg02968276	AP1B1	0.0374044	22		ENST00000473606.1;ENST00000356015.2	TSS1500;TSS1500	AP1B1;AP1B1		Promoter_Associated	22:29783614-29784965	S_Shore	chr22:29784169-29784779	NM_001127;NM_145730;NM_001166019	TSS1500;TSS1500;TSS1500	AP1B1;AP1B1;AP1B1	0.00425408	-0.360998	9.88898	-3.14468	-0.360998	Cancer Trained * Post down vs Cancer Trained * Pre	-0.0067254	Cancer Trained * Post down vs Cancer Trained * Pre	0.441421	-0.0819743	0.611896	-0.782238	-0.0819743	Healthy Aged-matched Trained * Post down vs Healthy Aged-matched Trained * Pre	-0.00173363	Healthy Aged-matched Trained * Post down vs Healthy Aged-matched Trained * Pre	0.304322	0.127697	1.0999	1.04876	0.127697	Cancer Untrained * Post up vs Cancer Untrained * Pre	0.00277974	Cancer Untrained * Post up vs Cancer Untrained * Pre	0.308634	0.12654	1.08005	1.03925	0.12654	Cancer Trained * Pre up vs Cancer Untrained * Pre	0.00254771	Cancer Trained * Pre up vs Cancer Untrained * Pre	0.678117	0.0461553	0.176349	0.419939	0.0461553	Cancer Trained * Pre up vs Healthy Aged-matched Trained * Pre	0.000818909	Cancer Trained * Pre up vs Healthy Aged-matched Trained * Pre	0.00415072	-0.362156	9.9525	-3.15476	-0.362156	Cancer Trained * Post down vs Cancer Untrained * Post	-0.00695743	Cancer Trained * Post down vs Cancer Untrained * Post	0.0442246	-0.232869	4.48903	-2.11873	-0.232869	Cancer Trained * Post down vs Healthy Aged-matched Trained * Post	-0.00417286	Cancer Trained * Post down vs Healthy Aged-matched Trained * Post	2.82096	0.464692	0.823642	1
25905	cg23634087	ZFP64	0.0374243	20	DMR	ENST00000395979.1;ENST00000395989.3;ENST00000371523.4;ENST00000371523.4;ENST00000477786	TSS1500;TSS1500;1stExon;5'UTR;3'UTR	ZFP64;ZFP64;ZFP64;ZFP64;ZFP64				Island	chr20:50721310-50721912	NM_199427	Body	ZFP64	0.001293	-0.282263	13.1313	-3.62372	-0.282263	Cancer Trained * Post down vs Cancer Trained * Pre	-0.00568587	Cancer Trained * Post down vs Cancer Trained * Pre	0.706497	-0.0270842	0.145082	-0.380897	-0.0270842	Healthy Aged-matched Trained * Post down vs Healthy Aged-matched Trained * Pre	-0.000557461	Healthy Aged-matched Trained * Post down vs Healthy Aged-matched Trained * Pre	0.815603	-0.0194713	0.055544	-0.235678	-0.0194713	Cancer Untrained * Post down vs Cancer Untrained * Pre	-0.000291548	Cancer Untrained * Post down vs Cancer Untrained * Pre	0.050971	0.169383	4.20328	2.05019	0.169383	Cancer Trained * Pre up vs Cancer Untrained * Pre	0.0036141	Cancer Trained * Pre up vs Cancer Untrained * Pre	0.0307813	0.170725	5.24067	2.28925	0.170725	Cancer Trained * Pre up vs Healthy Aged-matched Trained * Pre	0.00359163	Cancer Trained * Pre up vs Healthy Aged-matched Trained * Pre	0.241698	-0.0934086	1.43805	-1.19919	-0.0934086	Cancer Trained * Post down vs Cancer Untrained * Post	-0.00178022	Cancer Trained * Post down vs Cancer Untrained * Post	0.268199	-0.0844531	1.28239	-1.13243	-0.0844531	Cancer Trained * Post down vs Healthy Aged-matched Trained * Post	-0.00153678	Cancer Trained * Post down vs Healthy Aged-matched Trained * Post	2.82055	0.213916	0.379209	1
732161	cg06331862	IGF1R	0.0374272	15		ENST00000561049.1;ENST00000560144.1	5'UTR;3'UTR	IGF1R;IGF1R						NM_000875	Body	IGF1R	0.00488993	0.346655	9.53194	3.08738	0.346655	Cancer Trained * Post up vs Cancer Trained * Pre	0.0241613	Cancer Trained * Post up vs Cancer Trained * Pre	0.572135	-0.0586742	0.32769	-0.572442	-0.0586742	Healthy Aged-matched Trained * Post down vs Healthy Aged-matched Trained * Pre	-0.00396285	Healthy Aged-matched Trained * Post down vs Healthy Aged-matched Trained * Pre	0.248605	0.140682	1.39544	1.18129	0.140682	Cancer Untrained * Post up vs Cancer Untrained * Pre	0.007739	Cancer Untrained * Post up vs Cancer Untrained * Pre	0.0976765	-0.204912	2.96052	-1.72062	-0.204912	Cancer Trained * Pre down vs Cancer Untrained * Pre	-0.0150239	Cancer Trained * Pre down vs Cancer Untrained * Pre	0.00619942	-0.321323	8.93427	-2.98902	-0.321323	Cancer Trained * Pre down vs Healthy Aged-matched Trained * Pre	-0.0225107	Cancer Trained * Pre down vs Healthy Aged-matched Trained * Pre	0.992534	0.00106115	8.9319e-05	0.00945087	0.00106115	Cancer Trained * Post up vs Cancer Untrained * Post	0.00139844	Cancer Trained * Post up vs Cancer Untrained * Post	0.441879	0.084006	0.610657	0.781445	0.084006	Cancer Trained * Post up vs Healthy Aged-matched Trained * Post	0.00561344	Cancer Trained * Post up vs Healthy Aged-matched Trained * Post	2.8205	0.444475	0.787939	1
179922	cg00088507	FAM189A1	0.0374296	15										NM_015307	Body	FAM189A1	0.00842384	0.367027	8.18142	2.86032	0.367027	Cancer Trained * Post up vs Cancer Trained * Pre	0.0137833	Cancer Trained * Post up vs Cancer Trained * Pre	0.333873	0.115425	0.970996	0.985391	0.115425	Healthy Aged-matched Trained * Post up vs Healthy Aged-matched Trained * Pre	0.00397175	Healthy Aged-matched Trained * Post up vs Healthy Aged-matched Trained * Pre	0.133252	-0.211216	2.40843	-1.55191	-0.211216	Cancer Untrained * Post down vs Cancer Untrained * Pre	-0.00925609	Cancer Untrained * Post down vs Cancer Untrained * Pre	0.273156	-0.152499	1.25549	-1.12049	-0.152499	Cancer Trained * Pre down vs Cancer Untrained * Pre	-0.00644722	Cancer Trained * Pre down vs Cancer Untrained * Pre	0.6156	-0.0624644	0.258515	-0.508444	-0.0624644	Cancer Trained * Pre down vs Healthy Aged-matched Trained * Pre	-0.0027949	Cancer Trained * Pre down vs Healthy Aged-matched Trained * Pre	0.0027793	0.425744	11.0086	3.31791	0.425744	Cancer Trained * Post up vs Cancer Untrained * Post	0.0165922	Cancer Trained * Post up vs Cancer Untrained * Post	0.136238	0.189137	2.37014	1.53953	0.189137	Cancer Trained * Post up vs Healthy Aged-matched Trained * Post	0.00701668	Cancer Trained * Post up vs Healthy Aged-matched Trained * Post	2.82045	0.58049	1.02907	1
209516	cg24047897	ZNF730	0.0374461	19		ENST00000327867.6	TSS1500	ZNF730				N_Shore	chr19:23299727-23300167	NM_001277403	TSS1500	ZNF730	0.00722122	0.228213	8.55692	2.92522	0.228213	Cancer Trained * Post up vs Cancer Trained * Pre	0.0122411	Cancer Trained * Post up vs Cancer Trained * Pre	0.940719	-0.00534976	0.00564268	-0.0751178	-0.00534976	Healthy Aged-matched Trained * Post down vs Healthy Aged-matched Trained * Pre	-0.000112732	Healthy Aged-matched Trained * Post down vs Healthy Aged-matched Trained * Pre	0.601835	0.0437297	0.279278	0.528468	0.0437297	Cancer Untrained * Post up vs Cancer Untrained * Pre	0.00254536	Cancer Untrained * Post up vs Cancer Untrained * Pre	0.806549	0.0204795	0.0612525	0.247492	0.0204795	Cancer Trained * Pre up vs Cancer Untrained * Pre	0.000900161	Cancer Trained * Pre up vs Cancer Untrained * Pre	0.901337	-0.00935457	0.0156846	-0.125238	-0.00935457	Cancer Trained * Pre down vs Healthy Aged-matched Trained * Pre	-0.000561126	Cancer Trained * Pre down vs Healthy Aged-matched Trained * Pre	0.0144954	0.204963	6.90219	2.6272	0.204963	Cancer Trained * Post up vs Cancer Untrained * Post	0.0105959	Cancer Trained * Post up vs Cancer Untrained * Post	0.00601388	0.224208	9.01007	3.00168	0.224208	Cancer Trained * Post up vs Healthy Aged-matched Trained * Post	0.0117927	Cancer Trained * Post up vs Healthy Aged-matched Trained * Post	2.82011	0.214556	0.380403	1
673404	cg26578156		0.0374538	16		ENST00000563137.2;ENST00000562520.1	5'UTR;5'UTR	ZNF423;ZNF423				S_Shelf	chr16:49872449-49872926				0.00626916	0.32321	8.90642	2.98436	0.32321	Cancer Trained * Post up vs Cancer Trained * Pre	0.0261787	Cancer Trained * Post up vs Cancer Trained * Pre	0.115196	0.161356	2.66369	1.63208	0.161356	Healthy Aged-matched Trained * Post up vs Healthy Aged-matched Trained * Pre	0.0135281	Healthy Aged-matched Trained * Post up vs Healthy Aged-matched Trained * Pre	0.59418	-0.0619954	0.291274	-0.539698	-0.0619954	Cancer Untrained * Post down vs Cancer Untrained * Pre	-0.00553802	Cancer Untrained * Post down vs Cancer Untrained * Pre	0.368379	-0.10523	0.839199	-0.916078	-0.10523	Cancer Trained * Pre down vs Cancer Untrained * Pre	-0.00963042	Cancer Trained * Pre down vs Cancer Untrained * Pre	0.832245	0.0221948	0.045817	0.214049	0.0221948	Cancer Trained * Pre up vs Healthy Aged-matched Trained * Pre	0.00156193	Cancer Trained * Pre up vs Healthy Aged-matched Trained * Pre	0.0159561	0.279975	6.683	2.58515	0.279975	Cancer Trained * Post up vs Cancer Untrained * Post	0.0220863	Cancer Trained * Post up vs Cancer Untrained * Post	0.0880789	0.184049	3.15057	1.77498	0.184049	Cancer Trained * Post up vs Healthy Aged-matched Trained * Post	0.0142125	Cancer Trained * Post up vs Healthy Aged-matched Trained * Post	2.81996	0.413445	0.73307	1
366105	cg14431789	SORBS1	0.0374548	10		ENST00000371245.2;ENST00000470320.1	ExonBnd;3'UTR	SORBS1;SORBS1						NM_006434;NM_001034956;NM_015385;NM_001034957;NM_001034954;NM_001034955;NM_024991	Body;Body;Body;Body;Body;Body;Body	SORBS1;SORBS1;SORBS1;SORBS1;SORBS1;SORBS1;SORBS1	0.00215109	0.347089	11.7034	3.42102	0.347089	Cancer Trained * Post up vs Cancer Trained * Pre	0.0157377	Cancer Trained * Post up vs Cancer Trained * Pre	0.20433	0.120714	1.69873	1.30335	0.120714	Healthy Aged-matched Trained * Post up vs Healthy Aged-matched Trained * Pre	0.00568086	Healthy Aged-matched Trained * Post up vs Healthy Aged-matched Trained * Pre	0.559967	0.0635757	0.349029	0.590787	0.0635757	Cancer Untrained * Post up vs Cancer Untrained * Pre	0.00269445	Cancer Untrained * Post up vs Cancer Untrained * Pre	0.362802	-0.0997537	0.859284	-0.926976	-0.0997537	Cancer Trained * Pre down vs Cancer Untrained * Pre	-0.00537417	Cancer Trained * Pre down vs Cancer Untrained * Pre	0.425793	-0.0786459	0.655499	-0.809629	-0.0786459	Cancer Trained * Pre down vs Healthy Aged-matched Trained * Pre	-0.0042656	Cancer Trained * Pre down vs Healthy Aged-matched Trained * Pre	0.082144	0.183759	3.28042	1.81119	0.183759	Cancer Trained * Post up vs Cancer Untrained * Post	0.00766912	Cancer Trained * Post up vs Cancer Untrained * Post	0.140855	0.147729	2.31288	1.52081	0.147729	Cancer Trained * Post up vs Healthy Aged-matched Trained * Post	0.00579127	Cancer Trained * Post up vs Healthy Aged-matched Trained * Post	2.81994	0.362843	0.643353	1
740417	cg00632403	AFAP1L2	0.0374639	10		ENST00000369271.3	TSS1500	AFAP1L2				S_Shore	chr10:116163391-116164599	NM_001287824;NM_032550;NM_001001936	TSS1500;TSS1500;TSS1500	AFAP1L2;AFAP1L2;AFAP1L2	0.00610069	0.305153	8.97429	2.99571	0.305153	Cancer Trained * Post up vs Cancer Trained * Pre	0.01002	Cancer Trained * Post up vs Cancer Trained * Pre	0.803908	-0.0233348	0.0629732	-0.250945	-0.0233348	Healthy Aged-matched Trained * Post down vs Healthy Aged-matched Trained * Pre	-0.000626673	Healthy Aged-matched Trained * Post down vs Healthy Aged-matched Trained * Pre	0.138563	-0.165309	2.34102	-1.53004	-0.165309	Cancer Untrained * Post down vs Cancer Untrained * Pre	-0.00546882	Cancer Untrained * Post down vs Cancer Untrained * Pre	0.133596	-0.167517	2.40397	-1.55048	-0.167517	Cancer Trained * Pre down vs Cancer Untrained * Pre	-0.00582534	Cancer Trained * Pre down vs Cancer Untrained * Pre	0.0468913	-0.203888	4.37058	-2.09059	-0.203888	Cancer Trained * Pre down vs Healthy Aged-matched Trained * Pre	-0.00696653	Cancer Trained * Pre down vs Healthy Aged-matched Trained * Pre	0.00642625	0.302945	8.8449	2.97404	0.302945	Cancer Trained * Post up vs Cancer Untrained * Post	0.00966347	Cancer Trained * Post up vs Cancer Untrained * Post	0.21313	0.124599	1.63224	1.27759	0.124599	Cancer Trained * Post up vs Healthy Aged-matched Trained * Post	0.00368014	Cancer Trained * Post up vs Healthy Aged-matched Trained * Post	2.81975	0.365726	0.648506	1
542498	cg19893292	NVL	0.0374656	1		ENST00000467882.1;ENST00000462893.1	3'UTR;TSS200	NVL;NVL						NM_001243146;NM_206840;NM_002533;NM_001243147	Body;Body;Body;Body	NVL;NVL;NVL;NVL	0.00731103	0.229479	8.52659	2.92003	0.229479	Cancer Trained * Post up vs Cancer Trained * Pre	0.0101991	Cancer Trained * Post up vs Cancer Trained * Pre	0.0325647	0.162358	5.12177	2.26313	0.162358	Healthy Aged-matched Trained * Post up vs Healthy Aged-matched Trained * Pre	0.00664153	Healthy Aged-matched Trained * Post up vs Healthy Aged-matched Trained * Pre	0.902113	-0.0103567	0.0154375	-0.124248	-0.0103567	Cancer Untrained * Post down vs Cancer Untrained * Pre	-0.000328273	Cancer Untrained * Post down vs Cancer Untrained * Pre	0.249638	-0.0982456	1.38919	-1.17864	-0.0982456	Cancer Trained * Pre down vs Cancer Untrained * Pre	-0.0046688	Cancer Trained * Pre down vs Cancer Untrained * Pre	0.534481	-0.0473943	0.396763	-0.629891	-0.0473943	Cancer Trained * Pre down vs Healthy Aged-matched Trained * Pre	-0.00252189	Cancer Trained * Pre down vs Healthy Aged-matched Trained * Pre	0.0836691	0.14159	3.24605	1.80168	0.14159	Cancer Trained * Post up vs Cancer Untrained * Post	0.00585853	Cancer Trained * Post up vs Cancer Untrained * Post	0.795339	0.0197262	0.0687331	0.26217	0.0197262	Cancer Trained * Post up vs Healthy Aged-matched Trained * Post	0.00103564	Cancer Trained * Post up vs Healthy Aged-matched Trained * Post	2.81972	0.217684	0.386003	1
16717	cg14519682	LRSAM1	0.0374669	9		ENST00000497825.1;ENST00000497322.1;ENST00000497322.1;ENST00000483598.1;ENST00000300417	3'UTR;3'UTR;1stExon;TSS1500;TSS1500;TSS1500;TSS1500;TSS1500;TSS1500;TSS1500	RPL12;RPL12;RPL12;RPL12;LRSAM1;LRSAM1;LRSAM1;LRSAM1;LRSAM1;LRSAM1		Promoter_Associated	9:130213029-130213338	Island	chr9:130213143-130214335	NM_001005374;NM_000976;NM_138361;NM_001005373	TSS1500;Body;TSS1500;TSS1500	LRSAM1;RPL12;LRSAM1;LRSAM1	0.00151525	-0.265985	12.6795	-3.56083	-0.265985	Cancer Trained * Post down vs Cancer Trained * Pre	-0.00442853	Cancer Trained * Post down vs Cancer Trained * Pre	0.830522	-0.0147482	0.0467785	-0.216283	-0.0147482	Healthy Aged-matched Trained * Post down vs Healthy Aged-matched Trained * Pre	-0.000118168	Healthy Aged-matched Trained * Post down vs Healthy Aged-matched Trained * Pre	0.798098	-0.0204847	0.0668488	-0.258551	-0.0204847	Cancer Untrained * Post down vs Cancer Untrained * Pre	-0.000354031	Cancer Untrained * Post down vs Cancer Untrained * Pre	0.286781	0.086236	1.18471	1.08844	0.086236	Cancer Trained * Pre up vs Cancer Untrained * Pre	0.00151472	Cancer Trained * Pre up vs Cancer Untrained * Pre	0.0466072	0.149723	4.38284	2.09352	0.149723	Cancer Trained * Pre up vs Healthy Aged-matched Trained * Pre	0.00254825	Cancer Trained * Pre up vs Healthy Aged-matched Trained * Pre	0.0430037	-0.159264	4.54596	-2.13213	-0.159264	Cancer Trained * Post down vs Cancer Untrained * Post	-0.00255978	Cancer Trained * Post down vs Cancer Untrained * Post	0.168124	-0.101514	2.01477	-1.41943	-0.101514	Cancer Trained * Post down vs Healthy Aged-matched Trained * Post	-0.00176211	Cancer Trained * Post down vs Healthy Aged-matched Trained * Post	2.81969	0.196663	0.348732	1
568554	cg11044163	CPVL	0.03747	7		ENST00000439384.1;ENST00000539406.1;ENST00000461824.1;ENST00000474070.1;ENST00000470261	TSS200;TSS200;TSS200;TSS200;TSS200;TSS200;TSS200;TSS200;5'UTR;3'UTR;5'UTR;5'UTR;5'UTR;5	CHN2;CHN2;CHN2;CHN2;CHN2;CPVL;CPVL;CPVL;AC005232.1;CPVL;CPVL;CPVL;CPVL;CPVL						NM_019029;NM_031311	TSS200;TSS200	CPVL;CPVL	0.00117505	-0.591225	13.4068	-3.66154	-0.591225	Cancer Trained * Post down vs Cancer Trained * Pre	-0.0129294	Cancer Trained * Post down vs Cancer Trained * Pre	0.50706	0.0992149	0.45306	0.673098	0.0992149	Healthy Aged-matched Trained * Post up vs Healthy Aged-matched Trained * Pre	0.00257119	Healthy Aged-matched Trained * Post up vs Healthy Aged-matched Trained * Pre	0.746111	0.0560672	0.107173	0.327373	0.0560672	Cancer Untrained * Post up vs Cancer Untrained * Pre	0.00127357	Cancer Untrained * Post up vs Cancer Untrained * Pre	0.103005	0.289841	2.86409	1.69236	0.289841	Cancer Trained * Pre up vs Cancer Untrained * Pre	0.00734017	Cancer Trained * Pre up vs Cancer Untrained * Pre	0.0552284	0.310888	4.04405	2.01098	0.310888	Cancer Trained * Pre up vs Healthy Aged-matched Trained * Pre	0.00766543	Cancer Trained * Pre up vs Healthy Aged-matched Trained * Pre	0.0361955	-0.357452	4.90067	-2.21375	-0.357452	Cancer Trained * Post down vs Cancer Untrained * Post	-0.00686278	Cancer Trained * Post down vs Cancer Untrained * Post	0.0213847	-0.379552	6.02771	-2.45514	-0.379552	Cancer Trained * Post down vs Healthy Aged-matched Trained * Post	-0.00783513	Cancer Trained * Post down vs Healthy Aged-matched Trained * Post	2.81963	0.918927	1.62952	1
521761	cg04678644	KIF6	0.0375076	6		ENST00000458470.1;ENST00000482238.1;ENST00000540362.1;ENST00000373211.2	TSS1500;3'UTR;5'UTR;5'UTR	KIF6;KIF6;KIF6;KIF6						NM_145027	Body	KIF6	0.00992306	0.28039	7.78819	2.79073	0.28039	Cancer Trained * Post up vs Cancer Trained * Pre	0.0136109	Cancer Trained * Post up vs Cancer Trained * Pre	0.347531	0.0878111	0.916623	0.957404	0.0878111	Healthy Aged-matched Trained * Post up vs Healthy Aged-matched Trained * Pre	0.0036516	Healthy Aged-matched Trained * Post up vs Healthy Aged-matched Trained * Pre	0.138517	0.163071	2.3416	1.53023	0.163071	Cancer Untrained * Post up vs Cancer Untrained * Pre	0.00801459	Cancer Untrained * Post up vs Cancer Untrained * Pre	0.825395	-0.0237578	0.0497015	-0.222938	-0.0237578	Cancer Trained * Pre down vs Cancer Untrained * Pre	-0.00123748	Cancer Trained * Pre down vs Cancer Untrained * Pre	0.0670324	-0.18419	3.66632	-1.91476	-0.18419	Cancer Trained * Pre down vs Healthy Aged-matched Trained * Pre	-0.00925832	Cancer Trained * Pre down vs Healthy Aged-matched Trained * Pre	0.360646	0.0935614	0.867169	0.931219	0.0935614	Cancer Trained * Post up vs Cancer Untrained * Post	0.00435886	Cancer Trained * Post up vs Cancer Untrained * Post	0.931198	0.00838928	0.00760587	0.0872116	0.00838928	Cancer Trained * Post up vs Healthy Aged-matched Trained * Post	0.000701016	Cancer Trained * Post up vs Healthy Aged-matched Trained * Post	2.81887	0.355693	0.630913	1
678261	cg13010287	ALDH3A2	0.0375099	17		ENST00000574078.1;ENST00000571163.1;ENST00000573947.1;ENST00000472059.1;ENST00000476965	5'UTR;TSS1500;TSS1500;3'UTR;5'UTR	ALDH3A2;ALDH3A2;ALDH3A2;ALDH3A2;ALDH3A2						NM_001031806;NM_000382	Body;Body	ALDH3A2;ALDH3A2	0.00480726	0.307234	9.5754	3.09441	0.307234	Cancer Trained * Post up vs Cancer Trained * Pre	0.0167627	Cancer Trained * Post up vs Cancer Trained * Pre	0.0811201	0.164746	3.30391	1.81767	0.164746	Healthy Aged-matched Trained * Post up vs Healthy Aged-matched Trained * Pre	0.00916722	Healthy Aged-matched Trained * Post up vs Healthy Aged-matched Trained * Pre	0.533444	0.0665031	0.398795	0.631502	0.0665031	Cancer Untrained * Post up vs Cancer Untrained * Pre	0.00461286	Cancer Untrained * Post up vs Cancer Untrained * Pre	0.57083	-0.0604896	0.329935	-0.5744	-0.0604896	Cancer Trained * Pre down vs Cancer Untrained * Pre	-0.00268635	Cancer Trained * Pre down vs Cancer Untrained * Pre	0.461354	-0.0711182	0.559719	-0.748143	-0.0711182	Cancer Trained * Pre down vs Healthy Aged-matched Trained * Pre	-0.00414954	Cancer Trained * Pre down vs Healthy Aged-matched Trained * Pre	0.0814833	0.180241	3.29554	1.81536	0.180241	Cancer Trained * Post up vs Cancer Untrained * Post	0.00946354	Cancer Trained * Post up vs Cancer Untrained * Post	0.459788	0.0713699	0.563686	0.750791	0.0713699	Cancer Trained * Post up vs Healthy Aged-matched Trained * Post	0.00344598	Cancer Trained * Post up vs Healthy Aged-matched Trained * Post	2.81883	0.347344	0.616114	1
168857	cg15357648	BCDIN3D	0.0375372	12		ENST00000550861.1;ENST00000333924.4	TSS1500;TSS1500	BCDIN3D;BCDIN3D				S_Shore	chr12:50236638-50236975	NM_181708	TSS1500	BCDIN3D	0.00225903	0.293412	11.5694	3.40138	0.293412	Cancer Trained * Post up vs Cancer Trained * Pre	0.0101395	Cancer Trained * Post up vs Cancer Trained * Pre	0.96822	-0.00316886	0.00161936	-0.0402413	-0.00316886	Healthy Aged-matched Trained * Post down vs Healthy Aged-matched Trained * Pre	-9.54568e-05	Healthy Aged-matched Trained * Post down vs Healthy Aged-matched Trained * Pre	0.893901	-0.0123275	0.0181533	-0.134734	-0.0123275	Cancer Untrained * Post down vs Cancer Untrained * Pre	-0.000410482	Cancer Untrained * Post down vs Cancer Untrained * Pre	0.44503	-0.071	0.602171	-0.775997	-0.071	Cancer Trained * Pre down vs Cancer Untrained * Pre	-0.00259717	Cancer Trained * Pre down vs Cancer Untrained * Pre	0.0753858	-0.153227	3.44205	-1.85528	-0.153227	Cancer Trained * Pre down vs Healthy Aged-matched Trained * Pre	-0.00569394	Cancer Trained * Pre down vs Healthy Aged-matched Trained * Pre	0.0116698	0.234739	7.40504	2.72122	0.234739	Cancer Trained * Post up vs Cancer Untrained * Post	0.00795277	Cancer Trained * Post up vs Cancer Untrained * Post	0.0949252	0.143353	3.01272	1.73572	0.143353	Cancer Trained * Post up vs Healthy Aged-matched Trained * Post	0.00454098	Cancer Trained * Post up vs Healthy Aged-matched Trained * Post	2.81828	0.262143	0.465076	1
147580	cg20797063	RPS6KA1	0.0375503	1		ENST00000488985.1;ENST00000374163.1;ENST00000374164.4;ENST00000531113.1	TSS1500;3'UTR;5'UTR;5'UTR	RPS6KA1;RPS6KA1;RPS6KA1;RPS6KA1						NM_001006665;NM_002953	Body;Body	RPS6KA1;RPS6KA1	0.00337386	0.42006	10.4933	3.23934	0.42006	Cancer Trained * Post up vs Cancer Trained * Pre	0.0215577	Cancer Trained * Post up vs Cancer Trained * Pre	0.949702	-0.00754257	0.00405985	-0.063717	-0.00754257	Healthy Aged-matched Trained * Post down vs Healthy Aged-matched Trained * Pre	0.000279884	Healthy Aged-matched Trained * Post up vs Healthy Aged-matched Trained * Pre	0.44471	0.106807	0.603029	0.776549	0.106807	Cancer Untrained * Post up vs Cancer Untrained * Pre	0.00515644	Cancer Untrained * Post up vs Cancer Untrained * Pre	0.373911	-0.124526	0.8197	-0.905373	-0.124526	Cancer Trained * Pre down vs Cancer Untrained * Pre	-0.00695015	Cancer Trained * Pre down vs Cancer Untrained * Pre	0.0133989	-0.33043	7.08335	-2.66146	-0.33043	Cancer Trained * Pre down vs Healthy Aged-matched Trained * Pre	-0.0166002	Cancer Trained * Pre down vs Healthy Aged-matched Trained * Pre	0.158003	0.188728	2.11817	1.45539	0.188728	Cancer Trained * Post up vs Cancer Untrained * Post	0.0094511	Cancer Trained * Post up vs Cancer Untrained * Post	0.441167	0.0971726	0.612586	0.782679	0.0971726	Cancer Trained * Post up vs Healthy Aged-matched Trained * Post	0.00467765	Cancer Trained * Post up vs Healthy Aged-matched Trained * Post	2.81801	0.592328	1.05097	1
650964	cg05483587		0.0375539	19					chr19:18402387-18402387	Promoter_Associated	19:18402181-18403816	Island	chr19:18402556-18403403				0.00910126	-0.570484	7.99495	-2.82753	-0.570484	Cancer Trained * Post down vs Cancer Trained * Pre	-0.0131167	Cancer Trained * Post down vs Cancer Trained * Pre	0.467764	0.135809	0.543709	0.737366	0.135809	Healthy Aged-matched Trained * Post up vs Healthy Aged-matched Trained * Pre	0.00344701	Healthy Aged-matched Trained * Post up vs Healthy Aged-matched Trained * Pre	0.486534	0.151147	0.498855	0.706297	0.151147	Cancer Untrained * Post up vs Cancer Untrained * Pre	0.0040074	Cancer Untrained * Post up vs Cancer Untrained * Pre	0.279365	0.236628	1.22267	1.10574	0.236628	Cancer Trained * Pre up vs Cancer Untrained * Pre	0.00651482	Cancer Trained * Pre up vs Cancer Untrained * Pre	0.0107614	0.532387	7.59577	2.75604	0.532387	Cancer Trained * Pre up vs Healthy Aged-matched Trained * Pre	0.0124315	Cancer Trained * Pre up vs Healthy Aged-matched Trained * Pre	0.0239614	-0.485003	5.77853	-2.40386	-0.485003	Cancer Trained * Post down vs Cancer Untrained * Post	-0.0106093	Cancer Trained * Post down vs Cancer Untrained * Post	0.376566	-0.173906	0.81049	-0.900272	-0.173906	Cancer Trained * Post down vs Healthy Aged-matched Trained * Post	-0.0041322	Cancer Trained * Post down vs Healthy Aged-matched Trained * Post	2.81794	1.43388	2.5442	1
251940	cg12333489	ITPR2	0.0375549	12										NM_002223	Body	ITPR2	0.00156274	0.292459	12.5923	3.54857	0.292459	Cancer Trained * Post up vs Cancer Trained * Pre	0.0113304	Cancer Trained * Post up vs Cancer Trained * Pre	0.632971	-0.0363739	0.233741	-0.483468	-0.0363739	Healthy Aged-matched Trained * Post down vs Healthy Aged-matched Trained * Pre	-0.00154311	Healthy Aged-matched Trained * Post down vs Healthy Aged-matched Trained * Pre	0.89424	0.01174	0.0180366	0.1343	0.01174	Cancer Untrained * Post up vs Cancer Untrained * Pre	9.48519e-05	Cancer Untrained * Post up vs Cancer Untrained * Pre	0.0566386	-0.174707	3.99434	-1.99858	-0.174707	Cancer Trained * Pre down vs Cancer Untrained * Pre	-0.00718071	Cancer Trained * Pre down vs Cancer Untrained * Pre	0.0987429	-0.135315	2.94074	-1.71486	-0.135315	Cancer Trained * Pre down vs Healthy Aged-matched Trained * Pre	-0.005666	Cancer Trained * Pre down vs Healthy Aged-matched Trained * Pre	0.210124	0.106012	1.65457	1.2863	0.106012	Cancer Trained * Post up vs Cancer Untrained * Post	0.00405488	Cancer Trained * Post up vs Cancer Untrained * Post	0.0215125	0.193518	6.01459	2.45247	0.193518	Cancer Trained * Post up vs Healthy Aged-matched Trained * Post	0.00720755	Cancer Trained * Post up vs Healthy Aged-matched Trained * Post	2.81792	0.239257	0.424527	1
66050	cg12217982	ZCCHC2	0.0375606	18		ENST00000269499.4	TSS200	ZCCHC2		Promoter_Associated	18:60189967-60190739	Island	chr18:60189509-60192109	NM_017742	TSS200	ZCCHC2	0.00787975	-0.334259	8.34351	-2.88851	-0.334259	Cancer Trained * Post down vs Cancer Trained * Pre	-0.00809491	Cancer Trained * Post down vs Cancer Trained * Pre	0.629283	0.0516296	0.238871	0.488744	0.0516296	Healthy Aged-matched Trained * Post up vs Healthy Aged-matched Trained * Pre	0.00117475	Healthy Aged-matched Trained * Post up vs Healthy Aged-matched Trained * Pre	0.979266	-0.00322192	0.000689064	-0.02625	-0.00322192	Cancer Untrained * Post down vs Cancer Untrained * Pre	7.35098e-05	Cancer Untrained * Post up vs Cancer Untrained * Pre	0.75901	0.0380688	0.096199	0.31016	0.0380688	Cancer Trained * Pre up vs Cancer Untrained * Pre	0.0010281	Cancer Trained * Pre up vs Cancer Untrained * Pre	0.0307942	0.253612	5.23978	2.28906	0.253612	Cancer Trained * Pre up vs Healthy Aged-matched Trained * Pre	0.00616762	Cancer Trained * Pre up vs Healthy Aged-matched Trained * Pre	0.0180111	-0.292968	6.40949	-2.5317	-0.292968	Cancer Trained * Post down vs Cancer Untrained * Post	-0.00714031	Cancer Trained * Post down vs Cancer Untrained * Post	0.243725	-0.132276	1.42539	-1.1939	-0.132276	Cancer Trained * Post down vs Healthy Aged-matched Trained * Post	-0.00310204	Cancer Trained * Post down vs Healthy Aged-matched Trained * Post	2.81781	0.471669	0.836944	1
310516	cg22813220	C1orf83	0.0375701	1		ENST00000371331.1;ENST00000371337.3;ENST00000371338.3;ENST00000234831.5;ENST00000440019	TSS1500;TSS1500;TSS1500;TSS200;TSS200;TSS200;1stExon;1stExon;5'UTR;TSS1500;TSS1500;5'UT	TCEANC2;TMEM59;TMEM59;TMEM59;TMEM59;TMEM59;TCEANC2;TCEANC2;TCEANC2;TMEM59;TMEM59;TCEANC		Promoter_Associated	1:54518226-54519788	Island	chr1:54518601-54519299	NM_153035;NM_153035;NM_004872	1stExon;5'UTR;TSS200	C1orf83;C1orf83;TMEM59	0.00856138	-0.324541	8.14226	-2.85346	-0.324541	Cancer Trained * Post down vs Cancer Trained * Pre	-0.00691877	Cancer Trained * Post down vs Cancer Trained * Pre	0.528735	0.0663286	0.408121	0.638843	0.0663286	Healthy Aged-matched Trained * Post up vs Healthy Aged-matched Trained * Pre	0.00145692	Healthy Aged-matched Trained * Post up vs Healthy Aged-matched Trained * Pre	0.243723	0.144026	1.4254	1.1939	0.144026	Cancer Untrained * Post up vs Cancer Untrained * Pre	0.00353993	Cancer Untrained * Post up vs Cancer Untrained * Pre	0.332945	0.119106	0.974803	0.987321	0.119106	Cancer Trained * Pre up vs Cancer Untrained * Pre	0.0028878	Cancer Trained * Pre up vs Cancer Untrained * Pre	0.0463652	0.228244	4.39334	2.09603	0.228244	Cancer Trained * Pre up vs Healthy Aged-matched Trained * Pre	0.00507348	Cancer Trained * Pre up vs Healthy Aged-matched Trained * Pre	0.00506858	-0.349462	9.44071	-3.07257	-0.349462	Cancer Trained * Post down vs Cancer Untrained * Post	-0.00757091	Cancer Trained * Post down vs Cancer Untrained * Post	0.147839	-0.162625	2.23034	-1.49343	-0.162625	Cancer Trained * Post down vs Healthy Aged-matched Trained * Post	-0.00330221	Cancer Trained * Post down vs Healthy Aged-matched Trained * Post	2.81761	0.455602	0.808489	1
167253	cg10621516		0.0375846	8		ENST00000519319.1	5'UTR	PCAT1									0.00873195	0.336117	8.09465	2.84511	0.336117	Cancer Trained * Post up vs Cancer Trained * Pre	0.0130795	Cancer Trained * Post up vs Cancer Trained * Pre	0.904377	0.013088	0.014728	0.121359	0.013088	Healthy Aged-matched Trained * Post up vs Healthy Aged-matched Trained * Pre	8.66254e-06	Healthy Aged-matched Trained * Post up vs Healthy Aged-matched Trained * Pre	0.21247	-0.160327	1.63711	-1.2795	-0.160327	Cancer Untrained * Post down vs Cancer Untrained * Pre	-0.00736032	Cancer Untrained * Post down vs Cancer Untrained * Pre	0.376918	-0.112724	0.809277	-0.899598	-0.112724	Cancer Trained * Pre down vs Cancer Untrained * Pre	-0.00488701	Cancer Trained * Pre down vs Cancer Untrained * Pre	0.128687	-0.177727	2.46895	-1.57129	-0.177727	Cancer Trained * Pre down vs Healthy Aged-matched Trained * Pre	-0.00756196	Cancer Trained * Pre down vs Healthy Aged-matched Trained * Pre	0.00330233	0.38372	10.5498	3.24805	0.38372	Cancer Trained * Post up vs Cancer Untrained * Post	0.0155528	Cancer Trained * Post up vs Cancer Untrained * Post	0.210701	0.145302	1.65025	1.28462	0.145302	Cancer Trained * Post up vs Healthy Aged-matched Trained * Post	0.00550887	Cancer Trained * Post up vs Healthy Aged-matched Trained * Post	2.81732	0.491506	0.872292	1
505519	cg01441421	ELMO1	0.0375852	7		ENST00000487843.1	3'UTR	ELMO1						NM_014800;NM_001039459;NM_130442	Body;Body;Body	ELMO1;ELMO1;ELMO1	0.00660281	0.336751	8.7777	2.96272	0.336751	Cancer Trained * Post up vs Cancer Trained * Pre	0.0130209	Cancer Trained * Post up vs Cancer Trained * Pre	0.0767374	0.19156	3.40843	1.84619	0.19156	Healthy Aged-matched Trained * Post up vs Healthy Aged-matched Trained * Pre	0.00648856	Healthy Aged-matched Trained * Post up vs Healthy Aged-matched Trained * Pre	0.901671	0.0150469	0.0155778	0.124811	0.0150469	Cancer Untrained * Post up vs Cancer Untrained * Pre	0.000524983	Cancer Untrained * Post up vs Cancer Untrained * Pre	0.0949936	-0.209208	3.0114	-1.73534	-0.209208	Cancer Trained * Pre down vs Cancer Untrained * Pre	-0.00873095	Cancer Trained * Pre down vs Cancer Untrained * Pre	0.114702	-0.177864	2.67134	-1.63442	-0.177864	Cancer Trained * Pre down vs Healthy Aged-matched Trained * Pre	-0.00749648	Cancer Trained * Pre down vs Healthy Aged-matched Trained * Pre	0.331789	0.112495	0.979565	0.98973	0.112495	Cancer Trained * Post up vs Cancer Untrained * Post	0.00376495	Cancer Trained * Post up vs Cancer Untrained * Post	0.766475	-0.0326735	0.0901451	-0.300242	-0.0326735	Cancer Trained * Post down vs Healthy Aged-matched Trained * Post	-0.000964161	Cancer Trained * Post down vs Healthy Aged-matched Trained * Post	2.81731	0.454969	0.807452	1
168429	cg05777018	PTGFRN	0.0375922	1		ENST00000496699.1	TSS1500	PTGFRN						NM_020440	Body	PTGFRN	0.0020543	-0.597541	11.8299	-3.43947	-0.597541	Cancer Trained * Post down vs Cancer Trained * Pre	-0.0879589	Cancer Trained * Post down vs Cancer Trained * Pre	0.465265	-0.117606	0.549908	-0.741558	-0.117606	Healthy Aged-matched Trained * Post down vs Healthy Aged-matched Trained * Pre	-0.0170979	Healthy Aged-matched Trained * Post down vs Healthy Aged-matched Trained * Pre	0.537978	0.11507	0.38996	0.624468	0.11507	Cancer Untrained * Post up vs Cancer Untrained * Pre	0.0175294	Cancer Untrained * Post up vs Cancer Untrained * Pre	0.0135266	0.489665	7.06143	2.65733	0.489665	Cancer Trained * Pre up vs Cancer Untrained * Pre	0.0709023	Cancer Trained * Pre up vs Cancer Untrained * Pre	0.154447	0.244258	2.15642	1.46847	0.244258	Cancer Trained * Pre up vs Healthy Aged-matched Trained * Pre	0.0343385	Cancer Trained * Pre up vs Healthy Aged-matched Trained * Pre	0.21116	-0.222946	1.64683	-1.28329	-0.222946	Cancer Trained * Post down vs Cancer Untrained * Post	-0.0345861	Cancer Trained * Post down vs Cancer Untrained * Post	0.168858	-0.235677	2.00757	-1.41689	-0.235677	Cancer Trained * Post down vs Healthy Aged-matched Trained * Post	-0.0365226	Cancer Trained * Post down vs Healthy Aged-matched Trained * Post	2.81717	1.06286	1.88639	1
731216	cg25702512		0.0375976	10					chr10:3938329-3938329								0.00954079	0.22844	7.88193	2.80748	0.22844	Cancer Trained * Post up vs Cancer Trained * Pre	0.00924653	Cancer Trained * Post up vs Cancer Trained * Pre	0.9821	-0.00168331	0.00051357	-0.0226621	-0.00168331	Healthy Aged-matched Trained * Post down vs Healthy Aged-matched Trained * Pre	-8.79864e-05	Healthy Aged-matched Trained * Post down vs Healthy Aged-matched Trained * Pre	0.907339	-0.0101478	0.0138253	-0.117581	-0.0101478	Cancer Untrained * Post down vs Cancer Untrained * Pre	-0.000393936	Cancer Untrained * Post down vs Cancer Untrained * Pre	0.761298	0.0265055	0.0943209	0.307117	0.0265055	Cancer Trained * Pre up vs Cancer Untrained * Pre	0.00126329	Cancer Trained * Pre up vs Cancer Untrained * Pre	0.469619	-0.0572025	0.539145	-0.734265	-0.0572025	Cancer Trained * Pre down vs Healthy Aged-matched Trained * Pre	-0.00226851	Cancer Trained * Pre down vs Healthy Aged-matched Trained * Pre	0.00322293	0.265093	10.6142	3.25794	0.265093	Cancer Trained * Post up vs Cancer Untrained * Post	0.0109038	Cancer Trained * Post up vs Cancer Untrained * Post	0.0357424	0.172921	4.92688	2.21966	0.172921	Cancer Trained * Post up vs Healthy Aged-matched Trained * Post	0.007066	Cancer Trained * Post up vs Healthy Aged-matched Trained * Post	2.81706	0.233141	0.413802	1
111656	cg17228200		0.037603	17								N_Shore	chr17:37774076-37774591				0.00191022	-0.329831	12.0308	-3.46855	-0.329831	Cancer Trained * Post down vs Cancer Trained * Pre	-0.00502766	Cancer Trained * Post down vs Cancer Trained * Pre	0.379961	-0.0775865	0.798853	-0.893786	-0.0775865	Healthy Aged-matched Trained * Post down vs Healthy Aged-matched Trained * Pre	-0.00116936	Healthy Aged-matched Trained * Post down vs Healthy Aged-matched Trained * Pre	0.956284	0.0055846	0.0030658	0.0553697	0.0055846	Cancer Untrained * Post up vs Cancer Untrained * Pre	0.000184516	Cancer Untrained * Post up vs Cancer Untrained * Pre	0.146055	0.151323	2.25097	1.50032	0.151323	Cancer Trained * Pre up vs Cancer Untrained * Pre	0.00253796	Cancer Trained * Pre up vs Cancer Untrained * Pre	0.0607764	0.178784	3.85618	1.96371	0.178784	Cancer Trained * Pre up vs Healthy Aged-matched Trained * Pre	0.00293113	Cancer Trained * Pre up vs Healthy Aged-matched Trained * Pre	0.0642594	-0.184093	3.74789	-1.93595	-0.184093	Cancer Trained * Post down vs Cancer Untrained * Post	-0.00267422	Cancer Trained * Post down vs Cancer Untrained * Post	0.427347	-0.073461	0.651052	-0.806878	-0.073461	Cancer Trained * Post down vs Healthy Aged-matched Trained * Post	-0.000927168	Cancer Trained * Post down vs Healthy Aged-matched Trained * Post	2.81695	0.318402	0.565154	1
425641	cg03818193	MSI2	0.0376051	17										NM_138962;NM_170721	Body;Body	MSI2;MSI2	0.00611196	0.302143	8.96969	2.99494	0.302143	Cancer Trained * Post up vs Cancer Trained * Pre	0.015434	Cancer Trained * Post up vs Cancer Trained * Pre	0.428482	0.0741243	0.64782	0.804872	0.0741243	Healthy Aged-matched Trained * Post up vs Healthy Aged-matched Trained * Pre	0.00421655	Healthy Aged-matched Trained * Post up vs Healthy Aged-matched Trained * Pre	0.861022	-0.0189277	0.0312891	-0.176887	-0.0189277	Cancer Untrained * Post down vs Cancer Untrained * Pre	-0.0010544	Cancer Untrained * Post down vs Cancer Untrained * Pre	0.884185	-0.0157468	0.0216564	-0.147161	-0.0157468	Cancer Trained * Pre down vs Cancer Untrained * Pre	-0.00103128	Cancer Trained * Pre down vs Cancer Untrained * Pre	0.964503	-0.00434181	0.00202061	-0.0449512	-0.00434181	Cancer Trained * Pre down vs Healthy Aged-matched Trained * Pre	-0.000109824	Cancer Trained * Pre down vs Healthy Aged-matched Trained * Pre	0.00566557	0.305324	9.15954	3.02647	0.305324	Cancer Trained * Post up vs Cancer Untrained * Post	0.0154571	Cancer Trained * Post up vs Cancer Untrained * Post	0.0290632	0.223677	5.3627	2.31575	0.223677	Cancer Trained * Post up vs Healthy Aged-matched Trained * Post	0.0111076	Cancer Trained * Post up vs Healthy Aged-matched Trained * Post	2.81691	0.358369	0.636104	1
450570	cg10489353	GATAD2B	0.0376057	1		ENST00000368655.4	TSS1500	GATAD2B		Promoter_Associated	1:153894565-153896023	Island	chr1:153894837-153895921	NM_020699	TSS1500	GATAD2B	0.00953516	-0.395446	7.88335	-2.80773	-0.395446	Cancer Trained * Post down vs Cancer Trained * Pre	-0.00863359	Cancer Trained * Post down vs Cancer Trained * Pre	0.168757	0.182215	2.00856	1.41724	0.182215	Healthy Aged-matched Trained * Post up vs Healthy Aged-matched Trained * Pre	0.003692	Healthy Aged-matched Trained * Post up vs Healthy Aged-matched Trained * Pre	0.791956	0.0398276	0.071081	0.26661	0.0398276	Cancer Untrained * Post up vs Cancer Untrained * Pre	0.0010342	Cancer Untrained * Post up vs Cancer Untrained * Pre	0.106431	0.250197	2.8051	1.67484	0.250197	Cancer Trained * Pre up vs Cancer Untrained * Pre	0.0059848	Cancer Trained * Pre up vs Cancer Untrained * Pre	0.00189609	0.468119	12.0514	3.47152	0.468119	Cancer Trained * Pre up vs Healthy Aged-matched Trained * Pre	0.010294	Cancer Trained * Pre up vs Healthy Aged-matched Trained * Pre	0.200752	-0.185076	1.72679	-1.31407	-0.185076	Cancer Trained * Post down vs Cancer Untrained * Post	-0.00368299	Cancer Trained * Post down vs Cancer Untrained * Post	0.424264	-0.109541	0.659899	-0.812342	-0.109541	Cancer Trained * Post down vs Healthy Aged-matched Trained * Post	-0.00203155	Cancer Trained * Post down vs Healthy Aged-matched Trained * Post	2.8169	0.698464	1.23977	1
197289	cg08441534	EHMT2	0.0376125	6		ENST00000494816.1;ENST00000436026.1;ENST00000477678.1;ENST00000480912.1	TSS1500;TSS1500;TSS1500;3'UTR	EHMT2;EHMT2;EHMT2;EHMT2				N_Shore	chr6:31856896-31857104	NM_006709;NM_025256	Body;Body	EHMT2;EHMT2	0.00803406	0.385744	8.29632	2.88033	0.385744	Cancer Trained * Post up vs Cancer Trained * Pre	0.0232347	Cancer Trained * Post up vs Cancer Trained * Pre	0.25815	-0.141466	1.33899	-1.15715	-0.141466	Healthy Aged-matched Trained * Post down vs Healthy Aged-matched Trained * Pre	-0.00783919	Healthy Aged-matched Trained * Post down vs Healthy Aged-matched Trained * Pre	0.132177	0.221086	2.42246	1.55643	0.221086	Cancer Untrained * Post up vs Cancer Untrained * Pre	0.0122021	Cancer Untrained * Post up vs Cancer Untrained * Pre	0.168508	-0.201436	2.011	-1.4181	-0.201436	Cancer Trained * Pre down vs Cancer Untrained * Pre	-0.0126595	Cancer Trained * Pre down vs Cancer Untrained * Pre	0.00937064	-0.360962	7.925	-2.81514	-0.360962	Cancer Trained * Pre down vs Healthy Aged-matched Trained * Pre	-0.0214056	Cancer Trained * Pre down vs Healthy Aged-matched Trained * Pre	0.785862	-0.0367785	0.0754179	-0.274623	-0.0367785	Cancer Trained * Post down vs Cancer Untrained * Post	-0.0016268	Cancer Trained * Post down vs Cancer Untrained * Post	0.20662	0.166248	1.68109	1.29657	0.166248	Cancer Trained * Post up vs Healthy Aged-matched Trained * Post	0.00966836	Cancer Trained * Post up vs Healthy Aged-matched Trained * Post	2.81676	0.631499	1.12097	1
764070	cg00270448		0.0376135	17													0.00883401	0.281178	8.06664	2.84018	0.281178	Cancer Trained * Post up vs Cancer Trained * Pre	0.015476	Cancer Trained * Post up vs Cancer Trained * Pre	0.0407173	0.195041	4.65762	2.15815	0.195041	Healthy Aged-matched Trained * Post up vs Healthy Aged-matched Trained * Pre	0.0099826	Healthy Aged-matched Trained * Post up vs Healthy Aged-matched Trained * Pre	0.309448	0.10894	1.07635	1.03747	0.10894	Cancer Untrained * Post up vs Cancer Untrained * Pre	0.00598673	Cancer Untrained * Post up vs Cancer Untrained * Pre	0.629824	-0.0512394	0.238114	-0.48797	-0.0512394	Cancer Trained * Pre down vs Cancer Untrained * Pre	-0.00316793	Cancer Trained * Pre down vs Cancer Untrained * Pre	0.923321	-0.0092157	0.00945312	-0.0972271	-0.0092157	Cancer Trained * Pre down vs Healthy Aged-matched Trained * Pre	-0.000951429	Cancer Trained * Pre down vs Healthy Aged-matched Trained * Pre	0.233027	0.120999	1.4938	1.22221	0.120999	Cancer Trained * Post up vs Cancer Untrained * Post	0.00632135	Cancer Trained * Post up vs Cancer Untrained * Post	0.424721	0.0769212	0.658582	0.811531	0.0769212	Cancer Trained * Post up vs Healthy Aged-matched Trained * Post	0.00454198	Cancer Trained * Post up vs Healthy Aged-matched Trained * Post	2.81674	0.345086	0.612563	1
706037	cg16723360	MB21D2	0.0376161	3										NM_178496	Body	MB21D2	0.00487756	0.372202	9.53839	3.08843	0.372202	Cancer Trained * Post up vs Cancer Trained * Pre	0.02165	Cancer Trained * Post up vs Cancer Trained * Pre	0.0563257	0.220173	4.00525	2.00131	0.220173	Healthy Aged-matched Trained * Post up vs Healthy Aged-matched Trained * Pre	0.0129505	Healthy Aged-matched Trained * Post up vs Healthy Aged-matched Trained * Pre	0.593352	0.069143	0.292592	0.540918	0.069143	Cancer Untrained * Post up vs Cancer Untrained * Pre	0.00371881	Cancer Untrained * Post up vs Cancer Untrained * Pre	0.243421	-0.152711	1.42728	-1.19469	-0.152711	Cancer Trained * Pre down vs Cancer Untrained * Pre	-0.00969699	Cancer Trained * Pre down vs Cancer Untrained * Pre	0.336399	-0.113095	0.96071	-0.980158	-0.113095	Cancer Trained * Pre down vs Healthy Aged-matched Trained * Pre	-0.00698506	Cancer Trained * Pre down vs Healthy Aged-matched Trained * Pre	0.223759	0.150347	1.55636	1.24754	0.150347	Cancer Trained * Post up vs Cancer Untrained * Post	0.00823423	Cancer Trained * Post up vs Cancer Untrained * Post	0.738614	0.0389334	0.113855	0.337424	0.0389334	Cancer Trained * Post up vs Healthy Aged-matched Trained * Post	0.00171449	Cancer Trained * Post up vs Healthy Aged-matched Trained * Post	2.81669	0.511364	0.90774	1
653440	cg13482714		0.0376226	4													0.00891675	0.412192	8.0442	2.83623	0.412192	Cancer Trained * Post up vs Cancer Trained * Pre	0.017991	Cancer Trained * Post up vs Cancer Trained * Pre	0.744786	0.0436675	0.108338	0.329148	0.0436675	Healthy Aged-matched Trained * Post up vs Healthy Aged-matched Trained * Pre	0.00140891	Healthy Aged-matched Trained * Post up vs Healthy Aged-matched Trained * Pre	0.511673	0.102622	0.44321	0.66574	0.102622	Cancer Untrained * Post up vs Cancer Untrained * Pre	0.00427816	Cancer Untrained * Post up vs Cancer Untrained * Pre	0.612084	-0.0791602	0.263721	-0.513538	-0.0791602	Cancer Trained * Pre down vs Cancer Untrained * Pre	-0.00420254	Cancer Trained * Pre down vs Cancer Untrained * Pre	0.0214182	-0.34152	6.02426	-2.45444	-0.34152	Cancer Trained * Pre down vs Healthy Aged-matched Trained * Pre	-0.0150036	Cancer Trained * Pre down vs Healthy Aged-matched Trained * Pre	0.125441	0.23041	2.51354	1.58542	0.23041	Cancer Trained * Post up vs Cancer Untrained * Post	0.00951035	Cancer Trained * Post up vs Cancer Untrained * Post	0.847684	0.0270046	0.0376659	0.194077	0.0270046	Cancer Trained * Post up vs Healthy Aged-matched Trained * Post	0.0015785	Cancer Trained * Post up vs Healthy Aged-matched Trained * Post	2.81656	0.74361	1.32007	1
742883	cg04192393	CA12	0.0376491	15	RDMR							N_Shore	chr15:63673888-63674160	NM_001218;NM_206925	Body;Body	CA12;CA12	0.00633211	0.437073	8.88157	2.9802	0.437073	Cancer Trained * Post up vs Cancer Trained * Pre	0.0444219	Cancer Trained * Post up vs Cancer Trained * Pre	0.0682751	0.255113	3.631	1.90552	0.255113	Healthy Aged-matched Trained * Post up vs Healthy Aged-matched Trained * Pre	0.028753	Healthy Aged-matched Trained * Post up vs Healthy Aged-matched Trained * Pre	0.75664	-0.048738	0.098167	-0.313316	-0.048738	Cancer Untrained * Post down vs Cancer Untrained * Pre	-0.00475765	Cancer Untrained * Post down vs Cancer Untrained * Pre	0.206364	-0.201806	1.68306	-1.29733	-0.201806	Cancer Trained * Pre down vs Cancer Untrained * Pre	-0.0209785	Cancer Trained * Pre down vs Cancer Untrained * Pre	0.847557	0.0272745	0.0377296	0.194241	0.0272745	Cancer Trained * Pre up vs Healthy Aged-matched Trained * Pre	0.00511508	Cancer Trained * Pre up vs Healthy Aged-matched Trained * Pre	0.0641888	0.284005	3.75001	1.9365	0.284005	Cancer Trained * Post up vs Cancer Untrained * Post	0.028201	Cancer Trained * Post up vs Cancer Untrained * Post	0.148704	0.209235	2.22043	1.49011	0.209235	Cancer Trained * Post up vs Healthy Aged-matched Trained * Post	0.020784	Cancer Trained * Post up vs Healthy Aged-matched Trained * Post	2.81603	0.757121	1.34431	1
275113	cg27418687	POPDC3	0.0376519	6		ENST00000474760.1;ENST00000254765.3	3'UTR;5'UTR	POPDC3;POPDC3				N_Shelf	chr6:105627406-105627830	NM_022361;NR_024539	5'UTR;TSS1500	POPDC3;POPDC3	0.00210055	0.441104	11.7687	3.43055	0.441104	Cancer Trained * Post up vs Cancer Trained * Pre	0.0282152	Cancer Trained * Post up vs Cancer Trained * Pre	0.842586	-0.0235533	0.0402653	-0.200662	-0.0235533	Healthy Aged-matched Trained * Post down vs Healthy Aged-matched Trained * Pre	-0.002179	Healthy Aged-matched Trained * Post down vs Healthy Aged-matched Trained * Pre	0.775004	0.039407	0.083491	0.288948	0.039407	Cancer Untrained * Post up vs Cancer Untrained * Pre	0.00237153	Cancer Untrained * Post up vs Cancer Untrained * Pre	0.238881	-0.164557	1.45588	-1.2066	-0.164557	Cancer Trained * Pre down vs Cancer Untrained * Pre	-0.0112697	Cancer Trained * Pre down vs Cancer Untrained * Pre	0.385523	-0.108733	0.780108	-0.883237	-0.108733	Cancer Trained * Pre down vs Healthy Aged-matched Trained * Pre	-0.00744593	Cancer Trained * Pre down vs Healthy Aged-matched Trained * Pre	0.0770242	0.23714	3.40139	1.84428	0.23714	Cancer Trained * Post up vs Cancer Untrained * Post	0.014574	Cancer Trained * Post up vs Cancer Untrained * Post	0.00783002	0.355925	8.35893	2.89118	0.355925	Cancer Trained * Post up vs Healthy Aged-matched Trained * Post	0.0229483	Cancer Trained * Post up vs Healthy Aged-matched Trained * Post	2.81597	0.58196	1.03332	1
57896	cg01107006	IGDCC3	0.0376533	15		ENST00000327987.4;ENST00000327987.4;ENST00000443278.1	1stExon;5'UTR;5'UTR	IGDCC3;IGDCC3;IGDCC3		Unclassified_Cell_type_specific	15:65668753-65670592	Island	chr15:65669310-65670617	NM_004884;NM_004884	1stExon;5'UTR	IGDCC3;IGDCC3	0.00244037	-0.307947	11.3592	-3.37035	-0.307947	Cancer Trained * Post down vs Cancer Trained * Pre	-0.00544019	Cancer Trained * Post down vs Cancer Trained * Pre	0.934588	-0.00691493	0.00687314	-0.0829044	-0.00691493	Healthy Aged-matched Trained * Post down vs Healthy Aged-matched Trained * Pre	-8.20185e-05	Healthy Aged-matched Trained * Post down vs Healthy Aged-matched Trained * Pre	0.88675	-0.0139436	0.0207011	-0.143879	-0.0139436	Cancer Untrained * Post down vs Cancer Untrained * Pre	-0.00012712	Cancer Untrained * Post down vs Cancer Untrained * Pre	0.328412	0.0966018	0.99361	0.9968	0.0966018	Cancer Trained * Pre up vs Cancer Untrained * Pre	0.00186155	Cancer Trained * Pre up vs Cancer Untrained * Pre	0.0274824	0.204827	5.48227	2.34143	0.204827	Cancer Trained * Pre up vs Healthy Aged-matched Trained * Pre	0.00366673	Cancer Trained * Pre up vs Healthy Aged-matched Trained * Pre	0.0405185	-0.197401	4.66766	-2.16048	-0.197401	Cancer Trained * Post down vs Cancer Untrained * Post	-0.00345152	Cancer Trained * Post down vs Cancer Untrained * Post	0.281922	-0.096205	1.20943	-1.09974	-0.096205	Cancer Trained * Post down vs Healthy Aged-matched Trained * Post	-0.00169144	Cancer Trained * Post down vs Healthy Aged-matched Trained * Post	2.81594	0.293857	0.521773	1
49363	cg21788443		0.0376666	4								S_Shore	chr4:1333378-1333676				0.00587163	0.276641	9.06994	3.01163	0.276641	Cancer Trained * Post up vs Cancer Trained * Pre	0.00565275	Cancer Trained * Post up vs Cancer Trained * Pre	0.780081	0.0236673	0.0796612	0.282243	0.0236673	Healthy Aged-matched Trained * Post up vs Healthy Aged-matched Trained * Pre	0.000453492	Healthy Aged-matched Trained * Post up vs Healthy Aged-matched Trained * Pre	0.241209	0.116961	1.44113	1.20047	0.116961	Cancer Untrained * Post up vs Cancer Untrained * Pre	0.00238095	Cancer Untrained * Post up vs Cancer Untrained * Pre	0.812118	-0.0234047	0.0577063	-0.240221	-0.0234047	Cancer Trained * Pre down vs Cancer Untrained * Pre	-0.00055503	Cancer Trained * Pre down vs Cancer Untrained * Pre	0.0363933	-0.194467	4.88934	-2.21119	-0.194467	Cancer Trained * Pre down vs Healthy Aged-matched Trained * Pre	-0.00400283	Cancer Trained * Pre down vs Healthy Aged-matched Trained * Pre	0.150427	0.136275	2.20092	1.48355	0.136275	Cancer Trained * Post up vs Cancer Untrained * Post	0.00271677	Cancer Trained * Post up vs Cancer Untrained * Post	0.511979	0.0585071	0.442564	0.665255	0.0585071	Cancer Trained * Post up vs Healthy Aged-matched Trained * Post	0.00119643	Cancer Trained * Post up vs Healthy Aged-matched Trained * Post	2.81567	0.296977	0.527364	1
108068	cg05983247	SLTM	0.0376679	15		ENST00000474342.1;ENST00000557950.1;ENST00000558486.1;ENST00000559305.1;ENST00000492526	3'UTR;1stExon;1stExon;1stExon;1stExon;1stExon;1stExon;1stExon;1stExon;1stExon;1stExon;T	SLTM;SLTM;SLTM;SLTM;SLTM;SLTM;SLTM;SLTM;SLTM;SLTM;SLTM;SLTM;SLTM;SLTM;SLTM;SLTM;SLTM;RN		Promoter_Associated	15:59225018-59226807	Island	chr15:59225272-59226300	NM_001013843;NM_024755	1stExon;1stExon	SLTM;SLTM	0.00565973	-0.362087	9.16213	-3.0269	-0.362087	Cancer Trained * Post down vs Cancer Trained * Pre	-0.00309858	Cancer Trained * Post down vs Cancer Trained * Pre	0.315574	-0.111837	1.04888	-1.02415	-0.111837	Healthy Aged-matched Trained * Post down vs Healthy Aged-matched Trained * Pre	-0.000882805	Healthy Aged-matched Trained * Post down vs Healthy Aged-matched Trained * Pre	0.68134	0.0527149	0.172618	0.415473	0.0527149	Cancer Untrained * Post up vs Cancer Untrained * Pre	0.000510261	Cancer Untrained * Post up vs Cancer Untrained * Pre	0.176477	0.176492	1.93494	1.39102	0.176492	Cancer Trained * Pre up vs Cancer Untrained * Pre	0.0016399	Cancer Trained * Pre up vs Cancer Untrained * Pre	0.0461025	0.240372	4.40481	2.09876	0.240372	Cancer Trained * Pre up vs Healthy Aged-matched Trained * Pre	0.00209615	Cancer Trained * Pre up vs Healthy Aged-matched Trained * Pre	0.0573797	-0.23831	3.96877	-1.99218	-0.23831	Cancer Trained * Post down vs Cancer Untrained * Post	-0.00196895	Cancer Trained * Post down vs Cancer Untrained * Post	0.931959	-0.00987762	0.00743813	-0.0862446	-0.00987762	Cancer Trained * Post down vs Healthy Aged-matched Trained * Post	-0.000119624	Cancer Trained * Post down vs Healthy Aged-matched Trained * Post	2.81565	0.503637	0.894353	1
640196	cg03411466	EFEMP1	0.0376723	2										NM_001039348;NM_001039349	Body;Body	EFEMP1;EFEMP1	0.00264489	0.233958	11.1417	3.33793	0.233958	Cancer Trained * Post up vs Cancer Trained * Pre	0.0134206	Cancer Trained * Post up vs Cancer Trained * Pre	0.195378	0.0851278	1.77011	1.33045	0.0851278	Healthy Aged-matched Trained * Post up vs Healthy Aged-matched Trained * Pre	0.00465453	Healthy Aged-matched Trained * Post up vs Healthy Aged-matched Trained * Pre	0.49881	0.051025	0.471074	0.686348	0.051025	Cancer Untrained * Post up vs Cancer Untrained * Pre	0.0035028	Cancer Untrained * Post up vs Cancer Untrained * Pre	0.162147	-0.107087	2.0749	-1.44045	-0.107087	Cancer Trained * Pre down vs Cancer Untrained * Pre	-0.00581627	Cancer Trained * Pre down vs Cancer Untrained * Pre	0.102249	-0.113833	2.87742	-1.69629	-0.113833	Cancer Trained * Pre down vs Healthy Aged-matched Trained * Pre	-0.00681432	Cancer Trained * Pre down vs Healthy Aged-matched Trained * Pre	0.28953	0.0758463	1.17097	1.08211	0.0758463	Cancer Trained * Post up vs Cancer Untrained * Post	0.0041015	Cancer Trained * Post up vs Cancer Untrained * Post	0.606597	0.0349974	0.27198	0.521517	0.0349974	Cancer Trained * Post up vs Healthy Aged-matched Trained * Post	0.00195172	Cancer Trained * Post up vs Healthy Aged-matched Trained * Post	2.81556	0.172902	0.307047	1
33062	cg01070404	PLEKHM3	0.0376791	2		ENST00000427836.2;ENST00000457206.1;ENST00000427836.2	1stExon;TSS200;5'UTR	PLEKHM3;PLEKHM3;PLEKHM3		Promoter_Associated_Cell_type_specific	2:208889620-208890908	Island	chr2:208890181-208890394	NM_001080475;NM_001080475	5'UTR;1stExon	PLEKHM3;PLEKHM3	0.00697054	-0.315136	8.64382	-2.94004	-0.315136	Cancer Trained * Post down vs Cancer Trained * Pre	-0.00723078	Cancer Trained * Post down vs Cancer Trained * Pre	0.356421	-0.0919368	0.882818	-0.939584	-0.0919368	Healthy Aged-matched Trained * Post down vs Healthy Aged-matched Trained * Pre	-0.00190031	Healthy Aged-matched Trained * Post down vs Healthy Aged-matched Trained * Pre	0.729674	-0.0397294	0.122119	-0.349455	-0.0397294	Cancer Untrained * Post down vs Cancer Untrained * Pre	-0.00081602	Cancer Untrained * Post down vs Cancer Untrained * Pre	0.139918	0.173328	2.32431	1.52457	0.173328	Cancer Trained * Pre up vs Cancer Untrained * Pre	0.00427518	Cancer Trained * Pre up vs Cancer Untrained * Pre	0.0189601	0.257474	6.29459	2.5089	0.257474	Cancer Trained * Pre up vs Healthy Aged-matched Trained * Pre	0.00598911	Cancer Trained * Pre up vs Healthy Aged-matched Trained * Pre	0.350045	-0.102079	0.906942	-0.952335	-0.102079	Cancer Trained * Post down vs Cancer Untrained * Post	-0.00213958	Cancer Trained * Post down vs Cancer Untrained * Post	0.741173	0.0342755	0.111549	0.33399	0.0342755	Cancer Trained * Post up vs Healthy Aged-matched Trained * Post	0.000658635	Cancer Trained * Post up vs Healthy Aged-matched Trained * Post	2.81543	0.404337	0.718074	1
24012	cg15546754		0.0376901	11						Unclassified	11:68065040-68065616						0.00361448	-0.297345	10.3124	-3.21129	-0.297345	Cancer Trained * Post down vs Cancer Trained * Pre	-0.00553547	Cancer Trained * Post down vs Cancer Trained * Pre	0.524267	-0.0545902	0.41711	-0.64584	-0.0545902	Healthy Aged-matched Trained * Post down vs Healthy Aged-matched Trained * Pre	-0.000830825	Healthy Aged-matched Trained * Post down vs Healthy Aged-matched Trained * Pre	0.922152	0.00969479	0.00974459	0.0987147	0.00969479	Cancer Untrained * Post up vs Cancer Untrained * Pre	0.000258781	Cancer Untrained * Post up vs Cancer Untrained * Pre	0.0815664	0.178235	3.29363	1.81484	0.178235	Cancer Trained * Pre up vs Cancer Untrained * Pre	0.00353702	Cancer Trained * Pre up vs Cancer Untrained * Pre	0.0158192	0.229513	6.70259	2.58894	0.229513	Cancer Trained * Pre up vs Healthy Aged-matched Trained * Pre	0.00437144	Cancer Trained * Pre up vs Healthy Aged-matched Trained * Pre	0.176461	-0.128804	1.93508	-1.39107	-0.128804	Cancer Trained * Post down vs Cancer Untrained * Post	-0.00225723	Cancer Trained * Post down vs Cancer Untrained * Post	0.882463	-0.0132416	0.0223104	-0.149367	-0.0132416	Cancer Trained * Post down vs Healthy Aged-matched Trained * Post	-0.000333203	Cancer Trained * Post down vs Healthy Aged-matched Trained * Post	2.8152	0.301704	0.535847	1
77387	cg16963632	DENND1B	0.0376926	1		ENST00000422998.1;ENST00000495550.1;ENST00000477581.1;ENST00000235453.4;ENST00000468589	5'UTR;TSS1500;1stExon;TSS1500;TSS200;TSS1500;TSS1500;1stExon;3'UTR	DENND1B;DENND1B;DENND1B;DENND1B;DENND1B;DENND1B;DENND1B;DENND1B;DENND1B				Island	chr1:197743931-197744788	NM_001300858;NM_144977;NM_001195216;NM_001195215;NR_125340	TSS200;TSS200;TSS200;TSS200;TSS200	DENND1B;DENND1B;DENND1B;DENND1B;DENND1B	0.00786446	-0.283523	8.34824	-2.88933	-0.283523	Cancer Trained * Post down vs Cancer Trained * Pre	-0.00538842	Cancer Trained * Post down vs Cancer Trained * Pre	0.329818	0.089027	0.987742	0.993852	0.089027	Healthy Aged-matched Trained * Post up vs Healthy Aged-matched Trained * Pre	0.0016391	Healthy Aged-matched Trained * Post up vs Healthy Aged-matched Trained * Pre	0.269888	-0.117438	1.27316	-1.12834	-0.117438	Cancer Untrained * Post down vs Cancer Untrained * Pre	-0.00223346	Cancer Untrained * Post down vs Cancer Untrained * Pre	0.657686	0.0466754	0.201114	0.448457	0.0466754	Cancer Trained * Pre up vs Cancer Untrained * Pre	0.00103487	Cancer Trained * Pre up vs Cancer Untrained * Pre	0.00702127	0.275931	8.62596	2.937	0.275931	Cancer Trained * Pre up vs Healthy Aged-matched Trained * Pre	0.00516316	Cancer Trained * Pre up vs Healthy Aged-matched Trained * Pre	0.235012	-0.11941	1.4808	-1.21688	-0.11941	Cancer Trained * Post down vs Cancer Untrained * Post	-0.0021201	Cancer Trained * Post down vs Cancer Untrained * Post	0.313605	-0.096619	1.05763	-1.02841	-0.096619	Cancer Trained * Post down vs Healthy Aged-matched Trained * Post	-0.00186436	Cancer Trained * Post down vs Healthy Aged-matched Trained * Post	2.81515	0.338839	0.601813	1
90754	cg07002286	RPL15	0.0376999	3		ENST00000413699.1;ENST00000456530.2;ENST00000412097.1;ENST00000415719.1;ENST00000354811	TSS1500;TSS1500;TSS1500;TSS1500;TSS1500;TSS1500;1stExon;5'UTR;5'UTR;TSS200;TSS200;1stEx	RPL15;RPL15;RPL15;RPL15;RPL15;RPL15;RPL15;RPL15;RPL15;NKIRAS1;RPL15;NKIRAS1;NKIRAS1;NKI		Promoter_Associated	3:23957939-23959354	Island	chr3:23957941-23959181	NM_001253383;NM_001253382;NM_001253380;NM_020345;NM_001253384;NM_001253379;NM_002948;NM	TSS1500;TSS1500;TSS1500;1stExon;1stExon;1stExon;1stExon;5'UTR;5'UTR;5'UTR;5'UTR	RPL15;RPL15;RPL15;NKIRAS1;RPL15;RPL15;RPL15;RPL15;RPL15;RPL15;NKIRAS1	0.00409729	-0.355019	9.98602	-3.16007	-0.355019	Cancer Trained * Post down vs Cancer Trained * Pre	-0.00321852	Cancer Trained * Post down vs Cancer Trained * Pre	0.344886	0.098738	0.926916	0.962765	0.098738	Healthy Aged-matched Trained * Post up vs Healthy Aged-matched Trained * Pre	0.000856717	Healthy Aged-matched Trained * Post up vs Healthy Aged-matched Trained * Pre	0.881801	-0.0178996	0.0225645	-0.150215	-0.0178996	Cancer Untrained * Post down vs Cancer Untrained * Pre	-0.0001018	Cancer Untrained * Post down vs Cancer Untrained * Pre	0.0958254	0.206235	2.99545	1.73074	0.206235	Cancer Trained * Pre up vs Cancer Untrained * Pre	0.00202309	Cancer Trained * Pre up vs Cancer Untrained * Pre	0.00277013	0.357027	11.0174	3.31925	0.357027	Cancer Trained * Pre up vs Healthy Aged-matched Trained * Pre	0.00324371	Cancer Trained * Pre up vs Healthy Aged-matched Trained * Pre	0.25501	-0.130884	1.35726	-1.16501	-0.130884	Cancer Trained * Post down vs Cancer Untrained * Post	-0.00109363	Cancer Trained * Post down vs Cancer Untrained * Post	0.377078	-0.09673	0.808725	-0.899291	-0.09673	Cancer Trained * Post down vs Healthy Aged-matched Trained * Post	-0.000831529	Cancer Trained * Post down vs Healthy Aged-matched Trained * Post	2.81501	0.444119	0.788842	1
384544	cg01347776	GNB4	0.0377002	3										NM_021629	Body	GNB4	0.00537973	0.282649	9.2899	3.04793	0.282649	Cancer Trained * Post up vs Cancer Trained * Pre	0.0125187	Cancer Trained * Post up vs Cancer Trained * Pre	0.676813	0.035703	0.177872	0.421748	0.035703	Healthy Aged-matched Trained * Post up vs Healthy Aged-matched Trained * Pre	0.00159032	Healthy Aged-matched Trained * Post up vs Healthy Aged-matched Trained * Pre	0.306668	-0.102646	1.08905	-1.04358	-0.102646	Cancer Untrained * Post down vs Cancer Untrained * Pre	-0.00489503	Cancer Untrained * Post down vs Cancer Untrained * Pre	0.158494	-0.142977	2.11298	-1.45361	-0.142977	Cancer Trained * Pre down vs Cancer Untrained * Pre	-0.00665858	Cancer Trained * Pre down vs Cancer Untrained * Pre	0.04393	-0.188399	4.5026	-2.12193	-0.188399	Cancer Trained * Pre down vs Healthy Aged-matched Trained * Pre	-0.0082913	Cancer Trained * Pre down vs Healthy Aged-matched Trained * Pre	0.0149731	0.242318	6.82792	2.61303	0.242318	Cancer Trained * Post up vs Cancer Untrained * Post	0.0107551	Cancer Trained * Post up vs Cancer Untrained * Post	0.515662	0.0585466	0.434819	0.659408	0.0585466	Cancer Trained * Post up vs Healthy Aged-matched Trained * Post	0.00263703	Cancer Trained * Post up vs Healthy Aged-matched Trained * Post	2.815	0.302602	0.537482	1
582907	cg23516680	NOLC1	0.0377126	10		ENST00000477977.1;ENST00000370007.4;ENST00000405356.1	5'UTR;3'UTR;3'UTR	NOLC1;NOLC1;NOLC1						NM_004741	3'UTR	NOLC1	0.00266357	0.521895	11.1228	3.33509	0.521895	Cancer Trained * Post up vs Cancer Trained * Pre	0.027214	Cancer Trained * Post up vs Cancer Trained * Pre	0.111633	0.23558	2.71961	1.64912	0.23558	Healthy Aged-matched Trained * Post up vs Healthy Aged-matched Trained * Pre	0.012552	Healthy Aged-matched Trained * Post up vs Healthy Aged-matched Trained * Pre	0.661107	-0.0736375	0.196831	-0.443657	-0.0736375	Cancer Untrained * Post down vs Cancer Untrained * Pre	-0.00343097	Cancer Untrained * Post down vs Cancer Untrained * Pre	0.100464	-0.283107	2.90935	-1.70568	-0.283107	Cancer Trained * Pre down vs Cancer Untrained * Pre	-0.0160053	Cancer Trained * Pre down vs Cancer Untrained * Pre	0.406619	-0.126466	0.712503	-0.844099	-0.126466	Cancer Trained * Pre down vs Healthy Aged-matched Trained * Pre	-0.00760264	Cancer Trained * Pre down vs Healthy Aged-matched Trained * Pre	0.056878	0.312426	3.98604	1.99651	0.312426	Cancer Trained * Post up vs Cancer Untrained * Post	0.0146397	Cancer Trained * Post up vs Cancer Untrained * Post	0.29621	0.159848	1.13829	1.06691	0.159848	Cancer Trained * Post up vs Healthy Aged-matched Trained * Post	0.00705939	Cancer Trained * Post up vs Healthy Aged-matched Trained * Post	2.81475	0.861593	1.53049	1
443358	cg16471169	LINC01170	0.0377323	5		ENST00000519703.1	TSS1500	RP11-93O7.5						NR_125774	Body	LINC01170	0.00405259	0.243259	10.0144	3.16456	0.243259	Cancer Trained * Post up vs Cancer Trained * Pre	0.0137649	Cancer Trained * Post up vs Cancer Trained * Pre	0.679304	0.0293527	0.17497	0.418294	0.0293527	Healthy Aged-matched Trained * Post up vs Healthy Aged-matched Trained * Pre	0.00168683	Healthy Aged-matched Trained * Post up vs Healthy Aged-matched Trained * Pre	0.635964	-0.0390703	0.22963	-0.479197	-0.0390703	Cancer Untrained * Post down vs Cancer Untrained * Pre	-0.00244469	Cancer Untrained * Post down vs Cancer Untrained * Pre	0.049195	-0.168562	4.27419	-2.06741	-0.168562	Cancer Trained * Pre down vs Cancer Untrained * Pre	-0.00986089	Cancer Trained * Pre down vs Cancer Untrained * Pre	0.0110051	-0.202131	7.54292	-2.74644	-0.202131	Cancer Trained * Pre down vs Healthy Aged-matched Trained * Pre	-0.011506	Cancer Trained * Pre down vs Healthy Aged-matched Trained * Pre	0.151366	0.113768	2.1904	1.48	0.113768	Cancer Trained * Post up vs Cancer Untrained * Post	0.00634869	Cancer Trained * Post up vs Cancer Untrained * Post	0.874161	0.0117761	0.0256022	0.160007	0.0117761	Cancer Trained * Post up vs Healthy Aged-matched Trained * Post	0.000572056	Cancer Trained * Post up vs Healthy Aged-matched Trained * Post	2.81436	0.207875	0.369312	1
57220	cg16699022	ANKRD11	0.0377418	16		ENST00000378332.2;ENST00000564553.1;ENST00000567736.1;ENST00000568924.1;ENST00000567699	3'UTR;3'UTR;3'UTR;3'UTR;3'UTR;3'UTR;3'UTR	ANKRD11;ANKRD11;ANKRD11;ANKRD11;ANKRD11;ANKRD11;ANKRD11				Island	chr16:89371487-89371710	NM_013275	Body	ANKRD11	0.00785808	0.439396	8.35021	2.88967	0.439396	Cancer Trained * Post up vs Cancer Trained * Pre	0.00845603	Cancer Trained * Post up vs Cancer Trained * Pre	0.786981	-0.0379157	0.0746113	-0.273151	-0.0379157	Healthy Aged-matched Trained * Post down vs Healthy Aged-matched Trained * Pre	-0.000535717	Healthy Aged-matched Trained * Post down vs Healthy Aged-matched Trained * Pre	0.861286	0.0284738	0.0311691	0.176548	0.0284738	Cancer Untrained * Post up vs Cancer Untrained * Pre	0.000635877	Cancer Untrained * Post up vs Cancer Untrained * Pre	0.599977	-0.0856705	0.28216	-0.531187	-0.0856705	Cancer Trained * Pre down vs Cancer Untrained * Pre	-0.00194586	Cancer Trained * Pre down vs Cancer Untrained * Pre	0.0175925	-0.37009	6.46232	-2.54211	-0.37009	Cancer Trained * Pre down vs Healthy Aged-matched Trained * Pre	-0.00706236	Cancer Trained * Pre down vs Healthy Aged-matched Trained * Pre	0.0423882	0.325252	4.57535	2.13901	0.325252	Cancer Trained * Post up vs Cancer Untrained * Post	0.00587429	Cancer Trained * Post up vs Cancer Untrained * Post	0.468285	0.107222	0.542425	0.736495	0.107222	Cancer Trained * Post up vs Healthy Aged-matched Trained * Post	0.00192938	Cancer Trained * Post up vs Healthy Aged-matched Trained * Post	2.81417	0.813345	1.44509	1
562302	cg27401168	HACD2	0.0377447	3		ENST00000480081.1	TSS200	PTPLB						NM_198402	Body	HACD2	0.0072174	0.24649	8.55822	2.92544	0.24649	Cancer Trained * Post up vs Cancer Trained * Pre	0.0131424	Cancer Trained * Post up vs Cancer Trained * Pre	0.0662759	0.147714	3.68819	1.92047	0.147714	Healthy Aged-matched Trained * Post up vs Healthy Aged-matched Trained * Pre	0.00778327	Healthy Aged-matched Trained * Post up vs Healthy Aged-matched Trained * Pre	0.260297	-0.102935	1.32666	-1.15181	-0.102935	Cancer Untrained * Post down vs Cancer Untrained * Pre	-0.00533533	Cancer Untrained * Post down vs Cancer Untrained * Pre	0.0192941	-0.223522	6.25565	-2.50113	-0.223522	Cancer Trained * Pre down vs Cancer Untrained * Pre	-0.0121102	Cancer Trained * Pre down vs Cancer Untrained * Pre	0.409649	-0.0676488	0.703226	-0.838585	-0.0676488	Cancer Trained * Pre down vs Healthy Aged-matched Trained * Pre	-0.00388867	Cancer Trained * Pre down vs Healthy Aged-matched Trained * Pre	0.147621	0.125903	2.23284	1.49427	0.125903	Cancer Trained * Post up vs Cancer Untrained * Post	0.0063675	Cancer Trained * Post up vs Cancer Untrained * Post	0.702873	0.0311264	0.148879	0.385848	0.0311264	Cancer Trained * Post up vs Healthy Aged-matched Trained * Post	0.00147043	Cancer Trained * Post up vs Healthy Aged-matched Trained * Post	2.81411	0.249727	0.443705	1
109349	cg06972615		0.0377565	5		ENST00000522370.1	5'UTR	TBCA									0.00624872	0.374043	8.91455	2.98572	0.374043	Cancer Trained * Post up vs Cancer Trained * Pre	0.00441849	Cancer Trained * Post up vs Cancer Trained * Pre	0.773787	-0.0332286	0.0844233	-0.290557	-0.0332286	Healthy Aged-matched Trained * Post down vs Healthy Aged-matched Trained * Pre	-0.0005639	Healthy Aged-matched Trained * Post down vs Healthy Aged-matched Trained * Pre	0.524388	0.0857918	0.416865	0.645651	0.0857918	Cancer Untrained * Post up vs Cancer Untrained * Pre	0.00118403	Cancer Untrained * Post up vs Cancer Untrained * Pre	0.815483	0.0313367	0.0556174	0.235833	0.0313367	Cancer Trained * Pre up vs Cancer Untrained * Pre	0.000400919	Cancer Trained * Pre up vs Cancer Untrained * Pre	0.106868	-0.200623	2.79774	-1.67264	-0.200623	Cancer Trained * Pre down vs Healthy Aged-matched Trained * Pre	-0.0027389	Cancer Trained * Pre down vs Healthy Aged-matched Trained * Pre	0.0172403	0.319588	6.50784	2.55105	0.319588	Cancer Trained * Post up vs Cancer Untrained * Post	0.00363538	Cancer Trained * Post up vs Cancer Untrained * Post	0.0972604	0.206648	2.96831	1.72288	0.206648	Cancer Trained * Post up vs Healthy Aged-matched Trained * Post	0.0022435	Cancer Trained * Post up vs Healthy Aged-matched Trained * Post	2.81387	0.552025	0.980898	1
538383	cg07657974	DOCK9	0.0377592	13		ENST00000376460.1;ENST00000400228.2;ENST00000448493.2;ENST00000439367.1	ExonBnd;TSS200;3'UTR;TSS1500	DOCK9;DOCK9;DOCK9;DOCK9-AS1						NM_001130048;NM_015296;NR_046663;NM_001130048;NM_015296	ExonBnd;ExonBnd;TSS1500;Body;Body	DOCK9;DOCK9;DOCK9-AS1;DOCK9;DOCK9	0.00213398	0.262288	11.7253	3.42422	0.262288	Cancer Trained * Post up vs Cancer Trained * Pre	0.0129348	Cancer Trained * Post up vs Cancer Trained * Pre	0.9133	0.00769051	0.0120965	0.109984	0.00769051	Healthy Aged-matched Trained * Post up vs Healthy Aged-matched Trained * Pre	-9.73543e-07	Healthy Aged-matched Trained * Post down vs Healthy Aged-matched Trained * Pre	0.620729	-0.0407063	0.251036	-0.501035	-0.0407063	Cancer Untrained * Post down vs Cancer Untrained * Pre	-0.00206662	Cancer Untrained * Post down vs Cancer Untrained * Pre	0.34587	-0.0780569	0.923074	-0.960767	-0.0780569	Cancer Trained * Pre down vs Cancer Untrained * Pre	-0.00418283	Cancer Trained * Pre down vs Cancer Untrained * Pre	0.136396	-0.112857	2.36815	-1.53888	-0.112857	Cancer Trained * Pre down vs Healthy Aged-matched Trained * Pre	-0.00591995	Cancer Trained * Pre down vs Healthy Aged-matched Trained * Pre	0.00702788	0.224938	8.62365	2.9366	0.224938	Cancer Trained * Post up vs Cancer Untrained * Post	0.0108186	Cancer Trained * Post up vs Cancer Untrained * Post	0.0646724	0.141741	3.73549	1.93274	0.141741	Cancer Trained * Post up vs Healthy Aged-matched Trained * Post	0.00701583	Cancer Trained * Post up vs Healthy Aged-matched Trained * Post	2.81382	0.206367	0.366702	1
408368	cg02925556		0.0377641	2								N_Shore	chr2:132415393-132415781				0.00614866	0.218035	8.95476	2.99245	0.218035	Cancer Trained * Post up vs Cancer Trained * Pre	0.0275072	Cancer Trained * Post up vs Cancer Trained * Pre	0.492098	-0.0463746	0.486117	-0.697221	-0.0463746	Healthy Aged-matched Trained * Post down vs Healthy Aged-matched Trained * Pre	-0.00610937	Healthy Aged-matched Trained * Post down vs Healthy Aged-matched Trained * Pre	0.620723	-0.0387216	0.251046	-0.501045	-0.0387216	Cancer Untrained * Post down vs Cancer Untrained * Pre	-0.00485975	Cancer Untrained * Post down vs Cancer Untrained * Pre	0.170392	-0.109091	1.99263	-1.4116	-0.109091	Cancer Trained * Pre down vs Cancer Untrained * Pre	-0.0142463	Cancer Trained * Pre down vs Cancer Untrained * Pre	0.621637	-0.0348609	0.249727	-0.499727	-0.0348609	Cancer Trained * Pre down vs Healthy Aged-matched Trained * Pre	-0.00482044	Cancer Trained * Pre down vs Healthy Aged-matched Trained * Pre	0.0534901	0.147666	4.10733	2.02666	0.147666	Cancer Trained * Post up vs Cancer Untrained * Post	0.0181207	Cancer Trained * Post up vs Cancer Untrained * Post	0.00297378	0.229549	10.8278	3.29056	0.229549	Cancer Trained * Post up vs Healthy Aged-matched Trained * Post	0.0287962	Cancer Trained * Post up vs Healthy Aged-matched Trained * Post	2.81372	0.18672	0.331803	1
90188	cg01688264	B4GALNT2	0.0377798	17		ENST00000300404.2;ENST00000504681.1;ENST00000393354.2	TSS1500;5'UTR;TSS200	B4GALNT2;B4GALNT2;B4GALNT2		Unclassified_Cell_type_specific	17:47209536-47210642	Island	chr17:47209811-47210740	NM_153446;NM_001159388;NM_001159387	TSS1500;5'UTR;TSS200	B4GALNT2;B4GALNT2;B4GALNT2	0.00656604	-0.302767	8.79153	-2.96505	-0.302767	Cancer Trained * Post down vs Cancer Trained * Pre	-0.00436681	Cancer Trained * Post down vs Cancer Trained * Pre	0.558649	-0.0552564	0.351395	-0.592785	-0.0552564	Healthy Aged-matched Trained * Post down vs Healthy Aged-matched Trained * Pre	-0.000695999	Healthy Aged-matched Trained * Post down vs Healthy Aged-matched Trained * Pre	0.678691	-0.0453956	0.175681	-0.419143	-0.0453956	Cancer Untrained * Post down vs Cancer Untrained * Pre	-0.000585609	Cancer Untrained * Post down vs Cancer Untrained * Pre	0.0502801	0.222766	4.23053	2.05683	0.222766	Cancer Trained * Pre up vs Cancer Untrained * Pre	0.00325531	Cancer Trained * Pre up vs Cancer Untrained * Pre	0.00975916	0.273529	7.82789	2.79784	0.273529	Cancer Trained * Pre up vs Healthy Aged-matched Trained * Pre	0.00402912	Cancer Trained * Pre up vs Healthy Aged-matched Trained * Pre	0.737522	-0.0346047	0.114847	-0.338891	-0.0346047	Cancer Trained * Post down vs Cancer Untrained * Post	-0.000525893	Cancer Trained * Post down vs Cancer Untrained * Post	0.792314	0.0260191	0.0708305	0.26614	0.0260191	Cancer Trained * Post up vs Healthy Aged-matched Trained * Post	0.000358303	Cancer Trained * Post up vs Healthy Aged-matched Trained * Post	2.81341	0.366686	0.651677	1
332453	cg06552618	SMUG1	0.0377881	12		ENST00000511522.1;ENST00000504338.1;ENST00000514685.1;ENST00000504797.1;ENST00000513838	3'UTR;5'UTR;5'UTR;5'UTR;5'UTR;5'UTR;5'UTR;5'UTR;5'UTR;5'UTR;5'UTR;5'UTR;5'UTR;3'UTR;3'U	SMUG1;SMUG1;SMUG1;SMUG1;SMUG1;SMUG1;SMUG1;SMUG1;SMUG1;SMUG1;SMUG1;SMUG1;SMUG1;SMUG1;SMU		Promoter_Associated	12:54582413-54583556			NM_014311	5'UTR	SMUG1	0.0050465	-0.392498	9.45179	-3.07438	-0.392498	Cancer Trained * Post down vs Cancer Trained * Pre	-0.0128344	Cancer Trained * Post down vs Cancer Trained * Pre	0.143155	-0.176177	2.28517	-1.51168	-0.176177	Healthy Aged-matched Trained * Post down vs Healthy Aged-matched Trained * Pre	-0.00577492	Healthy Aged-matched Trained * Post down vs Healthy Aged-matched Trained * Pre	0.28731	0.147223	1.18205	1.08722	0.147223	Cancer Untrained * Post up vs Cancer Untrained * Pre	0.00492338	Cancer Untrained * Post up vs Cancer Untrained * Pre	0.0117582	0.368046	7.38736	2.71797	0.368046	Cancer Trained * Pre up vs Cancer Untrained * Pre	0.0122834	Cancer Trained * Pre up vs Cancer Untrained * Pre	0.143658	0.184534	2.27917	1.50969	0.184534	Cancer Trained * Pre up vs Healthy Aged-matched Trained * Pre	0.00602158	Cancer Trained * Pre up vs Healthy Aged-matched Trained * Pre	0.190793	-0.171676	1.80824	-1.34471	-0.171676	Cancer Trained * Post down vs Cancer Untrained * Post	-0.00547439	Cancer Trained * Post down vs Cancer Untrained * Post	0.796947	-0.0317879	0.0676318	-0.260061	-0.0317879	Cancer Trained * Post down vs Healthy Aged-matched Trained * Post	-0.00103788	Cancer Trained * Post down vs Healthy Aged-matched Trained * Post	2.81324	0.573164	1.01869	1
673669	cg17681079		0.0377893	7													0.00960959	0.267407	7.86476	2.80442	0.267407	Cancer Trained * Post up vs Cancer Trained * Pre	0.015047	Cancer Trained * Post up vs Cancer Trained * Pre	0.0283886	0.202512	5.41282	2.32655	0.202512	Healthy Aged-matched Trained * Post up vs Healthy Aged-matched Trained * Pre	0.0124478	Healthy Aged-matched Trained * Post up vs Healthy Aged-matched Trained * Pre	0.952307	0.00610998	0.00364978	0.0604134	0.00610998	Cancer Untrained * Post up vs Cancer Untrained * Pre	0.000280777	Cancer Untrained * Post up vs Cancer Untrained * Pre	0.408699	-0.0849857	0.706121	-0.84031	-0.0849857	Cancer Trained * Pre down vs Cancer Untrained * Pre	-0.00507481	Cancer Trained * Pre down vs Cancer Untrained * Pre	0.809631	0.0222267	0.0592761	0.243467	0.0222267	Cancer Trained * Pre up vs Healthy Aged-matched Trained * Pre	0.00193963	Cancer Trained * Pre up vs Healthy Aged-matched Trained * Pre	0.0763092	0.176311	3.41901	1.84906	0.176311	Cancer Trained * Post up vs Cancer Untrained * Post	0.00969146	Cancer Trained * Post up vs Cancer Untrained * Post	0.349063	0.0871216	0.910711	0.954312	0.0871216	Cancer Trained * Post up vs Healthy Aged-matched Trained * Post	0.00453891	Cancer Trained * Post up vs Healthy Aged-matched Trained * Post	2.81322	0.319722	0.568251	1
44978	cg15277511	ATP5A1	0.0377962	18		ENST00000483666.1;ENST00000475026.1;ENST00000542290.1;ENST00000542290.1;ENST00000469552	3'UTR;3'UTR;5'UTR;1stExon;TSS200;1stExon;1stExon;1stExon;3'UTR;3'UTR;3'UTR	ATP5A1;ATP5A1;ATP5A1;ATP5A1;ATP5A1;ATP5A1;ATP5A1;ATP5A1;ATP5A1;ATP5A1;ATP5A1		Unclassified	18:43677293-43678791	Island	chr18:43677956-43678352	NM_004046;NM_001001937	1stExon;Body	ATP5A1;ATP5A1	0.00303532	-0.278852	10.7733	-3.28226	-0.278852	Cancer Trained * Post down vs Cancer Trained * Pre	-0.00396388	Cancer Trained * Post down vs Cancer Trained * Pre	0.552207	-0.0467341	0.363118	-0.602593	-0.0467341	Healthy Aged-matched Trained * Post down vs Healthy Aged-matched Trained * Pre	-0.000667167	Healthy Aged-matched Trained * Post down vs Healthy Aged-matched Trained * Pre	0.554503	-0.0539846	0.35891	-0.599091	-0.0539846	Cancer Untrained * Post down vs Cancer Untrained * Pre	-0.000744911	Cancer Untrained * Post down vs Cancer Untrained * Pre	0.510607	0.0601433	0.445473	0.667438	0.0601433	Cancer Trained * Pre up vs Cancer Untrained * Pre	0.000993	Cancer Trained * Pre up vs Cancer Untrained * Pre	0.0580714	0.161563	3.94524	1.98626	0.161563	Cancer Trained * Pre up vs Healthy Aged-matched Trained * Pre	0.00235767	Cancer Trained * Pre up vs Healthy Aged-matched Trained * Pre	0.06388	-0.164724	3.75936	-1.93891	-0.164724	Cancer Trained * Post down vs Cancer Untrained * Post	-0.00222597	Cancer Trained * Post down vs Cancer Untrained * Post	0.393973	-0.0705546	0.752381	-0.867399	-0.0705546	Cancer Trained * Post down vs Healthy Aged-matched Trained * Post	-0.000939046	Cancer Trained * Post down vs Healthy Aged-matched Trained * Post	2.81308	0.253801	0.451109	1
588568	cg02068486		0.037799	6													0.00265942	0.435763	11.127	3.33571	0.435763	Cancer Trained * Post up vs Cancer Trained * Pre	0.0489072	Cancer Trained * Post up vs Cancer Trained * Pre	0.777646	-0.0340416	0.0814853	-0.285456	-0.0340416	Healthy Aged-matched Trained * Post down vs Healthy Aged-matched Trained * Pre	-0.00463804	Healthy Aged-matched Trained * Post down vs Healthy Aged-matched Trained * Pre	0.142241	0.209959	2.29611	1.51529	0.209959	Cancer Untrained * Post up vs Cancer Untrained * Pre	0.0247419	Cancer Untrained * Post up vs Cancer Untrained * Pre	0.555232	-0.0828561	0.357581	-0.597981	-0.0828561	Cancer Trained * Pre down vs Cancer Untrained * Pre	-0.00862896	Cancer Trained * Pre down vs Cancer Untrained * Pre	0.183452	-0.171114	1.8717	-1.3681	-0.171114	Cancer Trained * Pre down vs Healthy Aged-matched Trained * Pre	-0.0204256	Cancer Trained * Pre down vs Healthy Aged-matched Trained * Pre	0.284276	0.142948	1.19739	1.09425	0.142948	Cancer Trained * Post up vs Cancer Untrained * Post	0.0155363	Cancer Trained * Post up vs Cancer Untrained * Post	0.024808	0.298691	5.70308	2.38811	0.298691	Cancer Trained * Post up vs Healthy Aged-matched Trained * Post	0.0331197	Cancer Trained * Post up vs Healthy Aged-matched Trained * Post	2.81302	0.600076	1.0666	1
452566	cg09873062		0.037801	2													0.00396557	0.356587	10.0707	3.17344	0.356587	Cancer Trained * Post up vs Cancer Trained * Pre	0.0158384	Cancer Trained * Post up vs Cancer Trained * Pre	0.528664	0.0655411	0.408262	0.638954	0.0655411	Healthy Aged-matched Trained * Post up vs Healthy Aged-matched Trained * Pre	0.00283436	Healthy Aged-matched Trained * Post up vs Healthy Aged-matched Trained * Pre	0.26481	0.13595	1.30117	1.14069	0.13595	Cancer Untrained * Post up vs Cancer Untrained * Pre	0.00641449	Cancer Untrained * Post up vs Cancer Untrained * Pre	0.861153	-0.0210618	0.0312296	-0.176719	-0.0210618	Cancer Trained * Pre down vs Cancer Untrained * Pre	-0.0012302	Cancer Trained * Pre down vs Cancer Untrained * Pre	0.104889	-0.181026	2.83138	-1.68267	-0.181026	Cancer Trained * Pre down vs Healthy Aged-matched Trained * Pre	-0.00887414	Cancer Trained * Pre down vs Healthy Aged-matched Trained * Pre	0.0878873	0.199575	3.1546	1.77612	0.199575	Cancer Trained * Post up vs Cancer Untrained * Post	0.00819374	Cancer Trained * Post up vs Cancer Untrained * Post	0.316263	0.11002	1.04583	1.02266	0.11002	Cancer Trained * Post up vs Healthy Aged-matched Trained * Post	0.00412993	Cancer Trained * Post up vs Healthy Aged-matched Trained * Post	2.81298	0.443963	0.789132	1
346054	cg07534331	SIRT5	0.0378073	6		ENST00000359782.3;ENST00000379262.4;ENST00000379250.4	TSS1500;TSS1500;TSS1500	SIRT5;SIRT5;SIRT5		Promoter_Associated	6:13573834-13575816	N_Shore	chr6:13574438-13575110	NM_031244;NM_012241	TSS1500;TSS1500	SIRT5;SIRT5	0.00906073	-0.653767	8.00568	-2.82943	-0.653767	Cancer Trained * Post down vs Cancer Trained * Pre	-0.0170448	Cancer Trained * Post down vs Cancer Trained * Pre	0.403068	-0.179414	0.723512	-0.850595	-0.179414	Healthy Aged-matched Trained * Post down vs Healthy Aged-matched Trained * Pre	-0.00425469	Healthy Aged-matched Trained * Post down vs Healthy Aged-matched Trained * Pre	0.083967	0.441097	3.23942	1.79984	0.441097	Cancer Untrained * Post up vs Cancer Untrained * Pre	0.0148174	Cancer Untrained * Post up vs Cancer Untrained * Pre	0.16018	0.354749	2.09528	1.44751	0.354749	Cancer Trained * Pre up vs Cancer Untrained * Pre	0.0111856	Cancer Trained * Pre up vs Cancer Untrained * Pre	0.325724	0.221768	1.00494	1.00246	0.221768	Cancer Trained * Pre up vs Healthy Aged-matched Trained * Pre	0.00776806	Cancer Trained * Pre up vs Healthy Aged-matched Trained * Pre	0.00368753	-0.740115	10.2601	-3.20313	-0.740115	Cancer Trained * Post down vs Cancer Untrained * Post	-0.0206766	Cancer Trained * Post down vs Cancer Untrained * Post	0.264369	-0.252585	1.30363	-1.14177	-0.252585	Cancer Trained * Post down vs Healthy Aged-matched Trained * Post	-0.00502204	Cancer Trained * Post down vs Healthy Aged-matched Trained * Post	2.81286	1.87718	3.33678	1
663498	cg01498098	SACS	0.0378086	13		ENST00000455470.1;ENST00000402364.1	TSS200;5'UTR	SACS;SACS						NM_014363	Body	SACS	0.00149099	0.235382	12.7252	3.56724	0.235382	Cancer Trained * Post up vs Cancer Trained * Pre	0.00972325	Cancer Trained * Post up vs Cancer Trained * Pre	0.356868	0.0565426	0.881152	0.938697	0.0565426	Healthy Aged-matched Trained * Post up vs Healthy Aged-matched Trained * Pre	0.00228802	Healthy Aged-matched Trained * Post up vs Healthy Aged-matched Trained * Pre	0.985839	0.0012547	0.000321401	0.0179276	0.0012547	Cancer Untrained * Post up vs Cancer Untrained * Pre	-8.92282e-05	Cancer Untrained * Post down vs Cancer Untrained * Pre	0.0441645	-0.148329	4.49179	-2.11938	-0.148329	Cancer Trained * Pre down vs Cancer Untrained * Pre	-0.00628592	Cancer Trained * Pre down vs Cancer Untrained * Pre	0.135015	-0.0975788	2.38571	-1.54457	-0.0975788	Cancer Trained * Pre down vs Healthy Aged-matched Trained * Pre	-0.0042289	Cancer Trained * Pre down vs Healthy Aged-matched Trained * Pre	0.205366	0.085798	1.69072	1.30028	0.085798	Cancer Trained * Post up vs Cancer Untrained * Post	0.00352656	Cancer Trained * Post up vs Cancer Untrained * Post	0.210133	0.0812605	1.6545	1.28627	0.0812605	Cancer Trained * Post up vs Healthy Aged-matched Trained * Post	0.00320632	Cancer Trained * Post up vs Healthy Aged-matched Trained * Post	2.81283	0.153086	0.272121	1
263181	cg08168069		0.0378251	11													0.00661953	0.378987	8.77143	2.96166	0.378987	Cancer Trained * Post up vs Cancer Trained * Pre	0.0163775	Cancer Trained * Post up vs Cancer Trained * Pre	0.107109	0.195248	2.79368	1.67143	0.195248	Healthy Aged-matched Trained * Post up vs Healthy Aged-matched Trained * Pre	0.00834759	Healthy Aged-matched Trained * Post up vs Healthy Aged-matched Trained * Pre	0.586334	-0.0748238	0.303913	-0.551283	-0.0748238	Cancer Untrained * Post down vs Cancer Untrained * Pre	-0.00347892	Cancer Untrained * Post down vs Cancer Untrained * Pre	0.476813	-0.0980355	0.521717	-0.7223	-0.0980355	Cancer Trained * Pre down vs Cancer Untrained * Pre	-0.00542817	Cancer Trained * Pre down vs Cancer Untrained * Pre	0.997658	-0.00036327	8.79165e-06	-0.00296507	-0.00036327	Cancer Trained * Pre down vs Healthy Aged-matched Trained * Pre	-0.000716025	Cancer Trained * Pre down vs Healthy Aged-matched Trained * Pre	0.0101692	0.355776	7.7299	2.78027	0.355776	Cancer Trained * Post up vs Cancer Untrained * Post	0.0144283	Cancer Trained * Post up vs Cancer Untrained * Post	0.14698	0.183376	2.24024	1.49674	0.183376	Cancer Trained * Post up vs Healthy Aged-matched Trained * Post	0.00731393	Cancer Trained * Post up vs Healthy Aged-matched Trained * Post	2.8125	0.57568	1.02343	1
522870	cg26219051	SCUBE1	0.0378265	22	DMR	ENST00000434132.2;ENST00000290460.7;ENST00000381243.3;ENST00000360835.3	TSS1500;TSS1500;TSS1500;TSS1500	SCUBE1;SCUBE1;SCUBE1;SCUBE1		Unclassified	22:43739018-43740220	Island	chr22:43738882-43740285	NM_173050	TSS1500	SCUBE1	0.00304658	-0.372888	10.7634	-3.28076	-0.372888	Cancer Trained * Post down vs Cancer Trained * Pre	-0.0375633	Cancer Trained * Post down vs Cancer Trained * Pre	0.187727	-0.140526	1.83438	-1.35439	-0.140526	Healthy Aged-matched Trained * Post down vs Healthy Aged-matched Trained * Pre	-0.0148455	Healthy Aged-matched Trained * Post down vs Healthy Aged-matched Trained * Pre	0.258409	0.13942	1.33749	1.1565	0.13942	Cancer Untrained * Post up vs Cancer Untrained * Pre	0.0146994	Cancer Untrained * Post up vs Cancer Untrained * Pre	0.0626585	0.234903	3.79681	1.94854	0.234903	Cancer Trained * Pre up vs Cancer Untrained * Pre	0.0251453	Cancer Trained * Pre up vs Cancer Untrained * Pre	0.337032	0.106518	0.958146	0.978849	0.106518	Cancer Trained * Pre up vs Healthy Aged-matched Trained * Pre	0.0116663	Cancer Trained * Pre up vs Healthy Aged-matched Trained * Pre	0.0220843	-0.277405	5.9569	-2.44068	-0.277405	Cancer Trained * Post down vs Cancer Untrained * Post	-0.0271174	Cancer Trained * Post down vs Cancer Untrained * Post	0.258436	-0.125843	1.33734	-1.15643	-0.125843	Cancer Trained * Post down vs Healthy Aged-matched Trained * Post	-0.0110515	Cancer Trained * Post down vs Healthy Aged-matched Trained * Post	2.81247	0.454156	0.807396	1
84975	cg16121576	IP6K1	0.0378319	3		ENST00000495152.1;ENST00000498149.1;ENST00000395238.1;ENST00000460540.1;ENST00000321599	TSS200;TSS200;5'UTR;5'UTR;5'UTR;5'UTR	IP6K1;IP6K1;IP6K1;IP6K1;IP6K1;IP6K1		Promoter_Associated	3:49823038-49824724	Island	chr3:49823482-49824346	NM_001242829;NM_001006115;NM_153273	TSS200;5'UTR;5'UTR	IP6K1;IP6K1;IP6K1	0.00823063	-0.268926	8.23763	-2.87013	-0.268926	Cancer Trained * Post down vs Cancer Trained * Pre	-0.00355093	Cancer Trained * Post down vs Cancer Trained * Pre	0.101179	-0.145571	2.89647	-1.7019	-0.145571	Healthy Aged-matched Trained * Post down vs Healthy Aged-matched Trained * Pre	-0.0016614	Healthy Aged-matched Trained * Post down vs Healthy Aged-matched Trained * Pre	0.576463	-0.0562467	0.320316	-0.565964	-0.0562467	Cancer Untrained * Post down vs Cancer Untrained * Pre	-0.000601828	Cancer Untrained * Post down vs Cancer Untrained * Pre	0.0477093	0.206938	4.33576	2.08225	0.206938	Cancer Trained * Pre up vs Cancer Untrained * Pre	0.0028234	Cancer Trained * Pre up vs Cancer Untrained * Pre	0.131188	0.140001	2.43549	1.56061	0.140001	Cancer Trained * Pre up vs Healthy Aged-matched Trained * Pre	0.00199862	Cancer Trained * Pre up vs Healthy Aged-matched Trained * Pre	0.951629	-0.00574121	0.00375443	-0.0612734	-0.00574121	Cancer Trained * Post down vs Cancer Untrained * Post	-0.000125699	Cancer Trained * Post down vs Cancer Untrained * Post	0.85429	0.0166461	0.034431	0.185556	0.0166461	Cancer Trained * Post up vs Healthy Aged-matched Trained * Post	0.000109093	Cancer Trained * Post up vs Healthy Aged-matched Trained * Post	2.81237	0.308635	0.548711	1
386257	cg09968673	CCDC112	0.0378396	5		ENST00000395557.4;ENST00000512261.1;ENST00000503027.1;ENST00000395557.4;ENST00000506442	1stExon;TSS200;3'UTR;5'UTR;5'UTR	CCDC112;CCDC112;CCDC112;CCDC112;CCDC112		Promoter_Associated	5:114631182-114633130	N_Shore	chr5:114631986-114632302	NM_152549;NM_001040440;NM_152549	1stExon;Body;5'UTR	CCDC112;CCDC112;CCDC112	0.00912562	-0.520459	7.98854	-2.8264	-0.520459	Cancer Trained * Post down vs Cancer Trained * Pre	-0.0103357	Cancer Trained * Post down vs Cancer Trained * Pre	0.38307	0.14925	0.788325	0.887877	0.14925	Healthy Aged-matched Trained * Post up vs Healthy Aged-matched Trained * Pre	0.00251941	Healthy Aged-matched Trained * Post up vs Healthy Aged-matched Trained * Pre	0.299712	0.206841	1.12154	1.05903	0.206841	Cancer Untrained * Post up vs Cancer Untrained * Pre	0.0051055	Cancer Untrained * Post up vs Cancer Untrained * Pre	0.604473	0.102463	0.27522	0.524614	0.102463	Cancer Trained * Pre up vs Cancer Untrained * Pre	0.00257151	Cancer Trained * Pre up vs Cancer Untrained * Pre	0.276511	0.196135	1.23763	1.11249	0.196135	Cancer Trained * Pre up vs Healthy Aged-matched Trained * Pre	0.00372748	Cancer Trained * Pre up vs Healthy Aged-matched Trained * Pre	0.00230533	-0.624837	11.514	-3.39323	-0.624837	Cancer Trained * Post down vs Cancer Untrained * Post	-0.0128696	Cancer Trained * Post down vs Cancer Untrained * Post	0.0126573	-0.473575	7.21538	-2.68615	-0.473575	Cancer Trained * Post down vs Healthy Aged-matched Trained * Post	-0.00912758	Cancer Trained * Post down vs Healthy Aged-matched Trained * Post	2.81221	1.19197	2.11927	1
438132	cg12862820	SEMA3A	0.0378543	7						Unclassified_Cell_type_specific	7:83817353-83817528			NM_006080	Body	SEMA3A	0.00699829	0.261323	8.63404	2.93837	0.261323	Cancer Trained * Post up vs Cancer Trained * Pre	0.0146518	Cancer Trained * Post up vs Cancer Trained * Pre	0.142346	0.122986	2.29486	1.51488	0.122986	Healthy Aged-matched Trained * Post up vs Healthy Aged-matched Trained * Pre	0.00671661	Healthy Aged-matched Trained * Post up vs Healthy Aged-matched Trained * Pre	0.39201	0.0821663	0.758743	0.871058	0.0821663	Cancer Untrained * Post up vs Cancer Untrained * Pre	0.00440154	Cancer Untrained * Post up vs Cancer Untrained * Pre	0.736938	-0.0320414	0.11538	-0.339676	-0.0320414	Cancer Trained * Pre down vs Cancer Untrained * Pre	-0.00228577	Cancer Trained * Pre down vs Cancer Untrained * Pre	0.201591	-0.111676	1.72016	-1.31155	-0.111676	Cancer Trained * Pre down vs Healthy Aged-matched Trained * Pre	-0.00640116	Cancer Trained * Pre down vs Healthy Aged-matched Trained * Pre	0.110591	0.147115	2.73636	1.6542	0.147115	Cancer Trained * Post up vs Cancer Untrained * Post	0.00796453	Cancer Trained * Post up vs Cancer Untrained * Post	0.756799	0.0266603	0.098034	0.313104	0.0266603	Cancer Trained * Post up vs Healthy Aged-matched Trained * Post	0.00153407	Cancer Trained * Post up vs Healthy Aged-matched Trained * Post	2.81192	0.278005	0.494334	1
64100	cg19150970	DDX19B	0.037859	16		ENST00000569224.1;ENST00000562519.1;ENST00000393657.2;ENST00000568008.1;ENST00000562912	TSS1500;TSS200;TSS200;TSS200;TSS200;TSS200;TSS200;TSS200;TSS200;5'UTR;1stExon;5'UTR;5'U	DDX19B;DDX19B;DDX19B;DDX19B;DDX19B;DDX19B;DDX19B;DDX19B;RP11-529K1.3;DDX19B;DDX19B;DDX1		Promoter_Associated	16:70332592-70333877			NM_001014451;NM_001014449;NM_007242;NM_001257175;NM_001257174;NM_001257173;NM_001257172	TSS200;TSS200;TSS200;TSS200;5'UTR;5'UTR;Body	DDX19B;DDX19B;DDX19B;DDX19B;DDX19B;DDX19B;DDX19B	0.00887978	-0.214026	8.0542	-2.83799	-0.214026	Cancer Trained * Post down vs Cancer Trained * Pre	-0.00801261	Cancer Trained * Post down vs Cancer Trained * Pre	0.302392	-0.0724955	1.1089	-1.05304	-0.0724955	Healthy Aged-matched Trained * Post down vs Healthy Aged-matched Trained * Pre	-0.00296506	Healthy Aged-matched Trained * Post down vs Healthy Aged-matched Trained * Pre	0.283051	0.0877566	1.20364	1.09711	0.0877566	Cancer Untrained * Post up vs Cancer Untrained * Pre	0.00342772	Cancer Untrained * Post up vs Cancer Untrained * Pre	0.152891	0.117926	2.17347	1.47427	0.117926	Cancer Trained * Pre up vs Cancer Untrained * Pre	0.00449924	Cancer Trained * Pre up vs Cancer Untrained * Pre	0.721799	-0.0260004	0.12967	-0.360097	-0.0260004	Cancer Trained * Pre down vs Healthy Aged-matched Trained * Pre	-0.00117801	Cancer Trained * Pre down vs Healthy Aged-matched Trained * Pre	0.0222185	-0.183857	5.9436	-2.43795	-0.183857	Cancer Trained * Post down vs Cancer Untrained * Post	-0.00694109	Cancer Trained * Post down vs Cancer Untrained * Post	0.0287807	-0.167531	5.38353	-2.32024	-0.167531	Cancer Trained * Post down vs Healthy Aged-matched Trained * Post	-0.00622556	Cancer Trained * Post down vs Healthy Aged-matched Trained * Post	2.81182	0.199898	0.355459	1
751628	cg18691347		0.0378642	2													0.0030816	0.22175	10.733	3.27613	0.22175	Cancer Trained * Post up vs Cancer Trained * Pre	0.0134888	Cancer Trained * Post up vs Cancer Trained * Pre	0.26627	0.0702616	1.29304	1.13712	0.0702616	Healthy Aged-matched Trained * Post up vs Healthy Aged-matched Trained * Pre	0.00415367	Healthy Aged-matched Trained * Post up vs Healthy Aged-matched Trained * Pre	0.244534	0.0855617	1.42037	1.19179	0.0855617	Cancer Untrained * Post up vs Cancer Untrained * Pre	0.00529119	Cancer Untrained * Post up vs Cancer Untrained * Pre	0.572326	-0.0410765	0.327363	-0.572156	-0.0410765	Cancer Trained * Pre down vs Cancer Untrained * Pre	-0.00268987	Cancer Trained * Pre down vs Cancer Untrained * Pre	0.542491	-0.0400169	0.381303	-0.617498	-0.0400169	Cancer Trained * Pre down vs Healthy Aged-matched Trained * Pre	-0.00269753	Cancer Trained * Pre down vs Healthy Aged-matched Trained * Pre	0.172273	0.0951118	1.97453	1.40518	0.0951118	Cancer Trained * Post up vs Cancer Untrained * Post	0.00550771	Cancer Trained * Post up vs Cancer Untrained * Post	0.0977706	0.111471	2.95877	1.72011	0.111471	Cancer Trained * Post up vs Healthy Aged-matched Trained * Post	0.00663757	Cancer Trained * Post up vs Healthy Aged-matched Trained * Post	2.81172	0.161023	0.286342	1
1287	cg10644772	DENR	0.0378809	12		ENST00000280557.6;ENST00000280557.6;ENST00000455982.2;ENST00000455982.2;ENST00000539463	1stExon;5'UTR;1stExon;5'UTR;1stExon;1stExon;5'UTR;5'UTR	DENR;DENR;DENR;DENR;DENR;DENR;DENR;DENR		Promoter_Associated	12:123236812-123238192	Island	chr12:123236994-123237664	NM_003677;NM_003677	1stExon;5'UTR	DENR;DENR	0.00872067	-0.284776	8.09776	-2.84566	-0.284776	Cancer Trained * Post down vs Cancer Trained * Pre	-0.00485126	Cancer Trained * Post down vs Cancer Trained * Pre	0.439955	0.0716933	0.615883	0.784782	0.0716933	Healthy Aged-matched Trained * Post up vs Healthy Aged-matched Trained * Pre	0.00098947	Healthy Aged-matched Trained * Post up vs Healthy Aged-matched Trained * Pre	0.600177	-0.0563514	0.281849	-0.530894	-0.0563514	Cancer Untrained * Post down vs Cancer Untrained * Pre	-0.00086168	Cancer Untrained * Post down vs Cancer Untrained * Pre	0.112517	0.174592	2.70555	1.64485	0.174592	Cancer Trained * Pre up vs Cancer Untrained * Pre	0.00310343	Cancer Trained * Pre up vs Cancer Untrained * Pre	0.00206857	0.329281	11.8109	3.4367	0.329281	Cancer Trained * Pre up vs Healthy Aged-matched Trained * Pre	0.00537883	Cancer Trained * Pre up vs Healthy Aged-matched Trained * Pre	0.595384	-0.0538324	0.289366	-0.537927	-0.0538324	Cancer Trained * Post down vs Cancer Untrained * Post	-0.000886149	Cancer Trained * Post down vs Cancer Untrained * Post	0.778934	-0.0271876	0.0805173	-0.283756	-0.0271876	Cancer Trained * Post down vs Healthy Aged-matched Trained * Post	-0.000461898	Cancer Trained * Post down vs Healthy Aged-matched Trained * Post	2.81139	0.351942	0.625923	1
102742	cg19079845	PAX1	0.0378842	20	DMR	ENST00000444366.2;ENST00000460221.1;ENST00000398485.2;ENST00000398485.2	TSS1500;TSS200;5'UTR;1stExon	PAX1;PAX1;PAX1;PAX1				Island	chr20:21686199-21687689	NM_006192;NM_006192	1stExon;5'UTR	PAX1;PAX1	0.00417211	-0.331011	9.93922	-3.15265	-0.331011	Cancer Trained * Post down vs Cancer Trained * Pre	-0.00367152	Cancer Trained * Post down vs Cancer Trained * Pre	0.147804	0.143153	2.23074	1.49357	0.143153	Healthy Aged-matched Trained * Post up vs Healthy Aged-matched Trained * Pre	0.00150148	Healthy Aged-matched Trained * Post up vs Healthy Aged-matched Trained * Pre	0.618089	0.0562212	0.254868	0.504845	0.0562212	Cancer Untrained * Post up vs Cancer Untrained * Pre	0.000629229	Cancer Untrained * Post up vs Cancer Untrained * Pre	0.0772541	0.205216	3.39576	1.84276	0.205216	Cancer Trained * Pre up vs Cancer Untrained * Pre	0.00250483	Cancer Trained * Pre up vs Cancer Untrained * Pre	0.00396678	0.318996	10.0699	3.17332	0.318996	Cancer Trained * Pre up vs Healthy Aged-matched Trained * Pre	0.00364456	Cancer Trained * Pre up vs Healthy Aged-matched Trained * Pre	0.0953108	-0.182016	3.0053	-1.73358	-0.182016	Cancer Trained * Post down vs Cancer Untrained * Post	-0.00179592	Cancer Trained * Post down vs Cancer Untrained * Post	0.135254	-0.155168	2.38265	-1.54358	-0.155168	Cancer Trained * Post down vs Healthy Aged-matched Trained * Post	-0.00152844	Cancer Trained * Post down vs Healthy Aged-matched Trained * Post	2.81132	0.387394	0.688989	1
29311	cg27549166	ANKRD13A	0.0378994	12		ENST00000553025.1;ENST00000261738.6;ENST00000550404.1	5'UTR;5'UTR;5'UTR	ANKRD13A;ANKRD13A;ANKRD13A		Promoter_Associated	12:110436447-110438220	Island	chr12:110437137-110437651	NM_033121	Body	ANKRD13A	0.00221029	-0.282373	11.629	-3.41014	-0.282373	Cancer Trained * Post down vs Cancer Trained * Pre	-0.00415237	Cancer Trained * Post down vs Cancer Trained * Pre	0.69541	-0.029939	0.156875	-0.396074	-0.029939	Healthy Aged-matched Trained * Post down vs Healthy Aged-matched Trained * Pre	-0.000448732	Healthy Aged-matched Trained * Post down vs Healthy Aged-matched Trained * Pre	0.844323	0.0174264	0.0393695	0.198418	0.0174264	Cancer Untrained * Post up vs Cancer Untrained * Pre	0.000263784	Cancer Untrained * Post up vs Cancer Untrained * Pre	0.202332	0.114994	1.71433	1.30932	0.114994	Cancer Trained * Pre up vs Cancer Untrained * Pre	0.00179235	Cancer Trained * Pre up vs Cancer Untrained * Pre	0.0363789	0.175315	4.89017	2.21137	0.175315	Cancer Trained * Pre up vs Healthy Aged-matched Trained * Pre	0.00261194	Cancer Trained * Pre up vs Healthy Aged-matched Trained * Pre	0.0348246	-0.184805	4.98112	-2.23184	-0.184805	Cancer Trained * Post down vs Cancer Untrained * Post	-0.00262381	Cancer Trained * Post down vs Cancer Untrained * Post	0.339993	-0.0771189	0.946254	-0.972756	-0.0771189	Cancer Trained * Post down vs Healthy Aged-matched Trained * Post	-0.0010917	Cancer Trained * Post down vs Healthy Aged-matched Trained * Post	2.81102	0.240922	0.428531	1
303668	cg26953749	LRRC43	0.0379013	12	DMR	ENST00000537113.1;ENST00000538800.1;ENST00000289014.6;ENST00000537729.1;ENST00000541498	5'UTR;TSS1500;5'UTR;5'UTR;5'UTR	LRRC43;LRRC43;LRRC43;LRRC43;LRRC43		Unclassified	12:122667416-122668190	Island	chr12:122667648-122668038	NM_152759;NM_001098519	5'UTR;Body	LRRC43;LRRC43	0.00416279	-0.569329	9.945	-3.15357	-0.569329	Cancer Trained * Post down vs Cancer Trained * Pre	-0.017651	Cancer Trained * Post down vs Cancer Trained * Pre	0.137818	0.252657	2.35029	1.53307	0.252657	Healthy Aged-matched Trained * Post up vs Healthy Aged-matched Trained * Pre	0.00779139	Healthy Aged-matched Trained * Post up vs Healthy Aged-matched Trained * Pre	0.506036	-0.129202	0.455268	-0.674735	-0.129202	Cancer Untrained * Post down vs Cancer Untrained * Pre	-0.0029665	Cancer Untrained * Post down vs Cancer Untrained * Pre	0.14114	0.290996	2.30941	1.51967	0.290996	Cancer Trained * Pre up vs Cancer Untrained * Pre	0.0100287	Cancer Trained * Pre up vs Cancer Untrained * Pre	0.0566597	0.345421	3.9936	1.9984	0.345421	Cancer Trained * Pre up vs Healthy Aged-matched Trained * Pre	0.011603	Cancer Trained * Pre up vs Healthy Aged-matched Trained * Pre	0.416592	-0.14913	0.682352	-0.826046	-0.14913	Cancer Trained * Post down vs Cancer Untrained * Post	-0.0046558	Cancer Trained * Post down vs Cancer Untrained * Post	0.0107345	-0.476564	7.60169	-2.75712	-0.476564	Cancer Trained * Post down vs Healthy Aged-matched Trained * Post	-0.0138393	Cancer Trained * Post down vs Healthy Aged-matched Trained * Post	2.81098	1.14522	2.03705	1
199283	cg12512771		0.0379117	7													0.00287659	0.426484	10.9165	3.30401	0.426484	Cancer Trained * Post up vs Cancer Trained * Pre	0.0250908	Cancer Trained * Post up vs Cancer Trained * Pre	0.390699	0.102929	0.76302	0.87351	0.102929	Healthy Aged-matched Trained * Post up vs Healthy Aged-matched Trained * Pre	0.00602924	Healthy Aged-matched Trained * Post up vs Healthy Aged-matched Trained * Pre	0.194951	0.182334	1.77362	1.33177	0.182334	Cancer Untrained * Post up vs Cancer Untrained * Pre	0.0109819	Cancer Untrained * Post up vs Cancer Untrained * Pre	0.72939	-0.0478966	0.122387	-0.349838	-0.0478966	Cancer Trained * Pre down vs Cancer Untrained * Pre	-0.00405473	Cancer Trained * Pre down vs Cancer Untrained * Pre	0.408655	-0.10386	0.706257	-0.840391	-0.10386	Cancer Trained * Pre down vs Healthy Aged-matched Trained * Pre	-0.00744989	Cancer Trained * Pre down vs Healthy Aged-matched Trained * Pre	0.140961	0.196253	2.31158	1.52039	0.196253	Cancer Trained * Post up vs Cancer Untrained * Post	0.0100541	Cancer Trained * Post up vs Cancer Untrained * Post	0.0876261	0.219694	3.16012	1.77767	0.219694	Cancer Trained * Post up vs Healthy Aged-matched Trained * Post	0.0116116	Cancer Trained * Post up vs Healthy Aged-matched Trained * Post	2.81077	0.585409	1.04137	1
724950	cg17489086	INPP5B	0.037924	1		ENST00000373026.1;ENST00000373021.1;ENST00000373024.3;ENST00000373023.2	TSS1500;TSS1500;TSS200;TSS200	INPP5B;INPP5B;INPP5B;INPP5B		Promoter_Associated	1:38412320-38413364			NM_005540	TSS200	INPP5B	0.00227488	-0.551709	11.5503	-3.39857	-0.551709	Cancer Trained * Post down vs Cancer Trained * Pre	-0.0221958	Cancer Trained * Post down vs Cancer Trained * Pre	0.230398	0.182174	1.51122	1.22932	0.182174	Healthy Aged-matched Trained * Post up vs Healthy Aged-matched Trained * Pre	0.00761566	Healthy Aged-matched Trained * Post up vs Healthy Aged-matched Trained * Pre	0.626014	0.0849605	0.243475	0.493432	0.0849605	Cancer Untrained * Post up vs Cancer Untrained * Pre	0.00472201	Cancer Untrained * Post up vs Cancer Untrained * Pre	0.209347	0.221869	1.6604	1.28857	0.221869	Cancer Trained * Pre up vs Cancer Untrained * Pre	0.0100901	Cancer Trained * Pre up vs Cancer Untrained * Pre	0.0443078	0.329163	4.48521	2.11783	0.329163	Cancer Trained * Pre up vs Healthy Aged-matched Trained * Pre	0.0137303	Cancer Trained * Pre up vs Healthy Aged-matched Trained * Pre	0.0170787	-0.414801	6.52908	-2.55521	-0.414801	Cancer Trained * Post down vs Cancer Untrained * Post	-0.0168277	Cancer Trained * Post down vs Cancer Untrained * Post	0.0152862	-0.40472	6.78066	-2.60397	-0.40472	Cancer Trained * Post down vs Healthy Aged-matched Trained * Post	-0.0160811	Cancer Trained * Post down vs Healthy Aged-matched Trained * Post	2.81053	0.925817	1.64705	1
641003	cg12202370		0.0379248	12		ENST00000266671.5	TSS1500	PHLDA1				S_Shelf	chr12:76424634-76426316				0.00181117	0.458481	12.1788	3.48981	0.458481	Cancer Trained * Post up vs Cancer Trained * Pre	0.0281196	Cancer Trained * Post up vs Cancer Trained * Pre	0.604733	-0.0628715	0.274822	-0.524234	-0.0628715	Healthy Aged-matched Trained * Post down vs Healthy Aged-matched Trained * Pre	-0.00474924	Healthy Aged-matched Trained * Post down vs Healthy Aged-matched Trained * Pre	0.869488	-0.0231323	0.0275579	-0.166006	-0.0231323	Cancer Untrained * Post down vs Cancer Untrained * Pre	-0.00224009	Cancer Untrained * Post down vs Cancer Untrained * Pre	0.0677696	-0.266049	3.64528	-1.90926	-0.266049	Cancer Trained * Pre down vs Cancer Untrained * Pre	-0.0176315	Cancer Trained * Pre down vs Cancer Untrained * Pre	0.169478	-0.177952	2.00151	-1.41475	-0.177952	Cancer Trained * Pre down vs Healthy Aged-matched Trained * Pre	-0.0121041	Cancer Trained * Pre down vs Healthy Aged-matched Trained * Pre	0.11336	0.215564	2.69226	1.64081	0.215564	Cancer Trained * Post up vs Cancer Untrained * Post	0.0127281	Cancer Trained * Post up vs Cancer Untrained * Post	0.0114321	0.3434	7.45334	2.73008	0.3434	Cancer Trained * Post up vs Healthy Aged-matched Trained * Post	0.0207647	Cancer Trained * Post up vs Healthy Aged-matched Trained * Post	2.81051	0.606364	1.07874	1
146962	cg25802415	KCMF1	0.0379278	2		ENST00000456682.1;ENST00000428691.1;ENST00000453448.1	5'UTR;5'UTR;5'UTR	KCMF1;KCMF1;KCMF1						NM_020122	Body	KCMF1	0.00470406	0.206649	9.63081	3.10335	0.206649	Cancer Trained * Post up vs Cancer Trained * Pre	0.0108252	Cancer Trained * Post up vs Cancer Trained * Pre	0.282044	0.0668328	1.2088	1.09946	0.0668328	Healthy Aged-matched Trained * Post up vs Healthy Aged-matched Trained * Pre	0.00338025	Healthy Aged-matched Trained * Post up vs Healthy Aged-matched Trained * Pre	0.117705	-0.114442	2.62553	-1.62035	-0.114442	Cancer Untrained * Post down vs Cancer Untrained * Pre	-0.00618218	Cancer Untrained * Post down vs Cancer Untrained * Pre	0.0656326	-0.135985	3.70701	-1.92536	-0.135985	Cancer Trained * Pre down vs Cancer Untrained * Pre	-0.00740712	Cancer Trained * Pre down vs Cancer Untrained * Pre	0.27162	-0.0716703	1.26375	-1.12417	-0.0716703	Cancer Trained * Pre down vs Healthy Aged-matched Trained * Pre	-0.00413601	Cancer Trained * Pre down vs Healthy Aged-matched Trained * Pre	0.0101794	0.185107	7.72752	2.77984	0.185107	Cancer Trained * Post up vs Cancer Untrained * Post	0.00960029	Cancer Trained * Post up vs Cancer Untrained * Post	0.295332	0.0681461	1.14253	1.06889	0.0681461	Cancer Trained * Post up vs Healthy Aged-matched Trained * Post	0.00330897	Cancer Trained * Post up vs Healthy Aged-matched Trained * Post	2.81045	0.155773	0.277131	1
752043	cg10593088	USP3	0.0379359	15		ENST00000559873.1;ENST00000558218.1;ENST00000538686.2;ENST00000560350.1;ENST00000559357	3'UTR;TSS200;3'UTR;3'UTR;3'UTR;3'UTR;3'UTR;3'UTR	USP3;USP3;USP3;RP11-265M18.2;RP11-265M18.2;RP11-265M18.2;USP3;USP3						NR_046341;NR_046342;NM_001256702;NM_006537	Body;Body;Body;Body	USP3;USP3;USP3;USP3	0.00693846	0.264782	8.65519	2.94197	0.264782	Cancer Trained * Post up vs Cancer Trained * Pre	0.0132639	Cancer Trained * Post up vs Cancer Trained * Pre	0.420717	0.0672608	0.6702	0.818657	0.0672608	Healthy Aged-matched Trained * Post up vs Healthy Aged-matched Trained * Pre	0.00309161	Healthy Aged-matched Trained * Post up vs Healthy Aged-matched Trained * Pre	0.0397987	0.207053	4.70447	2.16898	0.207053	Cancer Untrained * Post up vs Cancer Untrained * Pre	0.0100318	Cancer Untrained * Post up vs Cancer Untrained * Pre	0.84191	-0.019239	0.0406172	-0.201537	-0.019239	Cancer Trained * Pre down vs Cancer Untrained * Pre	-0.00150931	Cancer Trained * Pre down vs Cancer Untrained * Pre	0.224962	-0.107214	1.54806	-1.24421	-0.107214	Cancer Trained * Pre down vs Healthy Aged-matched Trained * Pre	-0.00578865	Cancer Trained * Pre down vs Healthy Aged-matched Trained * Pre	0.672561	0.0384901	0.182892	0.427659	0.0384901	Cancer Trained * Post up vs Cancer Untrained * Post	0.00172272	Cancer Trained * Post up vs Cancer Untrained * Post	0.304656	0.0903079	1.09835	1.04802	0.0903079	Cancer Trained * Post up vs Healthy Aged-matched Trained * Post	0.0043836	Cancer Trained * Post up vs Healthy Aged-matched Trained * Post	2.81029	0.284553	0.506269	1
301781	cg03155724	ASCC1	0.037946	10		ENST00000478193.1;ENST00000299381.3;ENST00000503308.2;ENST00000492502.2;ENST00000503308	TSS1500;TSS1500;1stExon;3'UTR;5'UTR;5'UTR;5'UTR;5'UTR;5'UTR;5'UTR;5'UTR;5'UTR;5'UTR;5'U	ANAPC16;ANAPC16;ASCC1;ASCC1;ASCC1;ASCC1;ASCC1;ASCC1;ASCC1;ASCC1;ASCC1;ASCC1;ASCC1;ASCC1		Promoter_Associated	10:73975144-73976382	N_Shore	chr10:73975671-73976115	NM_015947;NM_173473	5'UTR;TSS1500	ASCC1;C10orf104	0.00675927	-0.372899	8.71976	-2.95292	-0.372899	Cancer Trained * Post down vs Cancer Trained * Pre	-0.0123576	Cancer Trained * Post down vs Cancer Trained * Pre	0.124425	-0.183282	2.52779	-1.5899	-0.183282	Healthy Aged-matched Trained * Post down vs Healthy Aged-matched Trained * Pre	-0.00591376	Healthy Aged-matched Trained * Post down vs Healthy Aged-matched Trained * Pre	0.683476	0.0552533	0.170171	0.412518	0.0552533	Cancer Untrained * Post up vs Cancer Untrained * Pre	0.00238423	Cancer Untrained * Post up vs Cancer Untrained * Pre	0.0117277	0.364199	7.39344	2.71909	0.364199	Cancer Trained * Pre up vs Cancer Untrained * Pre	0.0124375	Cancer Trained * Pre up vs Cancer Untrained * Pre	0.142662	0.183005	2.29106	1.51363	0.183005	Cancer Trained * Pre up vs Healthy Aged-matched Trained * Pre	0.00647759	Cancer Trained * Pre up vs Healthy Aged-matched Trained * Pre	0.616987	-0.0639536	0.256479	-0.506437	-0.0639536	Cancer Trained * Post down vs Cancer Untrained * Post	-0.00230428	Cancer Trained * Post down vs Cancer Untrained * Post	0.956818	-0.00661259	0.00299125	-0.0546923	-0.00661259	Cancer Trained * Post down vs Healthy Aged-matched Trained * Post	3.37669e-05	Cancer Trained * Post up vs Healthy Aged-matched Trained * Post	2.81009	0.560156	0.996687	1
683463	cg12556107	BTLA	0.0379627	3										NM_001085357;NM_181780	Body;Body	BTLA;BTLA	0.00475051	0.25381	9.60571	3.09931	0.25381	Cancer Trained * Post up vs Cancer Trained * Pre	0.00933095	Cancer Trained * Post up vs Cancer Trained * Pre	0.673933	0.0318279	0.181263	0.42575	0.0318279	Healthy Aged-matched Trained * Post up vs Healthy Aged-matched Trained * Pre	0.00112641	Healthy Aged-matched Trained * Post up vs Healthy Aged-matched Trained * Pre	0.0928349	0.151783	3.05356	1.74744	0.151783	Cancer Untrained * Post up vs Cancer Untrained * Pre	0.00564767	Cancer Untrained * Post up vs Cancer Untrained * Pre	0.955641	-0.00488025	0.00315678	-0.0561853	-0.00488025	Cancer Trained * Pre down vs Cancer Untrained * Pre	-0.000273913	Cancer Trained * Pre down vs Cancer Untrained * Pre	0.0950989	-0.136015	3.00938	-1.73476	-0.136015	Cancer Trained * Pre down vs Healthy Aged-matched Trained * Pre	-0.00505708	Cancer Trained * Pre down vs Healthy Aged-matched Trained * Pre	0.246668	0.0971464	1.40723	1.18627	0.0971464	Cancer Trained * Post up vs Cancer Untrained * Post	0.00340937	Cancer Trained * Post up vs Cancer Untrained * Post	0.283341	0.0859665	1.20216	1.09643	0.0859665	Cancer Trained * Post up vs Healthy Aged-matched Trained * Post	0.00314747	Cancer Trained * Post up vs Healthy Aged-matched Trained * Post	2.80976	0.235541	0.419147	1
606809	cg01818771		0.0379908	14		ENST00000553453.1;ENST00000555989.1;ENST00000556408.1;ENST00000554126.1;ENST00000556780	5'UTR;5'UTR;5'UTR;5'UTR;5'UTR;5'UTR;5'UTR;5'UTR;5'UTR	SIPA1L1;SIPA1L1;SIPA1L1;SIPA1L1;SIPA1L1;SIPA1L1;SIPA1L1;SIPA1L1;SIPA1L1									0.00349303	0.428205	10.402	3.22522	0.428205	Cancer Trained * Post up vs Cancer Trained * Pre	0.0567627	Cancer Trained * Post up vs Cancer Trained * Pre	0.109501	0.201136	2.75408	1.65954	0.201136	Healthy Aged-matched Trained * Post up vs Healthy Aged-matched Trained * Pre	0.0267887	Healthy Aged-matched Trained * Post up vs Healthy Aged-matched Trained * Pre	0.818779	0.032606	0.0536113	0.231541	0.032606	Cancer Untrained * Post up vs Cancer Untrained * Pre	0.00285921	Cancer Untrained * Post up vs Cancer Untrained * Pre	0.112418	-0.231699	2.70713	-1.64533	-0.231699	Cancer Trained * Pre down vs Cancer Untrained * Pre	-0.0321702	Cancer Trained * Pre down vs Cancer Untrained * Pre	0.60967	-0.0657244	0.267335	-0.517044	-0.0657244	Cancer Trained * Pre down vs Healthy Aged-matched Trained * Pre	-0.00890208	Cancer Trained * Pre down vs Healthy Aged-matched Trained * Pre	0.228498	0.163901	1.52397	1.23449	0.163901	Cancer Trained * Post up vs Cancer Untrained * Post	0.0217333	Cancer Trained * Post up vs Cancer Untrained * Post	0.216032	0.161345	1.61106	1.26928	0.161345	Cancer Trained * Post up vs Healthy Aged-matched Trained * Post	0.0210719	Cancer Trained * Post up vs Healthy Aged-matched Trained * Post	2.8092	0.618983	1.10171	1
72656	cg14409023	OTX2OS1	0.0379922	14	DMR	ENST00000534909.2;ENST00000554428.1;ENST00000554358.1;ENST00000554725.1	5'UTR;5'UTR;5'UTR;5'UTR	RP11-1077A2.1;RP11-1077A2.1;RP11-1077A2.1;RP11-1077A2.1				N_Shore	chr14:57283967-57284558	NR_029385	Body	OTX2OS1	0.00627062	-0.263425	8.90584	-2.98427	-0.263425	Cancer Trained * Post down vs Cancer Trained * Pre	-0.0057806	Cancer Trained * Post down vs Cancer Trained * Pre	0.352382	-0.0763615	0.898029	-0.947644	-0.0763615	Healthy Aged-matched Trained * Post down vs Healthy Aged-matched Trained * Pre	-0.001579	Healthy Aged-matched Trained * Post down vs Healthy Aged-matched Trained * Pre	0.651479	0.0428053	0.209028	0.457195	0.0428053	Cancer Untrained * Post up vs Cancer Untrained * Pre	0.000933904	Cancer Untrained * Post up vs Cancer Untrained * Pre	0.084405	0.168259	3.22972	1.79714	0.168259	Cancer Trained * Pre up vs Cancer Untrained * Pre	0.00383367	Cancer Trained * Pre up vs Cancer Untrained * Pre	0.0244271	0.202421	5.73667	2.39513	0.202421	Cancer Trained * Pre up vs Healthy Aged-matched Trained * Pre	0.00444608	Cancer Trained * Pre up vs Healthy Aged-matched Trained * Pre	0.130615	-0.137971	2.44308	-1.56304	-0.137971	Cancer Trained * Post down vs Cancer Untrained * Post	-0.00288083	Cancer Trained * Post down vs Cancer Untrained * Post	0.857273	0.0153572	0.0330199	0.181714	0.0153572	Cancer Trained * Post up vs Healthy Aged-matched Trained * Post	0.000244483	Cancer Trained * Post up vs Healthy Aged-matched Trained * Post	2.80917	0.273607	0.48699	1
33552	cg22748630	LOC338799	0.0379949	12		ENST00000541657.1;ENST00000428029.2;ENST00000541694.1;ENST00000536662.1;ENST00000535643	TSS1500;TSS1500;TSS1500;TSS1500;TSS1500;TSS1500;TSS200;TSS200;1stExon;3'UTR;TSS1500;TSS	RP11-347I19.3;AC084018.1;AC084018.1;AC084018.1;AC084018.1;SETD1B;RP11-347I19.3;AC084018				Island	chr12:122240899-122243390	NR_002809;NM_015048	TSS200;TSS1500	LOC338799;SETD1B	0.00376179	-0.315909	10.208	-3.195	-0.315909	Cancer Trained * Post down vs Cancer Trained * Pre	-0.00668749	Cancer Trained * Post down vs Cancer Trained * Pre	0.537411	-0.0564444	0.391057	-0.625346	-0.0564444	Healthy Aged-matched Trained * Post down vs Healthy Aged-matched Trained * Pre	-0.00112849	Healthy Aged-matched Trained * Post down vs Healthy Aged-matched Trained * Pre	0.521942	0.0681151	0.421844	0.649495	0.0681151	Cancer Untrained * Post up vs Cancer Untrained * Pre	0.00162127	Cancer Untrained * Post up vs Cancer Untrained * Pre	0.202964	0.137115	1.70937	1.30743	0.137115	Cancer Trained * Pre up vs Cancer Untrained * Pre	0.0031698	Cancer Trained * Pre up vs Cancer Untrained * Pre	0.0551436	0.190444	4.04709	2.01174	0.190444	Cancer Trained * Pre up vs Healthy Aged-matched Trained * Pre	0.00416476	Cancer Trained * Pre up vs Healthy Aged-matched Trained * Pre	0.0194672	-0.246909	6.23577	-2.49715	-0.246909	Cancer Trained * Post down vs Cancer Untrained * Post	-0.00513896	Cancer Trained * Post down vs Cancer Untrained * Post	0.472725	-0.0690201	0.531566	-0.729086	-0.0690201	Cancer Trained * Post down vs Healthy Aged-matched Trained * Post	-0.00139424	Cancer Trained * Post down vs Healthy Aged-matched Trained * Post	2.80912	0.343291	0.61103	1
622304	cg18661607	CATSPERG	0.0380167	19		ENST00000488473.1;ENST00000412458.1;ENST00000475646.1;ENST00000475646.1;ENST00000471517	TSS200;5'UTR;1stExon;5'UTR;5'UTR;5'UTR;5'UTR	CATSPERG;CATSPERG;CATSPERG;CATSPERG;CATSPERG;CATSPERG;CATSPERG						NM_021185	Body	CATSPERG	0.00600144	0.36939	9.01524	3.00254	0.36939	Cancer Trained * Post up vs Cancer Trained * Pre	0.0255345	Cancer Trained * Post up vs Cancer Trained * Pre	0.367891	0.102988	0.840939	0.917027	0.102988	Healthy Aged-matched Trained * Post up vs Healthy Aged-matched Trained * Pre	0.00844715	Healthy Aged-matched Trained * Post up vs Healthy Aged-matched Trained * Pre	0.0678082	-0.2491	3.64419	-1.90898	-0.2491	Cancer Untrained * Post down vs Cancer Untrained * Pre	-0.0166395	Cancer Untrained * Post down vs Cancer Untrained * Pre	0.0184664	-0.328913	6.35355	-2.52062	-0.328913	Cancer Trained * Pre down vs Cancer Untrained * Pre	-0.0228487	Cancer Trained * Pre down vs Cancer Untrained * Pre	0.485915	-0.083313	0.500288	-0.707311	-0.083313	Cancer Trained * Pre down vs Healthy Aged-matched Trained * Pre	-0.00518504	Cancer Trained * Pre down vs Healthy Aged-matched Trained * Pre	0.0267496	0.289577	5.54032	2.35379	0.289577	Cancer Trained * Post up vs Cancer Untrained * Post	0.0193254	Cancer Trained * Post up vs Cancer Untrained * Post	0.132661	0.183089	2.41612	1.55439	0.183089	Cancer Trained * Post up vs Healthy Aged-matched Trained * Post	0.0119023	Cancer Trained * Post up vs Healthy Aged-matched Trained * Post	2.80868	0.531382	0.945962	1
673636	cg27158011	FMN1	0.0380215	15										NM_001103184	Body	FMN1	0.00568324	0.257874	9.15171	3.02518	0.257874	Cancer Trained * Post up vs Cancer Trained * Pre	0.0143752	Cancer Trained * Post up vs Cancer Trained * Pre	0.284654	0.0850812	1.19546	1.09337	0.0850812	Healthy Aged-matched Trained * Post up vs Healthy Aged-matched Trained * Pre	0.00486509	Healthy Aged-matched Trained * Post up vs Healthy Aged-matched Trained * Pre	0.16764	0.128487	2.01955	1.42111	0.128487	Cancer Untrained * Post up vs Cancer Untrained * Pre	0.00801182	Cancer Untrained * Post up vs Cancer Untrained * Pre	0.804771	0.0225867	0.0624081	0.249816	0.0225867	Cancer Trained * Pre up vs Cancer Untrained * Pre	0.00178903	Cancer Trained * Pre up vs Cancer Untrained * Pre	0.543094	-0.0503203	0.380156	-0.616568	-0.0503203	Cancer Trained * Pre down vs Healthy Aged-matched Trained * Pre	-0.00298193	Cancer Trained * Pre down vs Healthy Aged-matched Trained * Pre	0.0867615	0.151973	3.17851	1.78284	0.151973	Cancer Trained * Post up vs Cancer Untrained * Post	0.00815243	Cancer Trained * Post up vs Cancer Untrained * Post	0.145974	0.122472	2.25192	1.50064	0.122472	Cancer Trained * Post up vs Healthy Aged-matched Trained * Post	0.00652819	Cancer Trained * Post up vs Healthy Aged-matched Trained * Post	2.80859	0.2551	0.454142	1
711332	cg00338122	ZBTB2	0.0380288	6		ENST00000325144.4	5'UTR	ZBTB2		Promoter_Associated	6:151711176-151711922	Island	chr6:151711094-151712829	NM_020861	5'UTR	ZBTB2	0.00916354	-0.408306	7.97858	-2.82464	-0.408306	Cancer Trained * Post down vs Cancer Trained * Pre	-0.0111562	Cancer Trained * Post down vs Cancer Trained * Pre	0.631223	-0.0641267	0.236164	-0.485967	-0.0641267	Healthy Aged-matched Trained * Post down vs Healthy Aged-matched Trained * Pre	-0.00231016	Healthy Aged-matched Trained * Post down vs Healthy Aged-matched Trained * Pre	0.045929	-0.322061	4.41243	-2.10058	-0.322061	Cancer Untrained * Post down vs Cancer Untrained * Pre	-0.00873598	Cancer Untrained * Post down vs Cancer Untrained * Pre	0.824702	-0.0343189	0.0501037	-0.223839	-0.0343189	Cancer Trained * Pre down vs Cancer Untrained * Pre	-0.000374488	Cancer Trained * Pre down vs Cancer Untrained * Pre	0.690479	0.0557541	0.162292	0.402855	0.0557541	Cancer Trained * Pre up vs Healthy Aged-matched Trained * Pre	0.0017182	Cancer Trained * Pre up vs Healthy Aged-matched Trained * Pre	0.412149	-0.120564	0.695648	-0.834055	-0.120564	Cancer Trained * Post down vs Cancer Untrained * Post	-0.00279473	Cancer Trained * Post down vs Cancer Untrained * Post	0.0475333	-0.288425	4.34319	-2.08403	-0.288425	Cancer Trained * Post down vs Healthy Aged-matched Trained * Post	-0.00712786	Cancer Trained * Post down vs Healthy Aged-matched Trained * Post	2.80844	0.733536	1.30595	1
334739	cg08022079	PTPRD	0.0380352	9		ENST00000426311.2	TSS1500	RP11-134K1.2				N_Shore	chr9:8713281-8713891	NM_130392;NM_130391;NM_130393;NM_001040712;NM_001171025;NM_002839	Body;Body;Body;Body;Body;Body	PTPRD;PTPRD;PTPRD;PTPRD;PTPRD;PTPRD	0.00331894	0.31101	10.5366	3.24601	0.31101	Cancer Trained * Post up vs Cancer Trained * Pre	0.0117964	Cancer Trained * Post up vs Cancer Trained * Pre	0.171288	0.123198	1.98398	1.40854	0.123198	Healthy Aged-matched Trained * Post up vs Healthy Aged-matched Trained * Pre	0.00431327	Healthy Aged-matched Trained * Post up vs Healthy Aged-matched Trained * Pre	0.608788	-0.052675	0.268663	-0.518327	-0.052675	Cancer Untrained * Post down vs Cancer Untrained * Pre	-0.00194519	Cancer Untrained * Post down vs Cancer Untrained * Pre	0.0713931	-0.191355	3.54551	-1.88295	-0.191355	Cancer Trained * Pre down vs Cancer Untrained * Pre	-0.00753958	Cancer Trained * Pre down vs Cancer Untrained * Pre	0.0947482	-0.159315	3.01614	-1.7367	-0.159315	Cancer Trained * Pre down vs Healthy Aged-matched Trained * Pre	-0.00628124	Cancer Trained * Pre down vs Healthy Aged-matched Trained * Pre	0.0841666	0.17233	3.23499	1.79861	0.17233	Cancer Trained * Post up vs Cancer Untrained * Post	0.00620202	Cancer Trained * Post up vs Cancer Untrained * Post	0.758636	0.0284979	0.0965085	0.310658	0.0284979	Cancer Trained * Post up vs Healthy Aged-matched Trained * Post	0.00120189	Cancer Trained * Post up vs Healthy Aged-matched Trained * Post	2.80832	0.322259	0.573758	1
504665	cg05943251	CACNA1D	0.0380489	3										NM_000720;NM_001128840;NM_001128839	Body;Body;Body	CACNA1D;CACNA1D;CACNA1D	0.00935735	0.185833	7.9284	2.81574	0.185833	Cancer Trained * Post up vs Cancer Trained * Pre	0.00945898	Cancer Trained * Post up vs Cancer Trained * Pre	0.13809	0.0922969	2.3469	1.53196	0.0922969	Healthy Aged-matched Trained * Post up vs Healthy Aged-matched Trained * Pre	0.00459212	Healthy Aged-matched Trained * Post up vs Healthy Aged-matched Trained * Pre	0.234395	-0.0852992	1.48483	-1.21854	-0.0852992	Cancer Untrained * Post down vs Cancer Untrained * Pre	-0.00423106	Cancer Untrained * Post down vs Cancer Untrained * Pre	0.0844186	-0.125797	3.22942	-1.79706	-0.125797	Cancer Trained * Pre down vs Cancer Untrained * Pre	-0.0065342	Cancer Trained * Pre down vs Cancer Untrained * Pre	0.138024	-0.0968188	2.34773	-1.53223	-0.0968188	Cancer Trained * Pre down vs Healthy Aged-matched Trained * Pre	-0.00495574	Cancer Trained * Pre down vs Healthy Aged-matched Trained * Pre	0.0371013	0.145336	4.84936	2.20213	0.145336	Cancer Trained * Post up vs Cancer Untrained * Post	0.00715584	Cancer Trained * Post up vs Cancer Untrained * Post	0.95898	-0.00328277	0.00269904	-0.0519523	-0.00328277	Cancer Trained * Post down vs Healthy Aged-matched Trained * Post	-8.88765e-05	Cancer Trained * Post down vs Healthy Aged-matched Trained * Post	2.80804	0.152888	0.272233	1
37174	cg23318786	SLCO4C1	0.0380759	5	DMR							N_Shore	chr5:101632049-101632373	NM_180991	Body	SLCO4C1	0.00487659	-0.385519	9.5389	-3.08851	-0.385519	Cancer Trained * Post down vs Cancer Trained * Pre	-0.00811149	Cancer Trained * Post down vs Cancer Trained * Pre	0.779265	0.0322835	0.0802695	0.283319	0.0322835	Healthy Aged-matched Trained * Post up vs Healthy Aged-matched Trained * Pre	0.000580181	Healthy Aged-matched Trained * Post up vs Healthy Aged-matched Trained * Pre	0.331063	-0.131236	0.98257	-0.991247	-0.131236	Cancer Untrained * Post down vs Cancer Untrained * Pre	-0.00256313	Cancer Untrained * Post down vs Cancer Untrained * Pre	0.307257	0.137993	1.08635	1.04228	0.137993	Cancer Trained * Pre up vs Cancer Untrained * Pre	0.00316521	Cancer Trained * Pre up vs Cancer Untrained * Pre	0.00693732	0.351602	8.6556	2.94204	0.351602	Cancer Trained * Pre up vs Healthy Aged-matched Trained * Pre	0.00738007	Cancer Trained * Pre up vs Healthy Aged-matched Trained * Pre	0.360438	-0.116289	0.867935	-0.93163	-0.116289	Cancer Trained * Post down vs Cancer Untrained * Post	-0.00238315	Cancer Trained * Post down vs Cancer Untrained * Post	0.584542	-0.066201	0.306849	-0.553939	-0.066201	Cancer Trained * Post down vs Healthy Aged-matched Trained * Post	-0.0013116	Cancer Trained * Post down vs Healthy Aged-matched Trained * Post	2.80751	0.546795	0.973808	1
76021	cg01335658		0.0380936	10		ENST00000428273.1	5'UTR	RP11-109A6.3									0.00533321	0.331035	9.31184	3.05153	0.331035	Cancer Trained * Post up vs Cancer Trained * Pre	0.00464787	Cancer Trained * Post up vs Cancer Trained * Pre	0.503711	0.067188	0.460311	0.678462	0.067188	Healthy Aged-matched Trained * Post up vs Healthy Aged-matched Trained * Pre	0.000827452	Healthy Aged-matched Trained * Post up vs Healthy Aged-matched Trained * Pre	0.300485	0.121655	1.11788	1.0573	0.121655	Cancer Untrained * Post up vs Cancer Untrained * Pre	0.00178458	Cancer Untrained * Post up vs Cancer Untrained * Pre	0.688734	-0.0466301	0.164235	-0.405259	-0.0466301	Cancer Trained * Pre down vs Cancer Untrained * Pre	-0.000723237	Cancer Trained * Pre down vs Cancer Untrained * Pre	0.051956	-0.211971	4.16514	-2.04087	-0.211971	Cancer Trained * Pre down vs Healthy Aged-matched Trained * Pre	-0.00307519	Cancer Trained * Pre down vs Healthy Aged-matched Trained * Pre	0.146073	0.16275	2.25076	1.50025	0.16275	Cancer Trained * Post up vs Cancer Untrained * Post	0.00214006	Cancer Trained * Post up vs Cancer Untrained * Post	0.621821	0.0518759	0.249463	0.499463	0.0518759	Cancer Trained * Post up vs Healthy Aged-matched Trained * Post	0.000745237	Cancer Trained * Post up vs Healthy Aged-matched Trained * Post	2.80716	0.412943	0.735518	1
377865	cg23159157	VPS13B	0.0381082	8		ENST00000518569.1;ENST00000395996.1	5'UTR;3'UTR	VPS13B;VPS13B						NM_017890;NM_152564	Body;Body	VPS13B;VPS13B	0.00357863	0.2678	10.3385	3.21536	0.2678	Cancer Trained * Post up vs Cancer Trained * Pre	0.0123265	Cancer Trained * Post up vs Cancer Trained * Pre	0.09454	0.132131	3.02017	1.73786	0.132131	Healthy Aged-matched Trained * Post up vs Healthy Aged-matched Trained * Pre	0.00572012	Healthy Aged-matched Trained * Post up vs Healthy Aged-matched Trained * Pre	0.659171	0.0394325	0.199248	0.446372	0.0394325	Cancer Untrained * Post up vs Cancer Untrained * Pre	0.00171183	Cancer Untrained * Post up vs Cancer Untrained * Pre	0.431883	-0.0705733	0.638215	-0.798884	-0.0705733	Cancer Trained * Pre down vs Cancer Untrained * Pre	-0.00378247	Cancer Trained * Pre down vs Cancer Untrained * Pre	0.516274	-0.0525052	0.433542	-0.658439	-0.0525052	Cancer Trained * Pre down vs Healthy Aged-matched Trained * Pre	-0.00294269	Cancer Trained * Pre down vs Healthy Aged-matched Trained * Pre	0.0697738	0.157794	3.58937	1.89456	0.157794	Cancer Trained * Post up vs Cancer Untrained * Post	0.00683222	Cancer Trained * Post up vs Cancer Untrained * Post	0.306974	0.0831631	1.08765	1.0429	0.0831631	Cancer Trained * Post up vs Healthy Aged-matched Trained * Post	0.00366372	Cancer Trained * Post up vs Healthy Aged-matched Trained * Post	2.80687	0.243385	0.433552	1
473849	cg05497689	TRIP13	0.0381126	5		ENST00000512024.1	5'UTR	TRIP13				N_Shelf	chr5:912494-912861	NM_001166260;NM_004237	3'UTR;Body	TRIP13;TRIP13	0.00523746	0.435569	9.35764	3.05903	0.435569	Cancer Trained * Post up vs Cancer Trained * Pre	0.0253845	Cancer Trained * Post up vs Cancer Trained * Pre	0.208955	0.167639	1.66336	1.28971	0.167639	Healthy Aged-matched Trained * Post up vs Healthy Aged-matched Trained * Pre	0.00970405	Healthy Aged-matched Trained * Post up vs Healthy Aged-matched Trained * Pre	0.35246	0.143095	0.897731	0.947486	0.143095	Cancer Untrained * Post up vs Cancer Untrained * Pre	0.00783934	Cancer Untrained * Post up vs Cancer Untrained * Pre	0.596077	-0.0810869	0.288271	-0.536909	-0.0810869	Cancer Trained * Pre down vs Cancer Untrained * Pre	-0.0054116	Cancer Trained * Pre down vs Cancer Untrained * Pre	0.121487	-0.218537	2.56974	-1.60304	-0.218537	Cancer Trained * Pre down vs Healthy Aged-matched Trained * Pre	-0.0134542	Cancer Trained * Pre down vs Healthy Aged-matched Trained * Pre	0.150154	0.211388	2.204	1.48459	0.211388	Cancer Trained * Post up vs Cancer Untrained * Post	0.0121335	Cancer Trained * Post up vs Cancer Untrained * Post	0.720161	0.0493932	0.131273	0.362316	0.0493932	Cancer Trained * Post up vs Healthy Aged-matched Trained * Post	0.00222624	Cancer Trained * Post up vs Healthy Aged-matched Trained * Post	2.80678	0.711322	1.26715	1
141894	cg04796525	JAM3	0.0381213	11	DMR	ENST00000524969.1;ENST00000531302.1;ENST00000532252.1	TSS1500;5'UTR;3'UTR	JAM3;JAM3;JAM3				S_Shore	chr11:133994709-133995090	NM_032801	Body	JAM3	0.00299972	-0.580569	10.8046	-3.28704	-0.580569	Cancer Trained * Post down vs Cancer Trained * Pre	-0.0129894	Cancer Trained * Post down vs Cancer Trained * Pre	0.971061	0.00590809	0.0013427	0.0366429	0.00590809	Healthy Aged-matched Trained * Post up vs Healthy Aged-matched Trained * Pre	-0.000231468	Healthy Aged-matched Trained * Post down vs Healthy Aged-matched Trained * Pre	0.33391	0.184586	0.970847	0.985316	0.184586	Cancer Untrained * Post up vs Cancer Untrained * Pre	0.00424366	Cancer Untrained * Post up vs Cancer Untrained * Pre	0.0817379	0.339784	3.2897	1.81375	0.339784	Cancer Trained * Pre up vs Cancer Untrained * Pre	0.00810457	Cancer Trained * Pre up vs Cancer Untrained * Pre	0.020928	0.416811	6.07534	2.46482	0.416811	Cancer Trained * Pre up vs Healthy Aged-matched Trained * Pre	0.00896483	Cancer Trained * Pre up vs Healthy Aged-matched Trained * Pre	0.0237246	-0.425371	5.80016	-2.40835	-0.425371	Cancer Trained * Post down vs Cancer Untrained * Post	-0.00912851	Cancer Trained * Post down vs Cancer Untrained * Post	0.325319	-0.169666	1.00665	-1.00332	-0.169666	Cancer Trained * Post down vs Healthy Aged-matched Trained * Post	-0.00379312	Cancer Trained * Post down vs Healthy Aged-matched Trained * Post	2.80661	1.09443	1.94974	1
136762	cg18575682	FAM46B	0.0381243	1		ENST00000289166.5	TSS1500	FAM46B				S_Shore	chr1:27338879-27339441	NM_052943	TSS1500	FAM46B	0.00410897	0.35087	9.97865	3.1589	0.35087	Cancer Trained * Post up vs Cancer Trained * Pre	0.0198186	Cancer Trained * Post up vs Cancer Trained * Pre	0.81502	-0.0239737	0.0559024	-0.236437	-0.0239737	Healthy Aged-matched Trained * Post down vs Healthy Aged-matched Trained * Pre	-0.00129451	Healthy Aged-matched Trained * Post down vs Healthy Aged-matched Trained * Pre	0.282892	0.129295	1.20445	1.09748	0.129295	Cancer Untrained * Post up vs Cancer Untrained * Pre	0.00793925	Cancer Untrained * Post up vs Cancer Untrained * Pre	0.984643	0.00229042	0.000377968	0.0194414	0.00229042	Cancer Trained * Pre up vs Cancer Untrained * Pre	-0.000232404	Cancer Trained * Pre down vs Cancer Untrained * Pre	0.0661955	-0.204296	3.69053	-1.92108	-0.204296	Cancer Trained * Pre down vs Healthy Aged-matched Trained * Pre	-0.0120575	Cancer Trained * Pre down vs Healthy Aged-matched Trained * Pre	0.0547254	0.223866	4.06213	2.01547	0.223866	Cancer Trained * Post up vs Cancer Untrained * Post	0.0116469	Cancer Trained * Post up vs Cancer Untrained * Post	0.121336	0.170548	2.57193	1.60372	0.170548	Cancer Trained * Post up vs Healthy Aged-matched Trained * Post	0.00905556	Cancer Trained * Post up vs Healthy Aged-matched Trained * Post	2.80655	0.432817	0.771083	1
24977	cg09848096		0.0381287	10	DMR	ENST00000419373.1	3'UTR	RP11-501J20.2		Unclassified	10:118926979-118928924	Island	chr10:118927021-118928132				0.00406961	-0.349587	10.0036	-3.16284	-0.349587	Cancer Trained * Post down vs Cancer Trained * Pre	-0.0102234	Cancer Trained * Post down vs Cancer Trained * Pre	0.476224	-0.0729779	0.523127	-0.723275	-0.0729779	Healthy Aged-matched Trained * Post down vs Healthy Aged-matched Trained * Pre	-0.001897	Healthy Aged-matched Trained * Post down vs Healthy Aged-matched Trained * Pre	0.910374	-0.0133311	0.0129306	-0.113713	-0.0133311	Cancer Untrained * Post down vs Cancer Untrained * Pre	-0.000236294	Cancer Untrained * Post down vs Cancer Untrained * Pre	0.119038	0.189239	2.60562	1.61419	0.189239	Cancer Trained * Pre up vs Cancer Untrained * Pre	0.00593818	Cancer Trained * Pre up vs Cancer Untrained * Pre	0.0180536	0.267804	6.4042	2.53065	0.267804	Cancer Trained * Pre up vs Healthy Aged-matched Trained * Pre	0.00812768	Cancer Trained * Pre up vs Healthy Aged-matched Trained * Pre	0.195486	-0.147018	1.76922	-1.33012	-0.147018	Cancer Trained * Post down vs Cancer Untrained * Post	-0.00404895	Cancer Trained * Post down vs Cancer Untrained * Post	0.934345	-0.00880585	0.00692428	-0.0832123	-0.00880585	Cancer Trained * Post down vs Healthy Aged-matched Trained * Post	-0.000198734	Cancer Trained * Post down vs Healthy Aged-matched Trained * Post	2.80646	0.428574	0.763548	1
33761	cg11942864	SUPT5H	0.0381376	19		ENST00000359191.5;ENST00000432763.2;ENST00000432763.2;ENST00000378524.5;ENST00000378524	TSS200;1stExon;5'UTR;1stExon;5'UTR	SUPT5H;SUPT5H;SUPT5H;SUPT5H;SUPT5H		Promoter_Associated	19:39935715-39936723	Island	chr19:39935931-39936638	NM_003169;NM_001130825;NM_001111020;NM_001130824;NM_001130825;NM_001111020;NM_001130824	TSS200;1stExon;1stExon;1stExon;5'UTR;5'UTR;5'UTR	SUPT5H;SUPT5H;SUPT5H;SUPT5H;SUPT5H;SUPT5H;SUPT5H	0.00226277	-0.413808	11.5649	-3.40072	-0.413808	Cancer Trained * Post down vs Cancer Trained * Pre	-0.0102499	Cancer Trained * Post down vs Cancer Trained * Pre	0.640255	0.0525509	0.223812	0.473088	0.0525509	Healthy Aged-matched Trained * Post up vs Healthy Aged-matched Trained * Pre	0.00127345	Healthy Aged-matched Trained * Post up vs Healthy Aged-matched Trained * Pre	0.576162	-0.0731038	0.320826	-0.566415	-0.0731038	Cancer Untrained * Post down vs Cancer Untrained * Pre	-0.00154791	Cancer Untrained * Post down vs Cancer Untrained * Pre	0.0591428	0.255188	3.90941	1.97722	0.255188	Cancer Trained * Pre up vs Cancer Untrained * Pre	0.00685458	Cancer Trained * Pre up vs Cancer Untrained * Pre	0.0869262	0.20759	3.17499	1.78185	0.20759	Cancer Trained * Pre up vs Healthy Aged-matched Trained * Pre	0.00543407	Cancer Trained * Pre up vs Healthy Aged-matched Trained * Pre	0.488685	-0.0855163	0.493901	-0.702781	-0.0855163	Cancer Trained * Post down vs Cancer Untrained * Post	-0.00184741	Cancer Trained * Post down vs Cancer Untrained * Post	0.0356284	-0.25877	4.93353	-2.22116	-0.25877	Cancer Trained * Post down vs Healthy Aged-matched Trained * Post	-0.00608928	Cancer Trained * Post down vs Healthy Aged-matched Trained * Post	2.80629	0.519397	0.925417	1
317093	cg19351166	PIKFYVE	0.0381448	2		ENST00000392202.3;ENST00000407449.1;ENST00000422495.1;ENST00000452564.1;ENST00000392200	5'UTR;5'UTR;5'UTR;5'UTR;5'UTR	PIKFYVE;PIKFYVE;PIKFYVE;PIKFYVE;PIKFYVE				S_Shelf	chr2:209130748-209131065	NM_152671;NM_015040	5'UTR;5'UTR	PIKFYVE;PIKFYVE	0.00163151	0.323115	12.4711	3.53144	0.323115	Cancer Trained * Post up vs Cancer Trained * Pre	0.0140754	Cancer Trained * Post up vs Cancer Trained * Pre	0.326917	0.0835202	0.999893	0.999947	0.0835202	Healthy Aged-matched Trained * Post up vs Healthy Aged-matched Trained * Pre	0.00348735	Healthy Aged-matched Trained * Post up vs Healthy Aged-matched Trained * Pre	0.984699	0.00187991	0.00037524	0.0193711	0.00187991	Cancer Untrained * Post up vs Cancer Untrained * Pre	0.000187749	Cancer Untrained * Post up vs Cancer Untrained * Pre	0.256562	-0.112683	1.34819	-1.16112	-0.112683	Cancer Trained * Pre down vs Cancer Untrained * Pre	-0.00515025	Cancer Trained * Pre down vs Cancer Untrained * Pre	0.334219	-0.0862589	0.969583	-0.984674	-0.0862589	Cancer Trained * Pre down vs Healthy Aged-matched Trained * Pre	-0.00405503	Cancer Trained * Pre down vs Healthy Aged-matched Trained * Pre	0.0314472	0.208552	5.1954	2.27934	0.208552	Cancer Trained * Post up vs Cancer Untrained * Post	0.00873742	Cancer Trained * Post up vs Cancer Untrained * Post	0.0923176	0.153336	3.06383	1.75038	0.153336	Cancer Trained * Post up vs Healthy Aged-matched Trained * Post	0.00653305	Cancer Trained * Post up vs Healthy Aged-matched Trained * Post	2.80614	0.29365	0.523228	1
356346	cg10507307		0.0381491	7													0.00756617	0.245374	8.44259	2.90561	0.245374	Cancer Trained * Post up vs Cancer Trained * Pre	0.00939157	Cancer Trained * Post up vs Cancer Trained * Pre	0.0432853	0.164126	4.53267	2.12901	0.164126	Healthy Aged-matched Trained * Post up vs Healthy Aged-matched Trained * Pre	0.00652588	Healthy Aged-matched Trained * Post up vs Healthy Aged-matched Trained * Pre	0.409845	0.0750811	0.702628	0.838229	0.0750811	Cancer Untrained * Post up vs Cancer Untrained * Pre	0.00264896	Cancer Untrained * Post up vs Cancer Untrained * Pre	0.612047	-0.046003	0.263777	-0.513592	-0.046003	Cancer Trained * Pre down vs Cancer Untrained * Pre	-0.00189567	Cancer Trained * Pre down vs Cancer Untrained * Pre	0.69368	-0.0322161	0.158764	-0.398452	-0.0322161	Cancer Trained * Pre down vs Healthy Aged-matched Trained * Pre	-0.00120385	Cancer Trained * Pre down vs Healthy Aged-matched Trained * Pre	0.153555	0.12429	2.16617	1.47179	0.12429	Cancer Trained * Post up vs Cancer Untrained * Post	0.00484694	Cancer Trained * Post up vs Cancer Untrained * Post	0.549694	0.0490321	0.367762	0.606434	0.0490321	Cancer Trained * Post up vs Healthy Aged-matched Trained * Post	0.00166183	Cancer Trained * Post up vs Healthy Aged-matched Trained * Post	2.80606	0.250144	0.445721	1
116178	cg20756934	RPL41	0.0381518	12		ENST00000552314.1;ENST00000546591.1;ENST00000501597.3;ENST00000546485.1;ENST00000358888	TSS1500;TSS200;TSS200;TSS200;TSS200;TSS200	RPL41;RPL41;RPL41;RPL41;RPL41;RPL41		Promoter_Associated	12:56510027-56510844	N_Shore	chr12:56511861-56512409	NM_021104;NM_001035267	TSS200;TSS200	RPL41;RPL41	0.00514735	-0.328365	9.4016	-3.0662	-0.328365	Cancer Trained * Post down vs Cancer Trained * Pre	-0.00402703	Cancer Trained * Post down vs Cancer Trained * Pre	0.276283	-0.108811	1.23884	-1.11303	-0.108811	Healthy Aged-matched Trained * Post down vs Healthy Aged-matched Trained * Pre	-0.00110609	Healthy Aged-matched Trained * Post down vs Healthy Aged-matched Trained * Pre	0.83862	-0.0233754	0.0423502	-0.205792	-0.0233754	Cancer Untrained * Post down vs Cancer Untrained * Pre	-0.000269121	Cancer Untrained * Post down vs Cancer Untrained * Pre	0.0954803	0.196807	3.00205	1.73264	0.196807	Cancer Trained * Pre up vs Cancer Untrained * Pre	0.00264946	Cancer Trained * Pre up vs Cancer Untrained * Pre	0.0277663	0.239589	5.46024	2.33672	0.239589	Cancer Trained * Pre up vs Healthy Aged-matched Trained * Pre	0.00315801	Cancer Trained * Pre up vs Healthy Aged-matched Trained * Pre	0.322086	-0.108182	1.02047	-1.01018	-0.108182	Cancer Trained * Post down vs Cancer Untrained * Post	-0.00110844	Cancer Trained * Post down vs Cancer Untrained * Post	0.846655	0.0200354	0.0381834	0.195406	0.0200354	Cancer Trained * Post up vs Healthy Aged-matched Trained * Post	0.000237076	Cancer Trained * Post up vs Healthy Aged-matched Trained * Post	2.806	0.402263	0.716789	1
353066	cg09658621	OPN1SW	0.0381525	7										NM_001708	Body	OPN1SW	0.00690965	0.3721	8.66545	2.94371	0.3721	Cancer Trained * Post up vs Cancer Trained * Pre	0.0197504	Cancer Trained * Post up vs Cancer Trained * Pre	0.521994	0.0749367	0.421736	0.649412	0.0749367	Healthy Aged-matched Trained * Post up vs Healthy Aged-matched Trained * Pre	0.00382321	Healthy Aged-matched Trained * Post up vs Healthy Aged-matched Trained * Pre	0.0418281	0.287633	4.60252	2.14535	0.287633	Cancer Untrained * Post up vs Cancer Untrained * Pre	0.0159101	Cancer Untrained * Post up vs Cancer Untrained * Pre	0.843208	0.0267955	0.0399433	0.199858	0.0267955	Cancer Trained * Pre up vs Cancer Untrained * Pre	0.00135934	Cancer Trained * Pre up vs Cancer Untrained * Pre	0.29516	-0.129408	1.14336	-1.06928	-0.129408	Cancer Trained * Pre down vs Healthy Aged-matched Trained * Pre	-0.00758378	Cancer Trained * Pre down vs Healthy Aged-matched Trained * Pre	0.387129	0.111263	0.77477	0.88021	0.111263	Cancer Trained * Post up vs Cancer Untrained * Post	0.00519962	Cancer Trained * Post up vs Cancer Untrained * Post	0.177944	0.167756	1.92138	1.38614	0.167756	Cancer Trained * Post up vs Healthy Aged-matched Trained * Post	0.00834338	Cancer Trained * Post up vs Healthy Aged-matched Trained * Post	2.80599	0.560435	0.99864	1
546999	cg07848274	MIR1273H	0.038162	4		ENST00000506869.1;ENST00000512095.1;ENST00000399836.1	3'UTR;5'UTR;3'UTR	WDR19;WDR19;WDR19						NR_106996;NM_025132	Body;Body	MIR1273H;WDR19	0.00604441	0.337314	8.99742	2.99957	0.337314	Cancer Trained * Post up vs Cancer Trained * Pre	0.0157901	Cancer Trained * Post up vs Cancer Trained * Pre	0.202149	0.134466	1.71576	1.30987	0.134466	Healthy Aged-matched Trained * Post up vs Healthy Aged-matched Trained * Pre	0.00626432	Healthy Aged-matched Trained * Post up vs Healthy Aged-matched Trained * Pre	0.445684	-0.0924232	0.600423	-0.77487	-0.0924232	Cancer Untrained * Post down vs Cancer Untrained * Pre	-0.00429714	Cancer Untrained * Post down vs Cancer Untrained * Pre	0.0146656	-0.312753	6.87542	-2.6221	-0.312753	Cancer Trained * Pre down vs Cancer Untrained * Pre	-0.0148404	Cancer Trained * Pre down vs Cancer Untrained * Pre	0.048193	-0.223664	4.31548	-2.07737	-0.223664	Cancer Trained * Pre down vs Healthy Aged-matched Trained * Pre	-0.0101605	Cancer Trained * Pre down vs Healthy Aged-matched Trained * Pre	0.308165	0.116984	1.08219	1.04028	0.116984	Cancer Trained * Post up vs Cancer Untrained * Post	0.00524689	Cancer Trained * Post up vs Cancer Untrained * Post	0.848257	-0.020816	0.0373794	-0.193337	-0.020816	Cancer Trained * Post down vs Healthy Aged-matched Trained * Post	-0.000634678	Cancer Trained * Post down vs Healthy Aged-matched Trained * Post	2.8058	0.443526	0.790372	1
96057	cg10761845	EEF2	0.0381687	19		ENST00000543343.1	TSS200	EEF2		Promoter_Associated	19:3985419-3985678	Island	chr19:3984962-3985722	NM_001961	TSS200	EEF2	0.00967706	-0.232264	7.84805	-2.80144	-0.232264	Cancer Trained * Post down vs Cancer Trained * Pre	-0.00416089	Cancer Trained * Post down vs Cancer Trained * Pre	0.828472	-0.0165708	0.0479364	-0.218944	-0.0165708	Healthy Aged-matched Trained * Post down vs Healthy Aged-matched Trained * Pre	-0.000313222	Healthy Aged-matched Trained * Post down vs Healthy Aged-matched Trained * Pre	0.29339	0.0943837	1.15196	1.07329	0.0943837	Cancer Untrained * Post up vs Cancer Untrained * Pre	0.00181376	Cancer Untrained * Post up vs Cancer Untrained * Pre	0.684063	0.0362048	0.169502	0.411707	0.0362048	Cancer Trained * Pre up vs Cancer Untrained * Pre	0.000768839	Cancer Trained * Pre up vs Cancer Untrained * Pre	0.428106	0.0639429	0.648888	0.805536	0.0639429	Cancer Trained * Pre up vs Healthy Aged-matched Trained * Pre	0.00115296	Cancer Trained * Pre up vs Healthy Aged-matched Trained * Pre	0.00175157	-0.290443	12.2721	-3.50316	-0.290443	Cancer Trained * Post down vs Cancer Untrained * Post	-0.00520582	Cancer Trained * Post down vs Cancer Untrained * Post	0.0674401	-0.151751	3.65466	-1.91172	-0.151751	Cancer Trained * Post down vs Healthy Aged-matched Trained * Post	-0.00269471	Cancer Trained * Post down vs Healthy Aged-matched Trained * Post	2.80567	0.241074	0.429619	1
711093	cg14734630	ERGIC2	0.0381702	12		ENST00000546839.1;ENST00000360150.4;ENST00000552155.1;ENST00000550353.1;ENST00000548441	5'UTR;5'UTR;5'UTR;5'UTR;5'UTR;5'UTR;1stExon	ERGIC2;ERGIC2;ERGIC2;ERGIC2;ERGIC2;ERGIC2;ERGIC2		Promoter_Associated	12:29533397-29534873	Island	chr12:29533446-29533916	NM_016570	5'UTR	ERGIC2	0.00270582	-0.474372	11.0805	-3.32873	-0.474372	Cancer Trained * Post down vs Cancer Trained * Pre	-0.00636672	Cancer Trained * Post down vs Cancer Trained * Pre	0.681078	0.0540968	0.17292	0.415836	0.0540968	Healthy Aged-matched Trained * Post up vs Healthy Aged-matched Trained * Pre	0.000781643	Healthy Aged-matched Trained * Post up vs Healthy Aged-matched Trained * Pre	0.417566	0.124595	0.679466	0.824297	0.124595	Cancer Untrained * Post up vs Cancer Untrained * Pre	0.0020639	Cancer Untrained * Post up vs Cancer Untrained * Pre	0.253621	0.176624	1.36543	1.16852	0.176624	Cancer Trained * Pre up vs Cancer Untrained * Pre	0.00293912	Cancer Trained * Pre up vs Cancer Untrained * Pre	0.0654409	0.262898	3.71266	1.92683	0.262898	Cancer Trained * Pre up vs Healthy Aged-matched Trained * Pre	0.00411299	Cancer Trained * Pre up vs Healthy Aged-matched Trained * Pre	0.00658832	-0.422342	8.78313	-2.96364	-0.422342	Cancer Trained * Post down vs Cancer Untrained * Post	-0.00549151	Cancer Trained * Post down vs Cancer Untrained * Post	0.0629271	-0.26557	3.78851	-1.94641	-0.26557	Cancer Trained * Post down vs Healthy Aged-matched Trained * Post	-0.00303537	Cancer Trained * Post down vs Healthy Aged-matched Trained * Post	2.80564	0.712232	1.26929	1
196848	cg17277952	CCDC109A	0.0381767	10										NM_138357	Body	CCDC109A	0.00628895	0.302856	8.89858	2.98305	0.302856	Cancer Trained * Post up vs Cancer Trained * Pre	0.0263994	Cancer Trained * Post up vs Cancer Trained * Pre	0.471635	0.0677398	0.534216	0.730901	0.0677398	Healthy Aged-matched Trained * Post up vs Healthy Aged-matched Trained * Pre	0.00708383	Healthy Aged-matched Trained * Post up vs Healthy Aged-matched Trained * Pre	0.969577	0.00414822	0.00148395	0.038522	0.00414822	Cancer Untrained * Post up vs Cancer Untrained * Pre	6.35147e-05	Cancer Untrained * Post up vs Cancer Untrained * Pre	0.0333877	-0.242453	5.06932	-2.25152	-0.242453	Cancer Trained * Pre down vs Cancer Untrained * Pre	-0.0212737	Cancer Trained * Pre down vs Cancer Untrained * Pre	0.5468	-0.0593788	0.373163	-0.610871	-0.0593788	Cancer Trained * Pre down vs Healthy Aged-matched Trained * Pre	-0.00443272	Cancer Trained * Pre down vs Healthy Aged-matched Trained * Pre	0.584436	0.056255	0.307022	0.554096	0.056255	Cancer Trained * Post up vs Cancer Untrained * Post	0.00506217	Cancer Trained * Post up vs Cancer Untrained * Post	0.0826636	0.175738	3.26863	1.80794	0.175738	Cancer Trained * Post up vs Healthy Aged-matched Trained * Post	0.0148828	Cancer Trained * Post up vs Healthy Aged-matched Trained * Post	2.80551	0.361472	0.644218	1
398731	cg03413465	GALNTL6	0.0382005	4		ENST00000511251.1;ENST00000511251.1;ENST00000404275.3;ENST00000506823.1;ENST00000506823	1stExon;5'UTR;TSS1500;1stExon;5'UTR;1stExon;5'UTR;5'UTR	GALNTL6;GALNTL6;GALNTL6;GALNTL6;GALNTL6;GALNTL6;GALNTL6;GALNTL6				Island	chr4:172733734-172735118	NM_001034845;NM_001034845	1stExon;5'UTR	GALNTL6;GALNTL6	0.00572924	-0.382761	9.13148	-3.02183	-0.382761	Cancer Trained * Post down vs Cancer Trained * Pre	-0.00583265	Cancer Trained * Post down vs Cancer Trained * Pre	0.494151	-0.0802333	0.481479	-0.693887	-0.0802333	Healthy Aged-matched Trained * Post down vs Healthy Aged-matched Trained * Pre	-0.00121154	Healthy Aged-matched Trained * Post down vs Healthy Aged-matched Trained * Pre	0.278775	0.148742	1.22575	1.10713	0.148742	Cancer Untrained * Post up vs Cancer Untrained * Pre	0.00213625	Cancer Untrained * Post up vs Cancer Untrained * Pre	0.014261	0.353917	6.93962	2.63432	0.353917	Cancer Trained * Pre up vs Cancer Untrained * Pre	0.00565717	Cancer Trained * Pre up vs Cancer Untrained * Pre	0.0189498	0.30429	6.2958	2.50914	0.30429	Cancer Trained * Pre up vs Healthy Aged-matched Trained * Pre	0.00493923	Cancer Trained * Pre up vs Healthy Aged-matched Trained * Pre	0.173206	-0.177586	1.96564	-1.40201	-0.177586	Cancer Trained * Post down vs Cancer Untrained * Post	-0.00231174	Cancer Trained * Post down vs Cancer Untrained * Post	0.988518	0.00176276	0.00021128	0.0145355	0.00176276	Cancer Trained * Post up vs Healthy Aged-matched Trained * Post	0.000318116	Cancer Trained * Post up vs Healthy Aged-matched Trained * Post	2.80504	0.562552	1.00275	1
45416	cg16701155		0.0382423	1		ENST00000370244.1;ENST00000565336.1	TSS200;5'UTR	BCAR3;RP4-561L24.3		Unclassified	1:94312681-94313277	Island	chr1:94311844-94313086				0.00297392	-0.354669	10.8277	-3.29054	-0.354669	Cancer Trained * Post down vs Cancer Trained * Pre	-0.00708822	Cancer Trained * Post down vs Cancer Trained * Pre	0.289903	-0.106388	1.16912	-1.08126	-0.106388	Healthy Aged-matched Trained * Post down vs Healthy Aged-matched Trained * Pre	-0.00194763	Healthy Aged-matched Trained * Post down vs Healthy Aged-matched Trained * Pre	0.510853	-0.0762585	0.444951	-0.667046	-0.0762585	Cancer Untrained * Post down vs Cancer Untrained * Pre	-0.00171009	Cancer Untrained * Post down vs Cancer Untrained * Pre	0.687473	0.0465291	0.165648	0.406998	0.0465291	Cancer Trained * Pre up vs Cancer Untrained * Pre	0.000951629	Cancer Trained * Pre up vs Cancer Untrained * Pre	0.648483	0.0476172	0.212914	0.461426	0.0476172	Cancer Trained * Pre up vs Healthy Aged-matched Trained * Pre	0.00105122	Cancer Trained * Pre up vs Healthy Aged-matched Trained * Pre	0.0413044	-0.231881	4.62828	-2.15134	-0.231881	Cancer Trained * Post down vs Cancer Untrained * Post	-0.0044265	Cancer Trained * Post down vs Cancer Untrained * Post	0.0631691	-0.200663	3.78106	-1.94449	-0.200663	Cancer Trained * Post down vs Healthy Aged-matched Trained * Post	-0.00408938	Cancer Trained * Post down vs Healthy Aged-matched Trained * Post	2.80421	0.407224	0.726092	1
791575	cg00927105	DSCAM	0.0382431	21		ENST00000553129.1	3'UTR	TMPRSS3						NR_073202;NM_001389;NM_001271534	Body;Body;Body	DSCAM;DSCAM;DSCAM	0.00668626	0.309907	8.74661	2.95747	0.309907	Cancer Trained * Post up vs Cancer Trained * Pre	0.0167754	Cancer Trained * Post up vs Cancer Trained * Pre	0.433213	0.0761961	0.634489	0.796548	0.0761961	Healthy Aged-matched Trained * Post up vs Healthy Aged-matched Trained * Pre	0.0034909	Healthy Aged-matched Trained * Post up vs Healthy Aged-matched Trained * Pre	0.450662	0.0851722	0.587246	0.76632	0.0851722	Cancer Untrained * Post up vs Cancer Untrained * Pre	0.00472291	Cancer Untrained * Post up vs Cancer Untrained * Pre	0.940698	-0.00835187	0.00564668	-0.0751444	-0.00835187	Cancer Trained * Pre down vs Cancer Untrained * Pre	-0.000644347	Cancer Trained * Pre down vs Cancer Untrained * Pre	0.115675	-0.163515	2.65633	-1.62983	-0.163515	Cancer Trained * Pre down vs Healthy Aged-matched Trained * Pre	-0.00928056	Cancer Trained * Pre down vs Healthy Aged-matched Trained * Pre	0.0494445	0.216383	4.26406	2.06496	0.216383	Cancer Trained * Post up vs Cancer Untrained * Post	0.0114082	Cancer Trained * Post up vs Cancer Untrained * Post	0.490594	0.0701955	0.489535	0.699668	0.0701955	Cancer Trained * Post up vs Healthy Aged-matched Trained * Post	0.00400395	Cancer Trained * Post up vs Healthy Aged-matched Trained * Post	2.8042	0.384894	0.686282	1
22752	cg10666224		0.0382447	6								Island	chr6:29768025-29768332				0.00303154	0.308389	10.7766	3.28277	0.308389	Cancer Trained * Post up vs Cancer Trained * Pre	0.00418984	Cancer Trained * Post up vs Cancer Trained * Pre	0.733519	0.0295238	0.118525	0.344275	0.0295238	Healthy Aged-matched Trained * Post up vs Healthy Aged-matched Trained * Pre	0.000218431	Healthy Aged-matched Trained * Post up vs Healthy Aged-matched Trained * Pre	0.180642	-0.13723	1.89682	-1.37725	-0.13723	Cancer Untrained * Post down vs Cancer Untrained * Pre	-0.00175106	Cancer Untrained * Post down vs Cancer Untrained * Pre	0.0226008	-0.242152	5.90619	-2.43027	-0.242152	Cancer Trained * Pre down vs Cancer Untrained * Pre	-0.00334205	Cancer Trained * Pre down vs Cancer Untrained * Pre	0.353677	-0.0850002	0.893125	-0.945053	-0.0850002	Cancer Trained * Pre down vs Healthy Aged-matched Trained * Pre	-0.0013202	Cancer Trained * Pre down vs Healthy Aged-matched Trained * Pre	0.0400598	0.203466	4.69103	2.16588	0.203466	Cancer Trained * Post up vs Cancer Untrained * Post	0.00259885	Cancer Trained * Post up vs Cancer Untrained * Post	0.0409509	0.193865	4.64589	2.15543	0.193865	Cancer Trained * Post up vs Healthy Aged-matched Trained * Post	0.0026512	Cancer Trained * Post up vs Healthy Aged-matched Trained * Post	2.80417	0.309336	0.551565	1
48823	cg26636193		0.0382532	5	DMR	ENST00000343218.5;ENST00000504965.1	1stExon;TSS200	DPYSL3;DPYSL3				Island	chr5:146888750-146889840				0.00115307	-0.304539	13.4615	-3.66899	-0.304539	Cancer Trained * Post down vs Cancer Trained * Pre	-0.00583023	Cancer Trained * Post down vs Cancer Trained * Pre	0.587922	-0.0415934	0.301327	-0.548932	-0.0415934	Healthy Aged-matched Trained * Post down vs Healthy Aged-matched Trained * Pre	-0.000724032	Healthy Aged-matched Trained * Post down vs Healthy Aged-matched Trained * Pre	0.7468	0.0287403	0.106571	0.326452	0.0287403	Cancer Untrained * Post up vs Cancer Untrained * Pre	0.000584288	Cancer Untrained * Post up vs Cancer Untrained * Pre	0.0407121	0.190006	4.65788	2.15821	0.190006	Cancer Trained * Pre up vs Cancer Untrained * Pre	0.0037787	Cancer Trained * Pre up vs Cancer Untrained * Pre	0.102021	0.134899	2.88146	1.69749	0.134899	Cancer Trained * Pre up vs Healthy Aged-matched Trained * Pre	0.00273216	Cancer Trained * Pre up vs Healthy Aged-matched Trained * Pre	0.0966661	-0.143274	2.97949	-1.72612	-0.143274	Cancer Trained * Post down vs Cancer Untrained * Post	-0.00263582	Cancer Trained * Post down vs Cancer Untrained * Post	0.119676	-0.128047	2.59618	-1.61127	-0.128047	Cancer Trained * Post down vs Healthy Aged-matched Trained * Post	-0.00237404	Cancer Trained * Post down vs Healthy Aged-matched Trained * Post	2.804	0.24148	0.430598	1
553126	cg14849447	NOL4L	0.0382571	20		ENST00000413983.1;ENST00000485364.1	5'UTR;3'UTR	RP11-410N8.3;C20orf112						NM_001256798	Body	NOL4L	0.00907421	0.386634	8.0021	2.8288	0.386634	Cancer Trained * Post up vs Cancer Trained * Pre	0.0215573	Cancer Trained * Post up vs Cancer Trained * Pre	0.423235	0.101583	0.662873	0.81417	0.101583	Healthy Aged-matched Trained * Post up vs Healthy Aged-matched Trained * Pre	0.00552792	Healthy Aged-matched Trained * Post up vs Healthy Aged-matched Trained * Pre	0.382656	-0.128828	0.789719	-0.888661	-0.128828	Cancer Untrained * Post down vs Cancer Untrained * Pre	-0.00678489	Cancer Untrained * Post down vs Cancer Untrained * Pre	0.547355	-0.0884336	0.372122	-0.610018	-0.0884336	Cancer Trained * Pre down vs Cancer Untrained * Pre	-0.00515669	Cancer Trained * Pre down vs Cancer Untrained * Pre	0.251971	-0.153458	1.37522	-1.1727	-0.153458	Cancer Trained * Pre down vs Healthy Aged-matched Trained * Pre	-0.0090693	Cancer Trained * Pre down vs Healthy Aged-matched Trained * Pre	0.00447004	0.427029	9.76153	3.12435	0.427029	Cancer Trained * Post up vs Cancer Untrained * Post	0.0231855	Cancer Trained * Post up vs Cancer Untrained * Post	0.32424	0.131593	1.01124	1.00561	0.131593	Cancer Trained * Post up vs Healthy Aged-matched Trained * Post	0.00696011	Cancer Trained * Post up vs Healthy Aged-matched Trained * Post	2.80392	0.654746	1.16755	1
31828	cg24575245	ARHGAP20	0.038282	11	CDMR	ENST00000528829.1;ENST00000527598.1;ENST00000533353.1	5'UTR;5'UTR;5'UTR	ARHGAP20;ARHGAP20;ARHGAP20	chr11:110581726-110581726	Unclassified	11:110581382-110581931	Island	chr11:110581839-110583883	NM_020809	Body	ARHGAP20	0.00721845	-0.236632	8.55786	-2.92538	-0.236632	Cancer Trained * Post down vs Cancer Trained * Pre	-0.00472008	Cancer Trained * Post down vs Cancer Trained * Pre	0.140894	-0.112288	2.3124	-1.52066	-0.112288	Healthy Aged-matched Trained * Post down vs Healthy Aged-matched Trained * Pre	-0.00218454	Healthy Aged-matched Trained * Post down vs Healthy Aged-matched Trained * Pre	0.393855	-0.0744383	0.752765	-0.86762	-0.0744383	Cancer Untrained * Post down vs Cancer Untrained * Pre	-0.00132135	Cancer Untrained * Post down vs Cancer Untrained * Pre	0.615396	0.0436477	0.258815	0.508739	0.0436477	Cancer Trained * Pre up vs Cancer Untrained * Pre	0.000937361	Cancer Trained * Pre up vs Cancer Untrained * Pre	0.152502	0.114289	2.17778	1.47573	0.114289	Cancer Trained * Pre up vs Healthy Aged-matched Trained * Pre	0.00230325	Cancer Trained * Pre up vs Healthy Aged-matched Trained * Pre	0.15524	-0.118546	2.14779	-1.46553	-0.118546	Cancer Trained * Post down vs Cancer Untrained * Post	-0.00246137	Cancer Trained * Post down vs Cancer Untrained * Post	0.89773	-0.0100557	0.0168591	-0.129843	-0.0100557	Cancer Trained * Post down vs Healthy Aged-matched Trained * Post	-0.000232286	Cancer Trained * Post down vs Healthy Aged-matched Trained * Post	2.80343	0.229288	0.408941	1
582495	cg24936205		0.0383072	22													0.00493213	0.264006	9.51007	3.08384	0.264006	Cancer Trained * Post up vs Cancer Trained * Pre	0.00877812	Cancer Trained * Post up vs Cancer Trained * Pre	0.441705	0.0610937	0.611128	0.781747	0.0610937	Healthy Aged-matched Trained * Post up vs Healthy Aged-matched Trained * Pre	0.00203988	Healthy Aged-matched Trained * Post up vs Healthy Aged-matched Trained * Pre	0.901916	0.0113048	0.0154999	0.124499	0.0113048	Cancer Untrained * Post up vs Cancer Untrained * Pre	0.000469002	Cancer Untrained * Post up vs Cancer Untrained * Pre	0.0951224	-0.157508	3.00892	-1.73462	-0.157508	Cancer Trained * Pre down vs Cancer Untrained * Pre	-0.00532737	Cancer Trained * Pre down vs Cancer Untrained * Pre	0.0161598	-0.211434	6.6542	-2.57957	-0.211434	Cancer Trained * Pre down vs Healthy Aged-matched Trained * Pre	-0.0069894	Cancer Trained * Pre down vs Healthy Aged-matched Trained * Pre	0.276742	0.0951926	1.23641	1.11194	0.0951926	Cancer Trained * Post up vs Cancer Untrained * Post	0.00298175	Cancer Trained * Post up vs Cancer Untrained * Post	0.91802	-0.00852219	0.0108106	-0.103974	-0.00852219	Cancer Trained * Post down vs Healthy Aged-matched Trained * Post	-0.000251162	Cancer Trained * Post down vs Healthy Aged-matched Trained * Post	2.80293	0.256782	0.45806	1
199172	cg03649491	ADARB2	0.0383104	10										NM_018702	Body	ADARB2	0.00898527	0.392624	8.02578	2.83298	0.392624	Cancer Trained * Post up vs Cancer Trained * Pre	0.0166355	Cancer Trained * Post up vs Cancer Trained * Pre	0.283316	-0.138722	1.20228	-1.09649	-0.138722	Healthy Aged-matched Trained * Post down vs Healthy Aged-matched Trained * Pre	-0.0060373	Healthy Aged-matched Trained * Post down vs Healthy Aged-matched Trained * Pre	0.110696	0.243087	2.73466	1.65368	0.243087	Cancer Untrained * Post up vs Cancer Untrained * Pre	0.0101469	Cancer Untrained * Post up vs Cancer Untrained * Pre	0.958735	0.00768249	0.0027314	0.0522628	0.00768249	Cancer Trained * Pre up vs Cancer Untrained * Pre	0.000150594	Cancer Trained * Pre up vs Cancer Untrained * Pre	0.0184025	-0.334666	6.36131	-2.52216	-0.334666	Cancer Trained * Pre down vs Healthy Aged-matched Trained * Pre	-0.014148	Cancer Trained * Pre down vs Healthy Aged-matched Trained * Pre	0.267379	0.15722	1.28691	1.13442	0.15722	Cancer Trained * Post up vs Cancer Untrained * Post	0.00663918	Cancer Trained * Post up vs Cancer Untrained * Post	0.150771	0.19668	2.19706	1.48225	0.19668	Cancer Trained * Post up vs Healthy Aged-matched Trained * Post	0.0085248	Cancer Trained * Post up vs Healthy Aged-matched Trained * Post	2.80287	0.672945	1.20046	1
114213	cg23338753	MYT1L	0.038319	2		ENST00000490585.1	3'UTR	MYT1L				Island	chr2:1895697-1895932	NM_015025	Body	MYT1L	0.00202685	0.626066	11.867	3.44485	0.626066	Cancer Trained * Post up vs Cancer Trained * Pre	0.00523044	Cancer Trained * Post up vs Cancer Trained * Pre	0.94726	-0.0110851	0.0044644	-0.0668162	-0.0110851	Healthy Aged-matched Trained * Post down vs Healthy Aged-matched Trained * Pre	-0.000134985	Healthy Aged-matched Trained * Post down vs Healthy Aged-matched Trained * Pre	0.530246	-0.122691	0.405112	-0.636484	-0.122691	Cancer Untrained * Post down vs Cancer Untrained * Pre	-0.00131067	Cancer Untrained * Post down vs Cancer Untrained * Pre	0.292595	-0.207241	1.15585	-1.0751	-0.207241	Cancer Trained * Pre down vs Cancer Untrained * Pre	-0.00227795	Cancer Trained * Pre down vs Cancer Untrained * Pre	0.180666	-0.239631	1.89661	-1.37717	-0.239631	Cancer Trained * Pre down vs Healthy Aged-matched Trained * Pre	-0.00250229	Cancer Trained * Pre down vs Healthy Aged-matched Trained * Pre	0.00634079	0.541515	8.87816	2.97962	0.541515	Cancer Trained * Post up vs Cancer Untrained * Post	0.00426316	Cancer Trained * Post up vs Cancer Untrained * Post	0.0310947	0.397519	5.21923	2.28456	0.397519	Cancer Trained * Post up vs Healthy Aged-matched Trained * Post	0.00286313	Cancer Trained * Post up vs Healthy Aged-matched Trained * Post	2.8027	1.15714	2.06433	1
37545	cg00079076	VPS33B	0.0383218	15		ENST00000557358.1;ENST00000537510.1;ENST00000535906.1;ENST00000333371.3;ENST00000535906	3'UTR;5'UTR;1stExon;1stExon;5'UTR;5'UTR;TSS200;TSS200;TSS200;1stExon;TSS200;3'UTR	VPS33B;VPS33B;VPS33B;VPS33B;VPS33B;VPS33B;AC068831.10;AC068831.10;AC068831.10;VPS33B;VP		Promoter_Associated_Cell_type_specific	15:91565525-91566206	Island	chr15:91565454-91565920	NM_001289149;NM_018668;NM_001289149;NM_001289148;NM_018668;NM_001289148;NR_110104	5'UTR;1stExon;1stExon;1stExon;5'UTR;5'UTR;TSS200	VPS33B;VPS33B;VPS33B;VPS33B;VPS33B;VPS33B;LOC101926911	0.00754371	-0.220801	8.44986	-2.90686	-0.220801	Cancer Trained * Post down vs Cancer Trained * Pre	-0.00519741	Cancer Trained * Post down vs Cancer Trained * Pre	0.627973	-0.0340198	0.24071	-0.490622	-0.0340198	Healthy Aged-matched Trained * Post down vs Healthy Aged-matched Trained * Pre	-0.000919047	Healthy Aged-matched Trained * Post down vs Healthy Aged-matched Trained * Pre	0.105695	-0.135235	2.81759	-1.67857	-0.135235	Cancer Untrained * Post down vs Cancer Untrained * Pre	-0.00328513	Cancer Untrained * Post down vs Cancer Untrained * Pre	0.846607	-0.0157481	0.0382077	-0.195468	-0.0157481	Cancer Trained * Pre down vs Cancer Untrained * Pre	-0.000325481	Cancer Trained * Pre down vs Cancer Untrained * Pre	0.0952083	0.126115	3.00727	1.73415	0.126115	Cancer Trained * Pre up vs Healthy Aged-matched Trained * Pre	0.00290872	Cancer Trained * Pre up vs Healthy Aged-matched Trained * Pre	0.194294	-0.101313	1.77902	-1.3338	-0.101313	Cancer Trained * Post down vs Cancer Untrained * Post	-0.00223776	Cancer Trained * Post down vs Cancer Untrained * Post	0.412078	-0.0606656	0.695861	-0.834183	-0.0606656	Cancer Trained * Post down vs Healthy Aged-matched Trained * Post	-0.00136965	Cancer Trained * Post down vs Healthy Aged-matched Trained * Post	2.80265	0.202129	0.360604	1
742672	cg03361085	TOLLIP	0.0383242	11		ENST00000527886.1;ENST00000527746.1;ENST00000527638.1;ENST00000532551.1;ENST00000530821	TSS1500;3'UTR;3'UTR;3'UTR;3'UTR;3'UTR	TOLLIP;TOLLIP;TOLLIP;TOLLIP;TOLLIP;TOLLIP						NM_019009	Body	TOLLIP	0.00177754	0.343068	12.231	3.49729	0.343068	Cancer Trained * Post up vs Cancer Trained * Pre	0.0337408	Cancer Trained * Post up vs Cancer Trained * Pre	0.62629	0.0441506	0.243085	0.493037	0.0441506	Healthy Aged-matched Trained * Post up vs Healthy Aged-matched Trained * Pre	0.00400979	Healthy Aged-matched Trained * Post up vs Healthy Aged-matched Trained * Pre	0.780912	-0.0292521	0.0790432	-0.281146	-0.0292521	Cancer Untrained * Post down vs Cancer Untrained * Pre	-0.00254081	Cancer Untrained * Post down vs Cancer Untrained * Pre	0.33756	-0.101732	0.956017	-0.977761	-0.101732	Cancer Trained * Pre down vs Cancer Untrained * Pre	-0.0101976	Cancer Trained * Pre down vs Cancer Untrained * Pre	0.268406	-0.10631	1.28126	-1.13193	-0.10631	Cancer Trained * Pre down vs Healthy Aged-matched Trained * Pre	-0.0109041	Cancer Trained * Pre down vs Healthy Aged-matched Trained * Pre	0.010702	0.270588	7.60887	2.75842	0.270588	Cancer Trained * Post up vs Cancer Untrained * Post	0.026084	Cancer Trained * Post up vs Cancer Untrained * Post	0.0509093	0.192607	4.2057	2.05078	0.192607	Cancer Trained * Post up vs Healthy Aged-matched Trained * Post	0.0188269	Cancer Trained * Post up vs Healthy Aged-matched Trained * Post	2.8026	0.337106	0.601418	1
90461	cg01328500	IQCG	0.0383385	3		ENST00000469822.1;ENST00000469822.1;ENST00000478903.1;ENST00000485787.1;ENST00000478903	3'UTR;1stExon;1stExon;1stExon;3'UTR;3'UTR;3'UTR	IQCG;IQCG;IQCG;IQCG;IQCG;IQCG;IQCG						NM_001134435;NM_032263	Body;Body	IQCG;IQCG	0.00361775	1.17565	10.31	3.21093	1.17565	Cancer Trained * Post up vs Cancer Trained * Pre	0.0320269	Cancer Trained * Post up vs Cancer Trained * Pre	0.652457	0.152351	0.207769	0.455816	0.152351	Healthy Aged-matched Trained * Post up vs Healthy Aged-matched Trained * Pre	0.00237767	Healthy Aged-matched Trained * Post up vs Healthy Aged-matched Trained * Pre	0.249557	0.457805	1.38968	1.17885	0.457805	Cancer Untrained * Post up vs Cancer Untrained * Pre	0.0120631	Cancer Untrained * Post up vs Cancer Untrained * Pre	0.30851	-0.4037	1.08061	-1.03953	-0.4037	Cancer Trained * Pre down vs Cancer Untrained * Pre	-0.0154258	Cancer Trained * Pre down vs Cancer Untrained * Pre	0.0229689	-0.84938	5.87083	-2.42298	-0.84938	Cancer Trained * Pre down vs Healthy Aged-matched Trained * Pre	-0.0269279	Cancer Trained * Pre down vs Healthy Aged-matched Trained * Pre	0.399051	0.314143	0.73614	0.857986	0.314143	Cancer Trained * Post up vs Cancer Untrained * Post	0.00453802	Cancer Trained * Post up vs Cancer Untrained * Post	0.624143	0.173916	0.246135	0.49612	0.173916	Cancer Trained * Post up vs Healthy Aged-matched Trained * Post	0.00272138	Cancer Trained * Post up vs Healthy Aged-matched Trained * Post	2.80232	4.69592	8.37865	1
307596	cg26486702	USP21	0.0383412	1		ENST00000486299.1;ENST00000492950.1;ENST00000492950.1;ENST00000368002.3;ENST00000368002	TSS1500;1stExon;5'UTR;1stExon;5'UTR;1stExon;5'UTR;1stExon;5'UTR;1stExon;5'UTR;TSS1500	USP21;USP21;USP21;USP21;USP21;USP21;USP21;USP21;USP21;USP21;USP21;RP11-297K8.2		Promoter_Associated	1:161128606-161129962	Island	chr1:161129138-161129689	NM_012475;NM_001014443;NM_012475;NM_001014443	5'UTR;1stExon;1stExon;5'UTR	USP21;USP21;USP21;USP21	0.00873856	-0.371977	8.09282	-2.84479	-0.371977	Cancer Trained * Post down vs Cancer Trained * Pre	-0.0183828	Cancer Trained * Post down vs Cancer Trained * Pre	0.0658491	-0.229622	3.70065	-1.92371	-0.229622	Healthy Aged-matched Trained * Post down vs Healthy Aged-matched Trained * Pre	-0.010149	Healthy Aged-matched Trained * Post down vs Healthy Aged-matched Trained * Pre	0.384274	0.122823	0.784283	0.885598	0.122823	Cancer Untrained * Post up vs Cancer Untrained * Pre	0.0062127	Cancer Untrained * Post up vs Cancer Untrained * Pre	0.168955	0.19646	2.00662	1.41655	0.19646	Cancer Trained * Pre up vs Cancer Untrained * Pre	0.010794	Cancer Trained * Pre up vs Cancer Untrained * Pre	0.337413	0.122444	0.956609	0.978064	0.122444	Cancer Trained * Pre up vs Healthy Aged-matched Trained * Pre	0.00719131	Cancer Trained * Pre up vs Healthy Aged-matched Trained * Pre	0.0312924	-0.29834	5.20583	-2.28163	-0.29834	Cancer Trained * Post down vs Cancer Untrained * Post	-0.0138015	Cancer Trained * Post down vs Cancer Untrained * Post	0.874917	-0.01991	0.025293	-0.159038	-0.01991	Cancer Trained * Post down vs Healthy Aged-matched Trained * Post	-0.00104254	Cancer Trained * Post down vs Healthy Aged-matched Trained * Post	2.80227	0.598896	1.06859	1
691102	cg12162611	TPMT	0.0383553	6										NM_000367	Body	TPMT	0.00446328	0.301568	9.76542	3.12497	0.301568	Cancer Trained * Post up vs Cancer Trained * Pre	0.0148424	Cancer Trained * Post up vs Cancer Trained * Pre	0.755582	-0.0277257	0.0990522	-0.314726	-0.0277257	Healthy Aged-matched Trained * Post down vs Healthy Aged-matched Trained * Pre	-0.00124939	Healthy Aged-matched Trained * Post down vs Healthy Aged-matched Trained * Pre	0.166292	0.145941	2.03292	1.42581	0.145941	Cancer Untrained * Post up vs Cancer Untrained * Pre	0.0073973	Cancer Untrained * Post up vs Cancer Untrained * Pre	0.813803	-0.0243632	0.0566548	-0.238023	-0.0243632	Cancer Trained * Pre down vs Cancer Untrained * Pre	-0.00162808	Cancer Trained * Pre down vs Cancer Untrained * Pre	0.0274383	-0.216403	5.48571	-2.34216	-0.216403	Cancer Trained * Pre down vs Healthy Aged-matched Trained * Pre	-0.0108886	Cancer Trained * Pre down vs Healthy Aged-matched Trained * Pre	0.185903	0.131264	1.85017	1.36021	0.131264	Cancer Trained * Post up vs Cancer Untrained * Post	0.00581697	Cancer Trained * Post up vs Cancer Untrained * Post	0.233164	0.112891	1.4929	1.22184	0.112891	Cancer Trained * Post up vs Healthy Aged-matched Trained * Post	0.00520312	Cancer Trained * Post up vs Healthy Aged-matched Trained * Post	2.80199	0.32618	0.58205	1
283788	cg26498623	ZNF772	0.0383709	19		ENST00000284020.9;ENST00000427512.2	TSS1500;5'UTR	ZNF419;ZNF772						NM_001144068;NM_001024596	Body;Body	ZNF772;ZNF772	0.00764035	0.200905	8.41875	2.90151	0.200905	Cancer Trained * Post up vs Cancer Trained * Pre	0.00631763	Cancer Trained * Post up vs Cancer Trained * Pre	0.0432542	0.134593	4.53413	2.12935	0.134593	Healthy Aged-matched Trained * Post up vs Healthy Aged-matched Trained * Pre	0.00447309	Healthy Aged-matched Trained * Post up vs Healthy Aged-matched Trained * Pre	0.841504	-0.0148397	0.0408286	-0.202061	-0.0148397	Cancer Untrained * Post down vs Cancer Untrained * Pre	-0.000506088	Cancer Untrained * Post down vs Cancer Untrained * Pre	0.398733	-0.0630551	0.737149	-0.858574	-0.0630551	Cancer Trained * Pre down vs Cancer Untrained * Pre	-0.00216928	Cancer Trained * Pre down vs Cancer Untrained * Pre	0.663399	-0.0291988	0.193993	-0.440446	-0.0291988	Cancer Trained * Pre down vs Healthy Aged-matched Trained * Pre	-0.000960795	Cancer Trained * Pre down vs Healthy Aged-matched Trained * Pre	0.036862	0.152689	4.86278	2.20517	0.152689	Cancer Trained * Post up vs Cancer Untrained * Post	0.00465443	Cancer Trained * Post up vs Cancer Untrained * Post	0.580581	0.0371128	0.313403	0.559824	0.0371128	Cancer Trained * Post up vs Healthy Aged-matched Trained * Post	0.000883742	Cancer Trained * Post up vs Healthy Aged-matched Trained * Post	2.80168	0.167904	0.299648	1
277543	cg17236870	GRID2	0.0383841	4		ENST00000505687.1	5'UTR	GRID2						NM_001510	Body	GRID2	0.00295078	-0.527862	10.8485	-3.2937	-0.527862	Cancer Trained * Post down vs Cancer Trained * Pre	-0.0887279	Cancer Trained * Post down vs Cancer Trained * Pre	0.251973	0.171565	1.37521	1.17269	0.171565	Healthy Aged-matched Trained * Post up vs Healthy Aged-matched Trained * Pre	0.0288523	Healthy Aged-matched Trained * Post up vs Healthy Aged-matched Trained * Pre	0.255133	-0.197983	1.35653	-1.1647	-0.197983	Cancer Untrained * Post down vs Cancer Untrained * Pre	-0.0332467	Cancer Untrained * Post down vs Cancer Untrained * Pre	0.21673	0.215421	1.60603	1.26729	0.215421	Cancer Trained * Pre up vs Cancer Untrained * Pre	0.0369447	Cancer Trained * Pre up vs Cancer Untrained * Pre	0.0121669	0.414787	7.30746	2.70323	0.414787	Cancer Trained * Pre up vs Healthy Aged-matched Trained * Pre	0.0703556	Cancer Trained * Pre up vs Healthy Aged-matched Trained * Pre	0.481728	-0.114458	0.51006	-0.714185	-0.114458	Cancer Trained * Post down vs Cancer Untrained * Post	-0.0185364	Cancer Trained * Post down vs Cancer Untrained * Post	0.0754196	-0.28464	3.4412	-1.85505	-0.28464	Cancer Trained * Post down vs Healthy Aged-matched Trained * Post	-0.0472245	Cancer Trained * Post down vs Healthy Aged-matched Trained * Post	2.80142	0.899415	1.60528	1
51487	cg03605064	CASC5	0.038387	15		ENST00000533001.1;ENST00000534204.1;ENST00000260369.11;ENST00000528975.1;ENST0000052704	TSS1500;TSS1500;1stExon;1stExon;1stExon;TSS200;5'UTR;5'UTR;5'UTR	CASC5;CASC5;CASC5;CASC5;CASC5;CASC5;CASC5;CASC5;CASC5		Promoter_Associated	15:40885935-40887323	N_Shore	chr15:40886396-40886918	NM_170589;NM_144508	TSS200;TSS200	CASC5;CASC5	0.00852226	-0.226318	8.15333	-2.8554	-0.226318	Cancer Trained * Post down vs Cancer Trained * Pre	-0.00654324	Cancer Trained * Post down vs Cancer Trained * Pre	0.187123	-0.0981343	1.83959	-1.35631	-0.0981343	Healthy Aged-matched Trained * Post down vs Healthy Aged-matched Trained * Pre	-0.00277488	Healthy Aged-matched Trained * Post down vs Healthy Aged-matched Trained * Pre	0.426547	-0.0679511	0.653338	-0.808294	-0.0679511	Cancer Untrained * Post down vs Cancer Untrained * Pre	-0.00168503	Cancer Untrained * Post down vs Cancer Untrained * Pre	0.100946	0.143178	2.90066	1.70313	0.143178	Cancer Trained * Pre up vs Cancer Untrained * Pre	0.00432005	Cancer Trained * Pre up vs Cancer Untrained * Pre	0.0437893	0.16114	4.50912	2.12347	0.16114	Cancer Trained * Pre up vs Healthy Aged-matched Trained * Pre	0.00463004	Cancer Trained * Pre up vs Healthy Aged-matched Trained * Pre	0.849576	-0.0151889	0.036724	-0.191635	-0.0151889	Cancer Trained * Post down vs Cancer Untrained * Post	-0.000538155	Cancer Trained * Post down vs Cancer Untrained * Post	0.667802	0.0329563	0.188609	0.434291	0.0329563	Cancer Trained * Post up vs Healthy Aged-matched Trained * Post	0.000861687	Cancer Trained * Post up vs Healthy Aged-matched Trained * Post	2.80136	0.219979	0.392629	1
625258	cg22168197		0.0383902	6													0.00195922	0.290987	11.9607	3.45843	0.290987	Cancer Trained * Post up vs Cancer Trained * Pre	0.0141384	Cancer Trained * Post up vs Cancer Trained * Pre	0.970184	0.00289981	0.00142537	0.0377541	0.00289981	Healthy Aged-matched Trained * Post up vs Healthy Aged-matched Trained * Pre	0.000227342	Healthy Aged-matched Trained * Post up vs Healthy Aged-matched Trained * Pre	0.231199	-0.109514	1.50589	-1.22715	-0.109514	Cancer Untrained * Post down vs Cancer Untrained * Pre	-0.00554784	Cancer Untrained * Post down vs Cancer Untrained * Pre	0.079874	-0.162925	3.33296	-1.82564	-0.162925	Cancer Trained * Pre down vs Cancer Untrained * Pre	-0.00822352	Cancer Trained * Pre down vs Cancer Untrained * Pre	0.112424	-0.13254	2.70702	-1.6453	-0.13254	Cancer Trained * Pre down vs Healthy Aged-matched Trained * Pre	-0.0065483	Cancer Trained * Pre down vs Healthy Aged-matched Trained * Pre	0.0091853	0.237576	7.97289	2.82363	0.237576	Cancer Trained * Post up vs Cancer Untrained * Post	0.0114627	Cancer Trained * Post up vs Cancer Untrained * Post	0.0649093	0.155548	3.72842	1.93091	0.155548	Cancer Trained * Post up vs Healthy Aged-matched Trained * Post	0.00736275	Cancer Trained * Post up vs Healthy Aged-matched Trained * Post	2.8013	0.24789	0.442456	1
767968	cg26626627		0.0383944	20		ENST00000426012.1;ENST00000432334.1;ENST00000412571.1	TSS1500;5'UTR;5'UTR	RP1-122P22.2;RP1-122P22.2;RP1-122P22.2									0.00206994	0.254446	11.8091	3.43643	0.254446	Cancer Trained * Post up vs Cancer Trained * Pre	0.0147391	Cancer Trained * Post up vs Cancer Trained * Pre	0.939026	0.00522268	0.00597026	0.0772675	0.00522268	Healthy Aged-matched Trained * Post up vs Healthy Aged-matched Trained * Pre	0.000451922	Healthy Aged-matched Trained * Post up vs Healthy Aged-matched Trained * Pre	0.188029	0.106292	1.83178	1.35343	0.106292	Cancer Untrained * Post up vs Cancer Untrained * Pre	0.00606397	Cancer Untrained * Post up vs Cancer Untrained * Pre	0.37305	-0.0712338	0.822707	-0.907032	-0.0712338	Cancer Trained * Pre down vs Cancer Untrained * Pre	-0.00457437	Cancer Trained * Pre down vs Cancer Untrained * Pre	0.169437	-0.100303	2.00191	-1.41489	-0.100303	Cancer Trained * Pre down vs Healthy Aged-matched Trained * Pre	-0.00613444	Cancer Trained * Pre down vs Healthy Aged-matched Trained * Pre	0.308819	0.0769199	1.0792	1.03885	0.0769199	Cancer Trained * Post up vs Cancer Untrained * Post	0.0041008	Cancer Trained * Post up vs Cancer Untrained * Post	0.0459198	0.14892	4.41284	2.10068	0.14892	Cancer Trained * Post up vs Healthy Aged-matched Trained * Post	0.00815278	Cancer Trained * Post up vs Healthy Aged-matched Trained * Post	2.80122	0.191969	0.342653	1
13347	cg26894438	ZSWIM7	0.0384009	17		ENST00000486880.1;ENST00000466729.1;ENST00000475723.1;ENST00000470399.1;ENST00000497842	TSS1500;TSS1500;TSS1500;TSS1500;TSS1500;TSS200;3'UTR;3'UTR;3'UTR;3'UTR;3'UTR;3'UTR;3'UT	TTC19;TTC19;TTC19;TTC19;TTC19;TTC19;ZSWIM7;ZSWIM7;ZSWIM7;ZSWIM7;ZSWIM7;ZSWIM7;ZSWIM7;ZS		Promoter_Associated	17:15901427-15904145	Island	chr17:15902500-15903688	NM_001042698;NM_001042697;NM_017775	Body;Body;TSS200	ZSWIM7;ZSWIM7;TTC19	0.00330068	-0.319501	10.5512	-3.24826	-0.319501	Cancer Trained * Post down vs Cancer Trained * Pre	-0.00703846	Cancer Trained * Post down vs Cancer Trained * Pre	0.147913	-0.134071	2.22949	-1.49315	-0.134071	Healthy Aged-matched Trained * Post down vs Healthy Aged-matched Trained * Pre	-0.00287445	Healthy Aged-matched Trained * Post down vs Healthy Aged-matched Trained * Pre	0.592085	-0.0566271	0.294614	-0.542784	-0.0566271	Cancer Untrained * Post down vs Cancer Untrained * Pre	-0.00126044	Cancer Untrained * Post down vs Cancer Untrained * Pre	0.430474	0.0836036	0.642178	0.80136	0.0836036	Cancer Trained * Pre up vs Cancer Untrained * Pre	0.0021562	Cancer Trained * Pre up vs Cancer Untrained * Pre	0.238786	0.113653	1.45649	1.20685	0.113653	Cancer Trained * Pre up vs Healthy Aged-matched Trained * Pre	0.00274622	Cancer Trained * Pre up vs Healthy Aged-matched Trained * Pre	0.0803508	-0.17927	3.32178	-1.82258	-0.17927	Cancer Trained * Post down vs Cancer Untrained * Post	-0.00362183	Cancer Trained * Post down vs Cancer Untrained * Post	0.453083	-0.0717771	0.580921	-0.762182	-0.0717771	Cancer Trained * Post down vs Healthy Aged-matched Trained * Post	-0.0014178	Cancer Trained * Post down vs Healthy Aged-matched Trained * Post	2.80109	0.338751	0.604676	1
340284	cg16593229	BCL2L13	0.0384026	22		ENST00000399781.1;ENST00000399782.1;ENST00000317582.5;ENST00000498133.1;ENST00000543133	5'UTR;5'UTR;5'UTR;5'UTR;5'UTR;5'UTR;5'UTR;5'UTR;5'UTR;5'UTR	BCL2L13;BCL2L13;BCL2L13;BCL2L13;BCL2L13;BCL2L13;BCL2L13;BCL2L13;BCL2L13;BCL2L13		Promoter_Associated	22:18122295-18122359	S_Shore	chr22:18121280-18122009	NM_015367	5'UTR	BCL2L13	0.00305882	-0.633547	10.7527	-3.27914	-0.633547	Cancer Trained * Post down vs Cancer Trained * Pre	-0.0184214	Cancer Trained * Post down vs Cancer Trained * Pre	0.359708	-0.164567	0.870623	-0.933072	-0.164567	Healthy Aged-matched Trained * Post down vs Healthy Aged-matched Trained * Pre	-0.00533009	Healthy Aged-matched Trained * Post down vs Healthy Aged-matched Trained * Pre	0.490726	0.143336	0.489236	0.699454	0.143336	Cancer Untrained * Post up vs Cancer Untrained * Pre	0.00566779	Cancer Untrained * Post up vs Cancer Untrained * Pre	0.314594	0.210308	1.05322	1.02627	0.210308	Cancer Trained * Pre up vs Cancer Untrained * Pre	0.00777038	Cancer Trained * Pre up vs Cancer Untrained * Pre	0.575415	0.104982	0.322091	0.567531	0.104982	Cancer Trained * Pre up vs Healthy Aged-matched Trained * Pre	0.00392531	Cancer Trained * Pre up vs Healthy Aged-matched Trained * Pre	0.00709701	-0.566575	8.59956	-2.9325	-0.566575	Cancer Trained * Post down vs Cancer Untrained * Post	-0.0163188	Cancer Trained * Post down vs Cancer Untrained * Post	0.0602822	-0.363998	3.87211	-1.96777	-0.363998	Cancer Trained * Post down vs Healthy Aged-matched Trained * Post	-0.00916601	Cancer Trained * Post down vs Healthy Aged-matched Trained * Post	2.80106	1.30698	2.33302	1
794478	cg18708796	IKZF1	0.0384051	7		ENST00000390785.1;ENST00000492782.1;ENST00000462201.1;ENST00000471793.1	TSS1500;5'UTR;5'UTR;5'UTR	AC124014.1;IKZF1;IKZF1;IKZF1						NM_001291845;NM_001291847;NM_001291846;NM_006060;NM_001291838;NM_001291837;NM_001291839	Body;Body;Body;Body;Body;Body;Body;Body;Body;Body;Body;Body;Body;Body;Body;Body;Body	IKZF1;IKZF1;IKZF1;IKZF1;IKZF1;IKZF1;IKZF1;IKZF1;IKZF1;IKZF1;IKZF1;IKZF1;IKZF1;IKZF1;IKZ	0.0076048	0.234865	8.43014	2.90347	0.234865	Cancer Trained * Post up vs Cancer Trained * Pre	0.0100092	Cancer Trained * Post up vs Cancer Trained * Pre	0.357257	0.0692592	0.879703	0.937925	0.0692592	Healthy Aged-matched Trained * Post up vs Healthy Aged-matched Trained * Pre	0.00271998	Healthy Aged-matched Trained * Post up vs Healthy Aged-matched Trained * Pre	0.585834	0.0473623	0.304729	0.552023	0.0473623	Cancer Untrained * Post up vs Cancer Untrained * Pre	0.00217736	Cancer Untrained * Post up vs Cancer Untrained * Pre	0.731683	0.0297502	0.120234	0.346747	0.0297502	Cancer Trained * Pre up vs Cancer Untrained * Pre	0.00126238	Cancer Trained * Pre up vs Cancer Untrained * Pre	0.571449	-0.0444137	0.328868	-0.573471	-0.0444137	Cancer Trained * Pre down vs Healthy Aged-matched Trained * Pre	-0.00216582	Cancer Trained * Pre down vs Healthy Aged-matched Trained * Pre	0.0126691	0.217252	7.21322	2.68574	0.217252	Cancer Trained * Post up vs Cancer Untrained * Post	0.00909426	Cancer Trained * Post up vs Cancer Untrained * Post	0.130194	0.121192	2.44869	1.56483	0.121192	Cancer Trained * Post up vs Healthy Aged-matched Trained * Post	0.00512344	Cancer Trained * Post up vs Healthy Aged-matched Trained * Post	2.80101	0.2291	0.408959	1
35544	cg04010086	DSCR3	0.0384245	21		ENST00000462467.1;ENST00000492514.1;ENST00000480452.1;ENST00000539844.1;ENST00000488368	TSS1500;TSS1500;TSS1500;TSS1500;TSS1500;TSS1500;TSS1500;TSS1500;TSS1500;TSS1500;TSS200;	DSCR3;DSCR3;DSCR3;DSCR3;DSCR3;DSCR3;DSCR3;DSCR3;DSCR3;DSCR3;DSCR3;DSCR3;TMPRSS3		Promoter_Associated	21:38639153-38640816	Island	chr21:38639235-38640491	NM_006052	TSS1500	DSCR3	0.00929029	-0.265925	7.94563	-2.8188	-0.265925	Cancer Trained * Post down vs Cancer Trained * Pre	-0.00413899	Cancer Trained * Post down vs Cancer Trained * Pre	0.534549	0.0542373	0.39663	0.629786	0.0542373	Healthy Aged-matched Trained * Post up vs Healthy Aged-matched Trained * Pre	0.00074435	Healthy Aged-matched Trained * Post up vs Healthy Aged-matched Trained * Pre	0.278991	-0.110732	1.22462	-1.10663	-0.110732	Cancer Untrained * Post down vs Cancer Untrained * Pre	-0.00166259	Cancer Untrained * Post down vs Cancer Untrained * Pre	0.538846	0.0623516	0.388285	0.623125	0.0623516	Cancer Trained * Pre up vs Cancer Untrained * Pre	0.00108141	Cancer Trained * Pre up vs Cancer Untrained * Pre	0.00597099	0.271391	9.02796	3.00466	0.271391	Cancer Trained * Pre up vs Healthy Aged-matched Trained * Pre	0.00410186	Cancer Trained * Pre up vs Healthy Aged-matched Trained * Pre	0.334485	-0.092842	0.968496	-0.984122	-0.092842	Cancer Trained * Post down vs Cancer Untrained * Post	-0.00139498	Cancer Trained * Post down vs Cancer Untrained * Post	0.594002	-0.0487712	0.291557	-0.539961	-0.0487712	Cancer Trained * Post down vs Healthy Aged-matched Trained * Post	-0.000781475	Cancer Trained * Post down vs Healthy Aged-matched Trained * Post	2.80063	0.311571	0.556252	1
81157	cg25188407	LSM6	0.038432	4		ENST00000296581.5;ENST00000515311.1;ENST00000503982.1;ENST00000502781.1;ENST00000504181	TSS200;TSS200;TSS200;TSS200;TSS200;TSS200	LSM6;LSM6;LSM6;LSM6;LSM6;LSM6		Promoter_Associated	4:147096311-147097920	N_Shore	chr4:147096877-147097562	NM_007080	TSS200	LSM6	0.00729727	-0.240565	8.53121	-2.92082	-0.240565	Cancer Trained * Post down vs Cancer Trained * Pre	-0.00525987	Cancer Trained * Post down vs Cancer Trained * Pre	0.296807	-0.0801148	1.13541	-1.06556	-0.0801148	Healthy Aged-matched Trained * Post down vs Healthy Aged-matched Trained * Pre	-0.00193278	Healthy Aged-matched Trained * Post down vs Healthy Aged-matched Trained * Pre	0.219316	-0.110068	1.58752	-1.25997	-0.110068	Cancer Untrained * Post down vs Cancer Untrained * Pre	-0.00249276	Cancer Untrained * Post down vs Cancer Untrained * Pre	0.749632	-0.0281874	0.104113	-0.322665	-0.0281874	Cancer Trained * Pre down vs Cancer Untrained * Pre	-0.000705286	Cancer Trained * Pre down vs Cancer Untrained * Pre	0.340492	0.0766265	0.944265	0.971733	0.0766265	Cancer Trained * Pre up vs Healthy Aged-matched Trained * Pre	0.00156856	Cancer Trained * Pre up vs Healthy Aged-matched Trained * Pre	0.0654622	-0.158684	3.71203	-1.92666	-0.158684	Cancer Trained * Post down vs Cancer Untrained * Post	-0.0034724	Cancer Trained * Post down vs Cancer Untrained * Post	0.297944	-0.0838233	1.12996	-1.063	-0.0838233	Cancer Trained * Post down vs Healthy Aged-matched Trained * Post	-0.00175853	Cancer Trained * Post down vs Healthy Aged-matched Trained * Post	2.80048	0.237463	0.423968	1
685707	cg21109167	MLH1	0.0384383	3		ENST00000231790.2;ENST00000457004.1;ENST00000432299.1;ENST00000442249.1;ENST00000454028	TSS1500;TSS1500;TSS1500;TSS1500;TSS1500;TSS1500;TSS1500;TSS1500;TSS1500;TSS1500;TSS1500	MLH1;MLH1;MLH1;MLH1;MLH1;MLH1;MLH1;MLH1;MLH1;MLH1;MLH1;MLH1;MLH1;EPM2AIP1		Unclassified	3:37033828-37035657	N_Shore	chr3:37034228-37035356	NM_001167618;NM_001167617;NM_001167619;NM_014805;NM_000249	TSS1500;TSS1500;TSS1500;1stExon;TSS1500	MLH1;MLH1;MLH1;EPM2AIP1;MLH1	0.00817799	-0.369058	8.2532	-2.87284	-0.369058	Cancer Trained * Post down vs Cancer Trained * Pre	-0.0107027	Cancer Trained * Post down vs Cancer Trained * Pre	0.101375	-0.199464	2.89297	-1.70087	-0.199464	Healthy Aged-matched Trained * Post down vs Healthy Aged-matched Trained * Pre	-0.00599681	Healthy Aged-matched Trained * Post down vs Healthy Aged-matched Trained * Pre	0.238239	0.164639	1.45998	1.2083	0.164639	Cancer Untrained * Post up vs Cancer Untrained * Pre	0.00496748	Cancer Untrained * Post up vs Cancer Untrained * Pre	0.232907	0.166579	1.49458	1.22253	0.166579	Cancer Trained * Pre up vs Cancer Untrained * Pre	0.00540834	Cancer Trained * Pre up vs Cancer Untrained * Pre	0.724423	0.0438536	0.127125	0.356547	0.0438536	Cancer Trained * Pre up vs Healthy Aged-matched Trained * Pre	0.00144637	Cancer Trained * Pre up vs Healthy Aged-matched Trained * Pre	0.00847538	-0.367118	8.16667	-2.85774	-0.367118	Cancer Trained * Post down vs Cancer Untrained * Post	-0.0102619	Cancer Trained * Post down vs Cancer Untrained * Post	0.316423	-0.12574	1.04513	-1.02232	-0.12574	Cancer Trained * Post down vs Healthy Aged-matched Trained * Post	-0.00325957	Cancer Trained * Post down vs Healthy Aged-matched Trained * Post	2.80035	0.577683	1.03145	1
436322	cg05960938		0.0384412	12		ENST00000499481.2	3'UTR	RP11-620J15.2									0.00372494	0.25702	10.2337	3.19902	0.25702	Cancer Trained * Post up vs Cancer Trained * Pre	0.0102894	Cancer Trained * Post up vs Cancer Trained * Pre	0.0785826	0.134513	3.36362	1.83402	0.134513	Healthy Aged-matched Trained * Post up vs Healthy Aged-matched Trained * Pre	0.00538733	Healthy Aged-matched Trained * Post up vs Healthy Aged-matched Trained * Pre	0.646889	0.0395135	0.214999	0.46368	0.0395135	Cancer Untrained * Post up vs Cancer Untrained * Pre	0.00138379	Cancer Untrained * Post up vs Cancer Untrained * Pre	0.342165	-0.0825165	0.937622	-0.968309	-0.0825165	Cancer Trained * Pre down vs Cancer Untrained * Pre	-0.0035014	Cancer Trained * Pre down vs Cancer Untrained * Pre	0.470199	-0.0564074	0.537723	-0.733296	-0.0564074	Cancer Trained * Pre down vs Healthy Aged-matched Trained * Pre	-0.00232804	Cancer Trained * Pre down vs Healthy Aged-matched Trained * Pre	0.105381	0.13499	2.82295	1.68016	0.13499	Cancer Trained * Post up vs Cancer Untrained * Post	0.0054042	Cancer Trained * Post up vs Cancer Untrained * Post	0.398339	0.0661001	0.738398	0.859301	0.0661001	Cancer Trained * Post up vs Healthy Aged-matched Trained * Post	0.00257403	Cancer Trained * Post up vs Healthy Aged-matched Trained * Post	2.8003	0.225952	0.403443	1
322915	cg16368750		0.0384592	2		ENST00000394137.4;ENST00000466330.1;ENST00000494621.1;ENST00000466975.1;ENST00000544512	TSS1500;TSS1500;TSS200;TSS200;TSS200	ZNF638;ZNF638;ZNF638;ZNF638;ZNF638		Unclassified_Cell_type_specific	2:71503287-71504405	Island	chr2:71503547-71504233				0.00199934	-0.524192	11.9047	-3.45032	-0.524192	Cancer Trained * Post down vs Cancer Trained * Pre	-0.011	Cancer Trained * Post down vs Cancer Trained * Pre	0.192717	-0.185662	1.79211	-1.3387	-0.185662	Healthy Aged-matched Trained * Post down vs Healthy Aged-matched Trained * Pre	-0.00415574	Healthy Aged-matched Trained * Post down vs Healthy Aged-matched Trained * Pre	0.591063	0.0877079	0.296253	0.544291	0.0877079	Cancer Untrained * Post up vs Cancer Untrained * Pre	0.00171953	Cancer Untrained * Post up vs Cancer Untrained * Pre	0.0613001	0.315749	3.83945	1.95945	0.315749	Cancer Trained * Pre up vs Cancer Untrained * Pre	0.00711186	Cancer Trained * Pre up vs Cancer Untrained * Pre	0.265838	0.165556	1.29544	1.13817	0.165556	Cancer Trained * Pre up vs Healthy Aged-matched Trained * Pre	0.00355539	Cancer Trained * Pre up vs Healthy Aged-matched Trained * Pre	0.0625611	-0.296151	3.79983	-1.94932	-0.296151	Cancer Trained * Post down vs Cancer Untrained * Post	-0.00560769	Cancer Trained * Post down vs Cancer Untrained * Post	0.245545	-0.172974	1.41413	-1.18917	-0.172974	Cancer Trained * Post down vs Healthy Aged-matched Trained * Post	-0.0032889	Cancer Trained * Post down vs Healthy Aged-matched Trained * Post	2.79994	0.807834	1.44259	1
506220	cg04489053	ATP2A2	0.0384706	12		ENST00000553144.1;ENST00000313432.5;ENST00000377685.4	TSS1500;TSS200;3'UTR	ATP2A2;ATP2A2;ATP2A2						NM_170665;NM_001681	Body;Body	ATP2A2;ATP2A2	0.00753382	0.293303	8.45307	2.90742	0.293303	Cancer Trained * Post up vs Cancer Trained * Pre	0.0135786	Cancer Trained * Post up vs Cancer Trained * Pre	0.0464676	0.192929	4.38889	2.09497	0.192929	Healthy Aged-matched Trained * Post up vs Healthy Aged-matched Trained * Pre	0.00862068	Healthy Aged-matched Trained * Post up vs Healthy Aged-matched Trained * Pre	0.818078	0.0248727	0.0540349	0.232454	0.0248727	Cancer Untrained * Post up vs Cancer Untrained * Pre	0.000954774	Cancer Untrained * Post up vs Cancer Untrained * Pre	0.32464	-0.10751	1.00954	-1.00476	-0.10751	Cancer Trained * Pre down vs Cancer Untrained * Pre	-0.0056542	Cancer Trained * Pre down vs Cancer Untrained * Pre	0.327257	-0.096512	0.998461	-0.99923	-0.096512	Cancer Trained * Pre down vs Healthy Aged-matched Trained * Pre	-0.00474141	Cancer Trained * Pre down vs Healthy Aged-matched Trained * Pre	0.123243	0.160921	2.54452	1.59515	0.160921	Cancer Trained * Post up vs Cancer Untrained * Post	0.00696958	Cancer Trained * Post up vs Cancer Untrained * Post	0.968416	0.00386286	0.00159951	0.0399938	0.00386286	Cancer Trained * Post up vs Healthy Aged-matched Trained * Post	0.000216468	Cancer Trained * Post up vs Healthy Aged-matched Trained * Post	2.79972	0.356159	0.636062	1
51747	cg18227923	ORC1L	0.0384732	1		ENST00000257181.8;ENST00000371566.1;ENST00000487160.1;ENST00000474048.1;ENST00000371568	TSS200;TSS200;TSS200;TSS200;TSS200	PRPF38A;ORC1;PRPF38A;PRPF38A;ORC1		Promoter_Associated	1:52869777-52870979	Island	chr1:52869867-52870305	NM_004153;NM_032864	TSS200;TSS200	ORC1L;PRPF38A	0.00787159	-0.241297	8.34603	-2.88895	-0.241297	Cancer Trained * Post down vs Cancer Trained * Pre	-0.00490274	Cancer Trained * Post down vs Cancer Trained * Pre	0.45052	-0.0584478	0.587618	-0.766563	-0.0584478	Healthy Aged-matched Trained * Post down vs Healthy Aged-matched Trained * Pre	-0.0010875	Healthy Aged-matched Trained * Post down vs Healthy Aged-matched Trained * Pre	0.670393	0.038154	0.185483	0.430677	0.038154	Cancer Untrained * Post up vs Cancer Untrained * Pre	0.000801072	Cancer Untrained * Post up vs Cancer Untrained * Pre	0.114681	0.144803	2.67165	1.63452	0.144803	Cancer Trained * Pre up vs Cancer Untrained * Pre	0.00304459	Cancer Trained * Pre up vs Cancer Untrained * Pre	0.0191035	0.200364	6.27778	2.50555	0.200364	Cancer Trained * Pre up vs Healthy Aged-matched Trained * Pre	0.00412003	Cancer Trained * Pre up vs Healthy Aged-matched Trained * Pre	0.119498	-0.134648	2.59881	-1.61208	-0.134648	Cancer Trained * Post down vs Cancer Untrained * Post	-0.00265922	Cancer Trained * Post down vs Cancer Untrained * Post	0.828406	0.0175153	0.0479736	0.219029	0.0175153	Cancer Trained * Post up vs Healthy Aged-matched Trained * Post	0.000304782	Cancer Trained * Post up vs Healthy Aged-matched Trained * Post	2.79967	0.24414	0.436016	1
242483	cg13161081		0.0384788	6		ENST00000365199.1	TSS1500	U4									0.00199279	0.337241	11.9138	3.45163	0.337241	Cancer Trained * Post up vs Cancer Trained * Pre	0.0140172	Cancer Trained * Post up vs Cancer Trained * Pre	0.700177	-0.0347436	0.15174	-0.389538	-0.0347436	Healthy Aged-matched Trained * Post down vs Healthy Aged-matched Trained * Pre	-0.00188331	Healthy Aged-matched Trained * Post down vs Healthy Aged-matched Trained * Pre	0.524703	-0.0668585	0.416227	-0.645157	-0.0668585	Cancer Untrained * Post down vs Cancer Untrained * Pre	-0.00304491	Cancer Untrained * Post down vs Cancer Untrained * Pre	0.193929	-0.138341	1.78204	-1.33493	-0.138341	Cancer Trained * Pre down vs Cancer Untrained * Pre	-0.00643444	Cancer Trained * Pre down vs Cancer Untrained * Pre	0.253122	-0.109427	1.36838	-1.16978	-0.109427	Cancer Trained * Pre down vs Healthy Aged-matched Trained * Pre	-0.00504773	Cancer Trained * Pre down vs Healthy Aged-matched Trained * Pre	0.0117024	0.265758	7.3985	2.72002	0.265758	Cancer Trained * Post up vs Cancer Untrained * Post	0.0106277	Cancer Trained * Post up vs Cancer Untrained * Post	0.0095572	0.262557	7.87783	2.80675	0.262557	Cancer Trained * Post up vs Healthy Aged-matched Trained * Post	0.0108528	Cancer Trained * Post up vs Healthy Aged-matched Trained * Post	2.79956	0.334064	0.596637	1
359193	cg22288195	APOM	0.0384838	6		ENST00000422049.1;ENST00000375918.2	TSS1500;ExonBnd	C6orf47-AS1;APOM				N_Shelf	chr6:31628338-31628658	NM_019101	Body	APOM	0.0045167	0.433883	9.73489	3.12008	0.433883	Cancer Trained * Post up vs Cancer Trained * Pre	0.022394	Cancer Trained * Post up vs Cancer Trained * Pre	0.529346	0.0809771	0.406902	0.637889	0.0809771	Healthy Aged-matched Trained * Post up vs Healthy Aged-matched Trained * Pre	0.00449019	Healthy Aged-matched Trained * Post up vs Healthy Aged-matched Trained * Pre	0.353531	0.139436	0.893676	0.945345	0.139436	Cancer Untrained * Post up vs Cancer Untrained * Pre	0.00689432	Cancer Untrained * Post up vs Cancer Untrained * Pre	0.881471	-0.0222185	0.0226913	-0.150636	-0.0222185	Cancer Trained * Pre down vs Cancer Untrained * Pre	-0.00173929	Cancer Trained * Pre down vs Cancer Untrained * Pre	0.105038	-0.223932	2.82882	-1.68191	-0.223932	Cancer Trained * Pre down vs Healthy Aged-matched Trained * Pre	-0.0118247	Cancer Trained * Pre down vs Healthy Aged-matched Trained * Pre	0.061527	0.272229	3.83225	1.95761	0.272229	Cancer Trained * Post up vs Cancer Untrained * Post	0.0137604	Cancer Trained * Post up vs Cancer Untrained * Post	0.341972	0.128975	0.938386	0.968703	0.128975	Cancer Trained * Post up vs Healthy Aged-matched Trained * Post	0.00607905	Cancer Trained * Post up vs Healthy Aged-matched Trained * Post	2.79946	0.676706	1.20864	1
720570	cg15824946		0.0384862	11													0.00331085	0.454739	10.543	3.24701	0.454739	Cancer Trained * Post up vs Cancer Trained * Pre	0.018756	Cancer Trained * Post up vs Cancer Trained * Pre	0.839713	-0.026129	0.0417703	-0.204378	-0.026129	Healthy Aged-matched Trained * Post down vs Healthy Aged-matched Trained * Pre	-0.0010781	Healthy Aged-matched Trained * Post down vs Healthy Aged-matched Trained * Pre	0.668041	0.0644619	0.18832	0.433958	0.0644619	Cancer Untrained * Post up vs Cancer Untrained * Pre	0.00265658	Cancer Untrained * Post up vs Cancer Untrained * Pre	0.405814	-0.125604	0.714985	-0.845568	-0.125604	Cancer Trained * Pre down vs Cancer Untrained * Pre	-0.00575571	Cancer Trained * Pre down vs Cancer Untrained * Pre	0.0161525	-0.345912	6.65523	-2.57977	-0.345912	Cancer Trained * Pre down vs Healthy Aged-matched Trained * Pre	-0.014724	Cancer Trained * Pre down vs Healthy Aged-matched Trained * Pre	0.0704255	0.264673	3.57158	1.88986	0.264673	Cancer Trained * Post up vs Cancer Untrained * Post	0.0103438	Cancer Trained * Post up vs Cancer Untrained * Post	0.323827	0.134955	1.013	1.00648	0.134955	Cancer Trained * Post up vs Healthy Aged-matched Trained * Post	0.00511017	Cancer Trained * Post up vs Healthy Aged-matched Trained * Post	2.79941	0.686334	1.22585	1
795118	cg07077705	CREBBP	0.0384868	16		ENST00000571763.1;ENST00000576720.1	3'UTR;3'UTR	CREBBP;CREBBP				S_Shelf	chr16:3781214-3781418	NM_004380;NM_001079846	Body;Body	CREBBP;CREBBP	0.00351847	0.44847	10.383	3.22226	0.44847	Cancer Trained * Post up vs Cancer Trained * Pre	0.0170954	Cancer Trained * Post up vs Cancer Trained * Pre	0.31658	0.129844	1.04444	1.02198	0.129844	Healthy Aged-matched Trained * Post up vs Healthy Aged-matched Trained * Pre	0.00462302	Healthy Aged-matched Trained * Post up vs Healthy Aged-matched Trained * Pre	0.664516	0.0647885	0.192619	0.438883	0.0647885	Cancer Untrained * Post up vs Cancer Untrained * Pre	0.00238779	Cancer Untrained * Post up vs Cancer Untrained * Pre	0.176978	-0.205097	1.93029	-1.38935	-0.205097	Cancer Trained * Pre down vs Cancer Untrained * Pre	-0.00860734	Cancer Trained * Pre down vs Cancer Untrained * Pre	0.038164	-0.291667	4.79091	-2.18881	-0.291667	Cancer Trained * Pre down vs Healthy Aged-matched Trained * Pre	-0.011619	Cancer Trained * Pre down vs Healthy Aged-matched Trained * Pre	0.211214	0.178584	1.64642	1.28313	0.178584	Cancer Trained * Post up vs Cancer Untrained * Post	0.00610031	Cancer Trained * Post up vs Cancer Untrained * Post	0.841311	0.0269587	0.0409299	0.202311	0.0269587	Cancer Trained * Post up vs Healthy Aged-matched Trained * Post	0.000853403	Cancer Trained * Post up vs Healthy Aged-matched Trained * Post	2.7994	0.677829	1.21067	1
586211	cg08141489	STOX2	0.0384887	4		ENST00000511250.1	5'UTR	STOX2						NM_020225	Body	STOX2	0.00845532	0.254959	8.1724	2.85874	0.254959	Cancer Trained * Post up vs Cancer Trained * Pre	0.0146352	Cancer Trained * Post up vs Cancer Trained * Pre	0.292328	0.0875793	1.15716	1.07571	0.0875793	Healthy Aged-matched Trained * Post up vs Healthy Aged-matched Trained * Pre	0.00541463	Healthy Aged-matched Trained * Post up vs Healthy Aged-matched Trained * Pre	0.119528	0.152483	2.59837	1.61194	0.152483	Cancer Untrained * Post up vs Cancer Untrained * Pre	0.00888608	Cancer Untrained * Post up vs Cancer Untrained * Pre	0.61678	0.0479352	0.256783	0.506737	0.0479352	Cancer Trained * Pre up vs Cancer Untrained * Pre	0.00304054	Cancer Trained * Pre up vs Cancer Untrained * Pre	0.503888	-0.0579089	0.459925	-0.678178	-0.0579089	Cancer Trained * Pre down vs Healthy Aged-matched Trained * Pre	-0.00316459	Cancer Trained * Pre down vs Healthy Aged-matched Trained * Pre	0.104143	0.150411	2.84425	1.68649	0.150411	Cancer Trained * Post up vs Cancer Untrained * Post	0.00878967	Cancer Trained * Post up vs Cancer Untrained * Post	0.211595	0.109471	1.64359	1.28203	0.109471	Cancer Trained * Post up vs Healthy Aged-matched Trained * Post	0.00605599	Cancer Trained * Post up vs Healthy Aged-matched Trained * Post	2.79936	0.278331	0.497132	1
416903	cg18863203	ARHGAP28	0.0384901	18		ENST00000400091.2;ENST00000532996.1	3'UTR;3'UTR	ARHGAP28;ARHGAP28						NM_001010000;NM_030672	Body;3'UTR	ARHGAP28;ARHGAP28	0.00740911	0.253297	8.49392	2.91443	0.253297	Cancer Trained * Post up vs Cancer Trained * Pre	0.0162841	Cancer Trained * Post up vs Cancer Trained * Pre	0.216175	-0.100671	1.61003	-1.26887	-0.100671	Healthy Aged-matched Trained * Post down vs Healthy Aged-matched Trained * Pre	-0.00703254	Healthy Aged-matched Trained * Post down vs Healthy Aged-matched Trained * Pre	0.70109	-0.0357937	0.150768	-0.388288	-0.0357937	Cancer Untrained * Post down vs Cancer Untrained * Pre	-0.00267337	Cancer Untrained * Post down vs Cancer Untrained * Pre	0.365584	-0.0849495	0.849212	-0.921527	-0.0849495	Cancer Trained * Pre down vs Cancer Untrained * Pre	-0.00563746	Cancer Trained * Pre down vs Cancer Untrained * Pre	0.454892	-0.0631655	0.57623	-0.759098	-0.0631655	Cancer Trained * Pre down vs Healthy Aged-matched Trained * Pre	-0.00441539	Cancer Trained * Pre down vs Healthy Aged-matched Trained * Pre	0.0270402	0.204142	5.51709	2.34885	0.204142	Cancer Trained * Post up vs Cancer Untrained * Post	0.01332	Cancer Trained * Post up vs Cancer Untrained * Post	0.0017889	0.290802	12.2133	3.49475	0.290802	Cancer Trained * Post up vs Healthy Aged-matched Trained * Post	0.0189013	Cancer Trained * Post up vs Healthy Aged-matched Trained * Post	2.79934	0.264313	0.472099	1
699570	cg26800107		0.0384965	6													0.00371685	0.353634	10.2394	3.1999	0.353634	Cancer Trained * Post up vs Cancer Trained * Pre	0.0296807	Cancer Trained * Post up vs Cancer Trained * Pre	0.58694	-0.0555255	0.302923	-0.550385	-0.0555255	Healthy Aged-matched Trained * Post down vs Healthy Aged-matched Trained * Pre	-0.00315077	Healthy Aged-matched Trained * Post down vs Healthy Aged-matched Trained * Pre	0.914116	-0.0127703	0.011869	-0.108945	-0.0127703	Cancer Untrained * Post down vs Cancer Untrained * Pre	-0.000828537	Cancer Untrained * Post down vs Cancer Untrained * Pre	0.0439294	-0.248729	4.50263	-2.12194	-0.248729	Cancer Trained * Pre down vs Cancer Untrained * Pre	-0.0214472	Cancer Trained * Pre down vs Cancer Untrained * Pre	0.00336169	-0.342907	10.5029	-3.24081	-0.342907	Cancer Trained * Pre down vs Healthy Aged-matched Trained * Pre	-0.0279096	Cancer Trained * Pre down vs Healthy Aged-matched Trained * Pre	0.297143	0.117675	1.1338	1.0648	0.117675	Cancer Trained * Post up vs Cancer Untrained * Post	0.00906208	Cancer Trained * Post up vs Cancer Untrained * Post	0.536893	0.0662521	0.392062	0.626149	0.0662521	Cancer Trained * Post up vs Healthy Aged-matched Trained * Post	0.00492191	Cancer Trained * Post up vs Healthy Aged-matched Trained * Post	2.79921	0.427345	0.763332	1
474581	cg19898963	LRRC7	0.0384995	1		ENST00000335298.5;ENST00000415775.2	TSS1500;TSS1500	LRRC7;LRRC7						NM_020794	TSS1500	LRRC7	0.00831515	0.431487	8.21287	2.86581	0.431487	Cancer Trained * Post up vs Cancer Trained * Pre	0.0360498	Cancer Trained * Post up vs Cancer Trained * Pre	0.150781	0.203723	2.19695	1.48221	0.203723	Healthy Aged-matched Trained * Post up vs Healthy Aged-matched Trained * Pre	0.0172682	Healthy Aged-matched Trained * Post up vs Healthy Aged-matched Trained * Pre	0.3479	0.152775	0.915195	0.956658	0.152775	Cancer Untrained * Post up vs Cancer Untrained * Pre	0.00988717	Cancer Untrained * Post up vs Cancer Untrained * Pre	0.0843812	-0.287022	3.23025	-1.79729	-0.287022	Cancer Trained * Pre down vs Cancer Untrained * Pre	-0.0252695	Cancer Trained * Pre down vs Cancer Untrained * Pre	0.0859874	-0.257675	3.19515	-1.7875	-0.257675	Cancer Trained * Pre down vs Healthy Aged-matched Trained * Pre	-0.0211766	Cancer Trained * Pre down vs Healthy Aged-matched Trained * Pre	0.956424	-0.00830989	0.00304614	-0.0551918	-0.00830989	Cancer Trained * Post down vs Cancer Untrained * Post	0.000893116	Cancer Trained * Post up vs Cancer Untrained * Post	0.837308	-0.0299105	0.043052	-0.20749	-0.0299105	Cancer Trained * Post down vs Healthy Aged-matched Trained * Post	-0.00239505	Cancer Trained * Post down vs Healthy Aged-matched Trained * Post	2.79915	0.793191	1.41684	1
784684	cg25104648	ROCK1	0.0385064	18										NM_005406	Body	ROCK1	0.00644067	0.258639	8.83934	2.9731	0.258639	Cancer Trained * Post up vs Cancer Trained * Pre	0.0088251	Cancer Trained * Post up vs Cancer Trained * Pre	0.157189	0.115814	2.12683	1.45837	0.115814	Healthy Aged-matched Trained * Post up vs Healthy Aged-matched Trained * Pre	0.00335972	Healthy Aged-matched Trained * Post up vs Healthy Aged-matched Trained * Pre	0.48976	0.0646838	0.491441	0.701028	0.0646838	Cancer Untrained * Post up vs Cancer Untrained * Pre	0.00214644	Cancer Untrained * Post up vs Cancer Untrained * Pre	0.272571	-0.103516	1.25863	-1.12189	-0.103516	Cancer Trained * Pre down vs Cancer Untrained * Pre	-0.00382085	Cancer Trained * Pre down vs Cancer Untrained * Pre	0.0717936	-0.156594	3.53484	-1.88012	-0.156594	Cancer Trained * Pre down vs Healthy Aged-matched Trained * Pre	-0.00556752	Cancer Trained * Pre down vs Healthy Aged-matched Trained * Pre	0.308472	0.0904387	1.08079	1.03961	0.0904387	Cancer Trained * Post up vs Cancer Untrained * Post	0.00285782	Cancer Trained * Post up vs Cancer Untrained * Post	0.870028	-0.0137687	0.0273279	-0.165312	-0.0137687	Cancer Trained * Post down vs Healthy Aged-matched Trained * Post	-0.000102141	Cancer Trained * Post down vs Healthy Aged-matched Trained * Post	2.79902	0.264779	0.472985	1
12127	cg09601544	MEGF6	0.0385132	1		ENST00000356575.4	TSS200	MEGF6				S_Shore	chr1:3527619-3528078	NM_001409	TSS200	MEGF6	0.00944365	-0.199896	7.90641	-2.81183	-0.199896	Cancer Trained * Post down vs Cancer Trained * Pre	-0.00465395	Cancer Trained * Post down vs Cancer Trained * Pre	0.446979	0.0501418	0.596973	0.77264	0.0501418	Healthy Aged-matched Trained * Post up vs Healthy Aged-matched Trained * Pre	0.00128479	Healthy Aged-matched Trained * Post up vs Healthy Aged-matched Trained * Pre	0.403585	0.064066	0.721899	0.849646	0.064066	Cancer Untrained * Post up vs Cancer Untrained * Pre	0.00162382	Cancer Untrained * Post up vs Cancer Untrained * Pre	0.16109	0.1089	2.08581	1.44423	0.1089	Cancer Trained * Pre up vs Cancer Untrained * Pre	0.00265748	Cancer Trained * Pre up vs Cancer Untrained * Pre	0.722485	0.0244465	0.129002	0.359168	0.0244465	Cancer Trained * Pre up vs Healthy Aged-matched Trained * Pre	0.000667828	Cancer Trained * Pre up vs Healthy Aged-matched Trained * Pre	0.0387859	-0.155062	4.75755	-2.18118	-0.155062	Cancer Trained * Post down vs Cancer Untrained * Post	-0.00362028	Cancer Trained * Post down vs Cancer Untrained * Post	0.00280371	-0.225591	10.9851	-3.31438	-0.225591	Cancer Trained * Post down vs Healthy Aged-matched Trained * Post	-0.00527091	Cancer Trained * Post down vs Healthy Aged-matched Trained * Post	2.79889	0.176816	0.315869	1
247193	cg26188571	HNRNPH1	0.0385219	5		ENST00000356731.5;ENST00000512273.1;ENST00000505811.1;ENST00000513225.1;ENST00000356731	1stExon;5'UTR;5'UTR;5'UTR;5'UTR;TSS1500;TSS1500;TSS1500;1stExon;TSS200;TSS200;TSS200;TS	HNRNPH1;HNRNPH1;HNRNPH1;HNRNPH1;HNRNPH1;HNRNPH1;HNRNPH1;HNRNPH1;HNRNPH1;HNRNPH1;HNRNPH1		Unclassified	5:179050511-179051129	Island	chr5:179049815-179051611	NM_005520	TSS200	HNRNPH1	0.00608572	-0.660162	8.98042	-2.99674	-0.660162	Cancer Trained * Post down vs Cancer Trained * Pre	-0.0204815	Cancer Trained * Post down vs Cancer Trained * Pre	0.631635	-0.0976094	0.235592	-0.485378	-0.0976094	Healthy Aged-matched Trained * Post down vs Healthy Aged-matched Trained * Pre	-0.00185581	Healthy Aged-matched Trained * Post down vs Healthy Aged-matched Trained * Pre	0.353067	0.221103	0.89543	0.946271	0.221103	Cancer Untrained * Post up vs Cancer Untrained * Pre	0.00767923	Cancer Untrained * Post up vs Cancer Untrained * Pre	0.0663505	0.448598	3.68602	1.9199	0.448598	Cancer Trained * Pre up vs Cancer Untrained * Pre	0.0145508	Cancer Trained * Pre up vs Cancer Untrained * Pre	0.0183431	0.532265	6.36855	2.5236	0.532265	Cancer Trained * Pre up vs Healthy Aged-matched Trained * Pre	0.0167269	Cancer Trained * Pre up vs Healthy Aged-matched Trained * Pre	0.060736	-0.432667	3.85747	-1.96404	-0.432667	Cancer Trained * Post down vs Cancer Untrained * Post	-0.0136099	Cancer Trained * Post down vs Cancer Untrained * Post	0.886968	-0.0302873	0.0206209	-0.1436	-0.0302873	Cancer Trained * Post down vs Healthy Aged-matched Trained * Post	-0.00189874	Cancer Trained * Post down vs Healthy Aged-matched Trained * Post	2.79871	1.69775	3.03308	1
346528	cg13824565	UNC5B	0.0385292	10										NM_170744;NM_001244889	Body;Body	UNC5B;UNC5B	0.00165631	0.38164	12.4287	3.52544	0.38164	Cancer Trained * Post up vs Cancer Trained * Pre	0.0149505	Cancer Trained * Post up vs Cancer Trained * Pre	0.681047	0.0410976	0.172955	0.415878	0.0410976	Healthy Aged-matched Trained * Post up vs Healthy Aged-matched Trained * Pre	0.00140582	Healthy Aged-matched Trained * Post up vs Healthy Aged-matched Trained * Pre	0.884088	-0.0169113	0.0216931	-0.147286	-0.0169113	Cancer Untrained * Post down vs Cancer Untrained * Pre	-0.000690767	Cancer Untrained * Post down vs Cancer Untrained * Pre	0.0420151	-0.246085	4.5934	-2.14322	-0.246085	Cancer Trained * Pre down vs Cancer Untrained * Pre	-0.0102397	Cancer Trained * Pre down vs Cancer Untrained * Pre	0.0206744	-0.256031	6.10229	-2.47028	-0.256031	Cancer Trained * Pre down vs Healthy Aged-matched Trained * Pre	-0.0105814	Cancer Trained * Pre down vs Healthy Aged-matched Trained * Pre	0.171321	0.152466	1.98366	1.40842	0.152466	Cancer Trained * Post up vs Cancer Untrained * Post	0.00540154	Cancer Trained * Post up vs Cancer Untrained * Post	0.422549	0.0845109	0.664863	0.815391	0.0845109	Cancer Trained * Post up vs Healthy Aged-matched Trained * Post	0.00296322	Cancer Trained * Post up vs Healthy Aged-matched Trained * Post	2.79857	0.409947	0.732422	1
127067	cg02542872	CTTN	0.0385319	11		ENST00000525852.1	5'UTR	CTTN						NM_138565;NM_005231	Body;Body	CTTN;CTTN	0.00741451	0.569078	8.49214	2.91413	0.569078	Cancer Trained * Post up vs Cancer Trained * Pre	0.0083142	Cancer Trained * Post up vs Cancer Trained * Pre	0.25746	0.206589	1.34297	1.15887	0.206589	Healthy Aged-matched Trained * Post up vs Healthy Aged-matched Trained * Pre	0.0022872	Healthy Aged-matched Trained * Post up vs Healthy Aged-matched Trained * Pre	0.639619	0.0981771	0.224668	0.473992	0.0981771	Cancer Untrained * Post up vs Cancer Untrained * Pre	0.00101302	Cancer Untrained * Post up vs Cancer Untrained * Pre	0.11785	-0.335481	2.62335	-1.61968	-0.335481	Cancer Trained * Pre down vs Cancer Untrained * Pre	-0.00568396	Cancer Trained * Pre down vs Cancer Untrained * Pre	0.0266114	-0.440527	5.55147	-2.35616	-0.440527	Cancer Trained * Pre down vs Healthy Aged-matched Trained * Pre	-0.00673192	Cancer Trained * Pre down vs Healthy Aged-matched Trained * Pre	0.494415	0.13542	0.480884	0.693458	0.13542	Cancer Trained * Post up vs Cancer Untrained * Post	0.00161722	Cancer Trained * Post up vs Cancer Untrained * Post	0.679959	-0.078038	0.17421	-0.417385	-0.078038	Cancer Trained * Post down vs Healthy Aged-matched Trained * Post	-0.000704918	Cancer Trained * Post down vs Healthy Aged-matched Trained * Post	2.79852	1.33403	2.38345	1
610246	cg00293517		0.0385325	3													0.00772369	0.382797	8.39226	2.89694	0.382797	Cancer Trained * Post up vs Cancer Trained * Pre	0.0183779	Cancer Trained * Post up vs Cancer Trained * Pre	0.0960723	0.208607	2.99075	1.72938	0.208607	Healthy Aged-matched Trained * Post up vs Healthy Aged-matched Trained * Pre	0.011685	Healthy Aged-matched Trained * Post up vs Healthy Aged-matched Trained * Pre	0.828079	-0.0307572	0.0481598	-0.219454	-0.0307572	Cancer Untrained * Post down vs Cancer Untrained * Pre	-0.00230973	Cancer Untrained * Post down vs Cancer Untrained * Pre	0.46132	-0.104863	0.559806	-0.748202	-0.104863	Cancer Trained * Pre down vs Cancer Untrained * Pre	-0.00571385	Cancer Trained * Pre down vs Cancer Untrained * Pre	0.678741	0.0530183	0.175623	0.419075	0.0530183	Cancer Trained * Pre up vs Healthy Aged-matched Trained * Pre	0.00350098	Cancer Trained * Pre up vs Healthy Aged-matched Trained * Pre	0.0278025	0.308691	5.45745	2.33612	0.308691	Cancer Trained * Post up vs Cancer Untrained * Post	0.0149738	Cancer Trained * Post up vs Cancer Untrained * Post	0.0846021	0.227208	3.22537	1.79593	0.227208	Cancer Trained * Post up vs Healthy Aged-matched Trained * Post	0.0101939	Cancer Trained * Post up vs Healthy Aged-matched Trained * Post	2.79851	0.610792	1.09128	1
415422	cg23751557	THSD4	0.0385453	15										NM_024817	Body	THSD4	0.00828781	0.490415	8.22085	2.8672	0.490415	Cancer Trained * Post up vs Cancer Trained * Pre	0.0358611	Cancer Trained * Post up vs Cancer Trained * Pre	0.323486	0.157265	1.01446	1.0072	0.157265	Healthy Aged-matched Trained * Post up vs Healthy Aged-matched Trained * Pre	0.0128523	Healthy Aged-matched Trained * Post up vs Healthy Aged-matched Trained * Pre	0.297754	0.192925	1.13087	1.06342	0.192925	Cancer Untrained * Post up vs Cancer Untrained * Pre	0.0141519	Cancer Untrained * Post up vs Cancer Untrained * Pre	0.504979	-0.122717	0.457556	-0.676429	-0.122717	Cancer Trained * Pre down vs Cancer Untrained * Pre	-0.0106345	Cancer Trained * Pre down vs Cancer Untrained * Pre	0.855432	0.030146	0.0338873	0.184085	0.030146	Cancer Trained * Pre up vs Healthy Aged-matched Trained * Pre	0.00241083	Cancer Trained * Pre up vs Healthy Aged-matched Trained * Pre	0.316658	0.174773	1.04409	1.02181	0.174773	Cancer Trained * Post up vs Cancer Untrained * Post	0.0110746	Cancer Trained * Post up vs Cancer Untrained * Post	0.0358347	0.363296	4.92151	2.21845	0.363296	Cancer Trained * Post up vs Healthy Aged-matched Trained * Post	0.0254196	Cancer Trained * Post up vs Healthy Aged-matched Trained * Post	2.79826	1.02331	1.82848	1
229292	cg00102073	ARHGEF3	0.0385469	3		ENST00000481422.1;ENST00000498517.1;ENST00000477833.1;ENST00000477440.2;ENST00000486829	3'UTR;3'UTR;3'UTR;3'UTR;3'UTR	ARHGEF3;ARHGEF3;ARHGEF3;ARHGEF3;ARHGEF3						NM_001289698;NM_001128615	Body;Body	ARHGEF3;ARHGEF3	0.00342102	0.316004	10.4568	3.2337	0.316004	Cancer Trained * Post up vs Cancer Trained * Pre	0.0182497	Cancer Trained * Post up vs Cancer Trained * Pre	0.631928	0.0432621	0.235185	0.484959	0.0432621	Healthy Aged-matched Trained * Post up vs Healthy Aged-matched Trained * Pre	0.00238568	Healthy Aged-matched Trained * Post up vs Healthy Aged-matched Trained * Pre	0.0898011	-0.182929	3.11476	-1.76487	-0.182929	Cancer Untrained * Post down vs Cancer Untrained * Pre	-0.0102339	Cancer Untrained * Post down vs Cancer Untrained * Pre	0.0112821	-0.283562	7.48439	-2.73576	-0.283562	Cancer Trained * Pre down vs Cancer Untrained * Pre	-0.0167397	Cancer Trained * Pre down vs Cancer Untrained * Pre	0.168896	-0.132555	2.0072	-1.41676	-0.132555	Cancer Trained * Pre down vs Healthy Aged-matched Trained * Pre	-0.00818788	Cancer Trained * Pre down vs Healthy Aged-matched Trained * Pre	0.0369609	0.215371	4.85722	2.20391	0.215371	Cancer Trained * Post up vs Cancer Untrained * Post	0.0117439	Cancer Trained * Post up vs Cancer Untrained * Post	0.146567	0.140188	2.24502	1.49834	0.140188	Cancer Trained * Post up vs Healthy Aged-matched Trained * Post	0.00767612	Cancer Trained * Post up vs Healthy Aged-matched Trained * Post	2.79822	0.334026	0.596853	1
56101	cg10832730		0.0385472	15	DMR	ENST00000558187.1;ENST00000558187.1	1stExon;5'UTR	CTD-2071L7.1;CTD-2071L7.1				Island	chr15:84748593-84749285				0.00269019	-0.409118	11.0961	-3.33107	-0.409118	Cancer Trained * Post down vs Cancer Trained * Pre	-0.00846305	Cancer Trained * Post down vs Cancer Trained * Pre	0.60326	0.059017	0.277081	0.526385	0.059017	Healthy Aged-matched Trained * Post up vs Healthy Aged-matched Trained * Pre	0.00131452	Healthy Aged-matched Trained * Post up vs Healthy Aged-matched Trained * Pre	0.461888	-0.0973425	0.558371	-0.747242	-0.0973425	Cancer Untrained * Post down vs Cancer Untrained * Pre	-0.00184381	Cancer Untrained * Post down vs Cancer Untrained * Pre	0.216575	0.165146	1.60714	1.26773	0.165146	Cancer Trained * Pre up vs Cancer Untrained * Pre	0.0038002	Cancer Trained * Pre up vs Cancer Untrained * Pre	0.00735031	0.343102	8.51345	2.91778	0.343102	Cancer Trained * Pre up vs Healthy Aged-matched Trained * Pre	0.0072074	Cancer Trained * Pre up vs Healthy Aged-matched Trained * Pre	0.243734	-0.14663	1.42533	-1.19387	-0.14663	Cancer Trained * Post down vs Cancer Untrained * Post	-0.00281905	Cancer Trained * Post down vs Cancer Untrained * Post	0.29781	-0.125033	1.13061	-1.0633	-0.125033	Cancer Trained * Post down vs Healthy Aged-matched Trained * Post	-0.00257017	Cancer Trained * Post down vs Healthy Aged-matched Trained * Post	2.79822	0.52762	0.942778	1
569618	cg26597734	CLEC16A	0.0385528	16		ENST00000465491.1	5'UTR	CLEC16A						NM_015226	Body	CLEC16A	0.00147763	0.45364	12.7507	3.57081	0.45364	Cancer Trained * Post up vs Cancer Trained * Pre	0.022849	Cancer Trained * Post up vs Cancer Trained * Pre	0.427456	0.0935531	0.650742	0.806686	0.0935531	Healthy Aged-matched Trained * Post up vs Healthy Aged-matched Trained * Pre	0.00489134	Healthy Aged-matched Trained * Post up vs Healthy Aged-matched Trained * Pre	0.656266	0.0606975	0.202908	0.450453	0.0606975	Cancer Untrained * Post up vs Cancer Untrained * Pre	0.00280415	Cancer Untrained * Post up vs Cancer Untrained * Pre	0.088187	-0.239088	3.1483	-1.77434	-0.239088	Cancer Trained * Pre down vs Cancer Untrained * Pre	-0.0134729	Cancer Trained * Pre down vs Cancer Untrained * Pre	0.0710428	-0.229332	3.55491	-1.88545	-0.229332	Cancer Trained * Pre down vs Healthy Aged-matched Trained * Pre	-0.0125182	Cancer Trained * Pre down vs Healthy Aged-matched Trained * Pre	0.237197	0.153854	1.46666	1.21106	0.153854	Cancer Trained * Post up vs Cancer Untrained * Post	0.00657198	Cancer Trained * Post up vs Cancer Untrained * Post	0.29264	0.130755	1.15563	1.075	0.130755	Cancer Trained * Post up vs Healthy Aged-matched Trained * Post	0.00543943	Cancer Trained * Post up vs Healthy Aged-matched Trained * Post	2.79811	0.5645	1.00872	1
700987	cg00605127	PTPRE	0.0385533	10		ENST00000433110.1;ENST00000420845.1;ENST00000254667.3;ENST00000442830.1	TSS1500;3'UTR;5'UTR;5'UTR	RP11-4C20.4;RP11-4C20.3;PTPRE;PTPRE						NM_006504	5'UTR	PTPRE	0.00435024	0.286852	9.83138	3.1355	0.286852	Cancer Trained * Post up vs Cancer Trained * Pre	0.0157247	Cancer Trained * Post up vs Cancer Trained * Pre	0.114011	0.136771	2.68207	1.6377	0.136771	Healthy Aged-matched Trained * Post up vs Healthy Aged-matched Trained * Pre	0.007971	Healthy Aged-matched Trained * Post up vs Healthy Aged-matched Trained * Pre	0.528039	-0.0620956	0.409513	-0.639932	-0.0620956	Cancer Untrained * Post down vs Cancer Untrained * Pre	-0.00365592	Cancer Untrained * Post down vs Cancer Untrained * Pre	0.0680713	-0.185048	3.63675	-1.90703	-0.185048	Cancer Trained * Pre down vs Cancer Untrained * Pre	-0.0105773	Cancer Trained * Pre down vs Cancer Untrained * Pre	0.789781	-0.0236028	0.0726131	-0.269468	-0.0236028	Cancer Trained * Pre down vs Healthy Aged-matched Trained * Pre	-0.00123567	Cancer Trained * Pre down vs Healthy Aged-matched Trained * Pre	0.08532	0.1639	3.20964	1.79155	0.1639	Cancer Trained * Post up vs Cancer Untrained * Post	0.00880338	Cancer Trained * Post up vs Cancer Untrained * Post	0.161163	0.126478	2.08505	1.44397	0.126478	Cancer Trained * Post up vs Healthy Aged-matched Trained * Post	0.00651805	Cancer Trained * Post up vs Healthy Aged-matched Trained * Post	2.7981	0.292735	0.523097	1
181123	cg07311631	SMYD3	0.0385565	1		ENST00000464398.1;ENST00000391836.2;ENST00000492487.1	3'UTR;5'UTR;3'UTR	SMYD3;SMYD3;SMYD3						NM_022743;NM_001167740	Body;Body	SMYD3;SMYD3	0.00133359	0.309899	13.0428	3.61148	0.309899	Cancer Trained * Post up vs Cancer Trained * Pre	0.0126091	Cancer Trained * Post up vs Cancer Trained * Pre	0.995697	0.00042665	2.96658e-05	0.00544663	0.00042665	Healthy Aged-matched Trained * Post up vs Healthy Aged-matched Trained * Pre	0.000141174	Healthy Aged-matched Trained * Post up vs Healthy Aged-matched Trained * Pre	0.630344	0.0443446	0.237388	0.487225	0.0443446	Cancer Untrained * Post up vs Cancer Untrained * Pre	0.00186329	Cancer Untrained * Post up vs Cancer Untrained * Pre	0.400839	-0.0777892	0.730495	-0.85469	-0.0777892	Cancer Trained * Pre down vs Cancer Untrained * Pre	-0.00348745	Cancer Trained * Pre down vs Cancer Untrained * Pre	0.127652	-0.129459	2.48303	-1.57576	-0.129459	Cancer Trained * Pre down vs Healthy Aged-matched Trained * Pre	-0.00544516	Cancer Trained * Pre down vs Healthy Aged-matched Trained * Pre	0.0382165	0.187765	4.78807	2.18817	0.187765	Cancer Trained * Post up vs Cancer Untrained * Post	0.0072584	Cancer Trained * Post up vs Cancer Untrained * Post	0.0379786	0.180014	4.80098	2.19111	0.180014	Cancer Trained * Post up vs Healthy Aged-matched Trained * Post	0.00702281	Cancer Trained * Post up vs Healthy Aged-matched Trained * Post	2.79804	0.257533	0.460203	1
154718	cg02558607	SNORA70E	0.0385578	11		ENST00000384492.1;ENST00000526205.1;ENST00000527633.1;ENST00000533486.1;ENST00000533276	TSS1500;5'UTR;5'UTR;5'UTR;5'UTR;5'UTR;5'UTR	SNORA70E;RAB30;RAB30;RAB30;RAB30;RAB30;RAB30						NR_033347;NM_001286061;NM_014488;NM_001286060	TSS1500;5'UTR;5'UTR;5'UTR	SNORA70E;RAB30;RAB30;RAB30	0.00412619	0.199394	9.96783	3.15719	0.199394	Cancer Trained * Post up vs Cancer Trained * Pre	0.0108929	Cancer Trained * Post up vs Cancer Trained * Pre	0.955042	-0.00328302	0.00324271	-0.0569448	-0.00328302	Healthy Aged-matched Trained * Post down vs Healthy Aged-matched Trained * Pre	-0.000285079	Healthy Aged-matched Trained * Post down vs Healthy Aged-matched Trained * Pre	0.485173	0.0474617	0.50201	0.708527	0.0474617	Cancer Untrained * Post up vs Cancer Untrained * Pre	0.00260544	Cancer Untrained * Post up vs Cancer Untrained * Pre	0.848455	-0.0129338	0.0372804	-0.193081	-0.0129338	Cancer Trained * Pre down vs Cancer Untrained * Pre	-0.000836056	Cancer Trained * Pre down vs Cancer Untrained * Pre	0.700269	-0.0235465	0.151642	-0.389412	-0.0235465	Cancer Trained * Pre down vs Healthy Aged-matched Trained * Pre	-0.00141983	Cancer Trained * Pre down vs Healthy Aged-matched Trained * Pre	0.037199	0.138998	4.84391	2.20089	0.138998	Cancer Trained * Post up vs Cancer Untrained * Post	0.00745137	Cancer Trained * Post up vs Cancer Untrained * Post	0.00660693	0.17913	8.77615	2.96246	0.17913	Cancer Trained * Post up vs Healthy Aged-matched Trained * Post	0.00975811	Cancer Trained * Post up vs Healthy Aged-matched Trained * Post	2.79801	0.139502	0.249288	1
736779	cg00204949	SSR3	0.0385686	3		ENST00000498205.1;ENST00000478842.1;ENST00000464138.1;ENST00000467733.1	3'UTR;3'UTR;3'UTR;3'UTR	SSR3;SSR3;SSR3;SSR3						NM_001308204;NM_001308205;NM_001308197;NM_007107	Body;Body;Body;Body	SSR3;SSR3;SSR3;SSR3	0.00546099	0.440662	9.25209	3.04172	0.440662	Cancer Trained * Post up vs Cancer Trained * Pre	0.0206393	Cancer Trained * Post up vs Cancer Trained * Pre	0.101164	0.225087	2.89674	1.70198	0.225087	Healthy Aged-matched Trained * Post up vs Healthy Aged-matched Trained * Pre	0.0102212	Healthy Aged-matched Trained * Post up vs Healthy Aged-matched Trained * Pre	0.791242	-0.0411116	0.0715822	-0.267548	-0.0411116	Cancer Untrained * Post down vs Cancer Untrained * Pre	-0.00236088	Cancer Untrained * Post down vs Cancer Untrained * Pre	0.41716	-0.126774	0.680669	-0.825027	-0.126774	Cancer Trained * Pre down vs Cancer Untrained * Pre	-0.0069151	Cancer Trained * Pre down vs Cancer Untrained * Pre	0.414754	-0.115035	0.687827	-0.829353	-0.115035	Cancer Trained * Pre down vs Healthy Aged-matched Trained * Pre	-0.00586632	Cancer Trained * Pre down vs Healthy Aged-matched Trained * Pre	0.0216103	0.354999	6.0046	2.45043	0.354999	Cancer Trained * Post up vs Cancer Untrained * Post	0.0160851	Cancer Trained * Post up vs Cancer Untrained * Post	0.475275	0.10054	0.525406	0.724849	0.10054	Cancer Trained * Post up vs Healthy Aged-matched Trained * Post	0.00455176	Cancer Trained * Post up vs Healthy Aged-matched Trained * Post	2.7978	0.734003	1.31175	1
744029	cg21961472		0.0385933	9													0.00137136	0.433308	12.963	3.60042	0.433308	Cancer Trained * Post up vs Cancer Trained * Pre	0.0300342	Cancer Trained * Post up vs Cancer Trained * Pre	0.693782	0.0437597	0.158651	0.398311	0.0437597	Healthy Aged-matched Trained * Post up vs Healthy Aged-matched Trained * Pre	0.00207136	Healthy Aged-matched Trained * Post up vs Healthy Aged-matched Trained * Pre	0.949247	-0.00820718	0.00413379	-0.0642946	-0.00820718	Cancer Untrained * Post down vs Cancer Untrained * Pre	-0.000502786	Cancer Untrained * Post down vs Cancer Untrained * Pre	0.267927	-0.144638	1.28389	-1.13309	-0.144638	Cancer Trained * Pre down vs Cancer Untrained * Pre	-0.0110745	Cancer Trained * Pre down vs Cancer Untrained * Pre	0.245547	-0.137022	1.41412	-1.18917	-0.137022	Cancer Trained * Pre down vs Healthy Aged-matched Trained * Pre	-0.0107948	Cancer Trained * Pre down vs Healthy Aged-matched Trained * Pre	0.0208361	0.296877	6.08506	2.46679	0.296877	Cancer Trained * Post up vs Cancer Untrained * Post	0.0194625	Cancer Trained * Post up vs Cancer Untrained * Post	0.0379415	0.252525	4.803	2.19157	0.252525	Cancer Trained * Post up vs Healthy Aged-matched Trained * Post	0.017168	Cancer Trained * Post up vs Healthy Aged-matched Trained * Post	2.79732	0.506452	0.905246	1
415907	cg27553955	KCNG3	0.0386003	2		ENST00000306078.1;ENST00000394973.4;ENST00000405592.1	1stExon;1stExon;TSS1500	KCNG3;KCNG3;MTA3				Island	chr2:42719784-42722166	NM_172344;NM_133329	1stExon;1stExon	KCNG3;KCNG3	0.00433653	-0.33761	9.83951	-3.1368	-0.33761	Cancer Trained * Post down vs Cancer Trained * Pre	-0.035069	Cancer Trained * Post down vs Cancer Trained * Pre	0.668554	-0.0425665	0.187698	-0.433242	-0.0425665	Healthy Aged-matched Trained * Post down vs Healthy Aged-matched Trained * Pre	-0.00371997	Healthy Aged-matched Trained * Post down vs Healthy Aged-matched Trained * Pre	0.628406	0.0559372	0.2401	0.49	0.0559372	Cancer Untrained * Post up vs Cancer Untrained * Pre	0.00464505	Cancer Untrained * Post up vs Cancer Untrained * Pre	0.0896856	0.20155	3.11714	1.76554	0.20155	Cancer Trained * Pre up vs Cancer Untrained * Pre	0.0205213	Cancer Trained * Pre up vs Cancer Untrained * Pre	0.0149583	0.269309	6.8302	2.61346	0.269309	Cancer Trained * Pre up vs Healthy Aged-matched Trained * Pre	0.0286619	Cancer Trained * Pre up vs Healthy Aged-matched Trained * Pre	0.0865871	-0.191997	3.18224	-1.78388	-0.191997	Cancer Trained * Post down vs Cancer Untrained * Post	-0.0191927	Cancer Trained * Post down vs Cancer Untrained * Post	0.804832	-0.0257345	0.062368	-0.249736	-0.0257345	Cancer Trained * Post down vs Healthy Aged-matched Trained * Post	-0.00268711	Cancer Trained * Post down vs Healthy Aged-matched Trained * Post	2.79718	0.40503	0.723997	1
284835	cg09316905	SH3KBP1	0.0386066	X		ENST00000431164.1	TSS1500	SH3KBP1						NM_001024666;NM_031892	Body;Body	SH3KBP1;SH3KBP1	0.00802302	0.363542	8.29966	2.88091	0.363542	Cancer Trained * Post up vs Cancer Trained * Pre	0.0388686	Cancer Trained * Post up vs Cancer Trained * Pre	0.400358	0.0985581	0.732012	0.855577	0.0985581	Healthy Aged-matched Trained * Post up vs Healthy Aged-matched Trained * Pre	0.0114486	Healthy Aged-matched Trained * Post up vs Healthy Aged-matched Trained * Pre	0.44861	0.103038	0.592649	0.769837	0.103038	Cancer Untrained * Post up vs Cancer Untrained * Pre	0.0118489	Cancer Untrained * Post up vs Cancer Untrained * Pre	0.873737	-0.0214889	0.0257769	-0.160552	-0.0214889	Cancer Trained * Pre down vs Cancer Untrained * Pre	-0.00190407	Cancer Trained * Pre down vs Cancer Untrained * Pre	0.0898806	-0.213171	3.11313	-1.76441	-0.213171	Cancer Trained * Pre down vs Healthy Aged-matched Trained * Pre	-0.0222327	Cancer Trained * Pre down vs Healthy Aged-matched Trained * Pre	0.0698396	0.239014	3.58757	1.89409	0.239014	Cancer Trained * Post up vs Cancer Untrained * Post	0.0251157	Cancer Trained * Post up vs Cancer Untrained * Post	0.671705	0.0518125	0.183912	0.42885	0.0518125	Cancer Trained * Post up vs Healthy Aged-matched Trained * Post	0.00518726	Cancer Trained * Post up vs Healthy Aged-matched Trained * Post	2.79706	0.556748	0.995239	1
320567	cg00171830		0.0386074	13													0.00266786	-0.279401	11.1185	-3.33444	-0.279401	Cancer Trained * Post down vs Cancer Trained * Pre	-0.0482925	Cancer Trained * Post down vs Cancer Trained * Pre	0.544787	0.0469631	0.37695	0.613962	0.0469631	Healthy Aged-matched Trained * Post up vs Healthy Aged-matched Trained * Pre	0.00816334	Healthy Aged-matched Trained * Post up vs Healthy Aged-matched Trained * Pre	0.743295	0.0294307	0.109657	0.331145	0.0294307	Cancer Untrained * Post up vs Cancer Untrained * Pre	0.00503165	Cancer Untrained * Post up vs Cancer Untrained * Pre	0.0188702	0.223168	6.3052	2.51102	0.223168	Cancer Trained * Pre up vs Cancer Untrained * Pre	0.038551	Cancer Trained * Pre up vs Cancer Untrained * Pre	0.00488905	0.247693	9.5324	3.08746	0.247693	Cancer Trained * Pre up vs Healthy Aged-matched Trained * Pre	0.0427988	Cancer Trained * Pre up vs Healthy Aged-matched Trained * Pre	0.316414	-0.0856642	1.04517	-1.02234	-0.0856642	Cancer Trained * Post down vs Cancer Untrained * Post	-0.0147732	Cancer Trained * Post down vs Cancer Untrained * Post	0.336167	-0.0786719	0.961648	-0.980637	-0.0786719	Cancer Trained * Post down vs Healthy Aged-matched Trained * Post	-0.0136571	Cancer Trained * Post down vs Healthy Aged-matched Trained * Post	2.79704	0.245483	0.438826	1
325208	cg23349912	EIF2AK1	0.038642	7		ENST00000495565.1;ENST00000474029.1;ENST00000431744.1;ENST00000470168.1	3'UTR;3'UTR;3'UTR;TSS200	EIF2AK1;EIF2AK1;EIF2AK1;EIF2AK1						NM_014413;NM_001134335	Body;Body	EIF2AK1;EIF2AK1	0.00366566	0.342862	10.2756	3.20556	0.342862	Cancer Trained * Post up vs Cancer Trained * Pre	0.0226357	Cancer Trained * Post up vs Cancer Trained * Pre	0.143708	0.147386	2.27859	1.5095	0.147386	Healthy Aged-matched Trained * Post up vs Healthy Aged-matched Trained * Pre	0.00958547	Healthy Aged-matched Trained * Post up vs Healthy Aged-matched Trained * Pre	0.914422	0.0123152	0.0117842	0.108555	0.0123152	Cancer Untrained * Post up vs Cancer Untrained * Pre	0.0011788	Cancer Untrained * Post up vs Cancer Untrained * Pre	0.484643	-0.0804786	0.503242	-0.709396	-0.0804786	Cancer Trained * Pre down vs Cancer Untrained * Pre	-0.00550869	Cancer Trained * Pre down vs Cancer Untrained * Pre	0.394602	-0.0887062	0.750353	-0.866229	-0.0887062	Cancer Trained * Pre down vs Healthy Aged-matched Trained * Pre	-0.00659121	Cancer Trained * Pre down vs Healthy Aged-matched Trained * Pre	0.027689	0.250068	5.46621	2.33799	0.250068	Cancer Trained * Post up vs Cancer Untrained * Post	0.0159482	Cancer Trained * Post up vs Cancer Untrained * Post	0.307102	0.10677	1.08706	1.04262	0.10677	Cancer Trained * Post up vs Healthy Aged-matched Trained * Post	0.00645898	Cancer Trained * Post up vs Healthy Aged-matched Trained * Post	2.79636	0.399884	0.715008	1
640916	cg08189775		0.0386805	7		ENST00000447058.2	TSS200	AC005075.5									0.00346232	0.190888	10.4252	3.22881	0.190888	Cancer Trained * Post up vs Cancer Trained * Pre	0.00832558	Cancer Trained * Post up vs Cancer Trained * Pre	0.831988	0.01157	0.0459599	0.214383	0.01157	Healthy Aged-matched Trained * Post up vs Healthy Aged-matched Trained * Pre	0.000282357	Healthy Aged-matched Trained * Post up vs Healthy Aged-matched Trained * Pre	0.84639	-0.0122746	0.0383173	-0.195748	-0.0122746	Cancer Untrained * Post down vs Cancer Untrained * Pre	-0.000485638	Cancer Untrained * Post down vs Cancer Untrained * Pre	0.032706	-0.141787	5.11267	-2.26112	-0.141787	Cancer Trained * Pre down vs Cancer Untrained * Pre	-0.00632755	Cancer Trained * Pre down vs Cancer Untrained * Pre	0.00765445	-0.164191	8.41425	-2.90073	-0.164191	Cancer Trained * Pre down vs Healthy Aged-matched Trained * Pre	-0.00730623	Cancer Trained * Pre down vs Healthy Aged-matched Trained * Pre	0.309136	0.0613758	1.07776	1.03815	0.0613758	Cancer Trained * Post up vs Cancer Untrained * Post	0.00248367	Cancer Trained * Post up vs Cancer Untrained * Post	0.791472	0.015127	0.0714205	0.267246	0.015127	Cancer Trained * Post up vs Healthy Aged-matched Trained * Post	0.000736988	Cancer Trained * Post up vs Healthy Aged-matched Trained * Post	2.79561	0.12214	0.218449	1
51546	cg04254066	ZNF347	0.0386826	19	CDMR	ENST00000452676.2;ENST00000334197.6	TSS1500;TSS1500	ZNF347;ZNF347		Unclassified	19:53662078-53663062	S_Shore	chr19:53661430-53661848	NM_032584	TSS1500	ZNF347	0.00481096	-0.235923	9.57344	-3.0941	-0.235923	Cancer Trained * Post down vs Cancer Trained * Pre	-0.0124642	Cancer Trained * Post down vs Cancer Trained * Pre	0.570053	0.0400628	0.331278	0.575567	0.0400628	Healthy Aged-matched Trained * Post up vs Healthy Aged-matched Trained * Pre	0.0019951	Healthy Aged-matched Trained * Post up vs Healthy Aged-matched Trained * Pre	0.478922	-0.0581337	0.516691	-0.718812	-0.0581337	Cancer Untrained * Post down vs Cancer Untrained * Pre	-0.00316247	Cancer Untrained * Post down vs Cancer Untrained * Pre	0.818151	-0.0187919	0.0539904	-0.232358	-0.0187919	Cancer Trained * Pre down vs Cancer Untrained * Pre	-0.00118135	Cancer Trained * Pre down vs Cancer Untrained * Pre	0.231352	0.0895552	1.50487	1.22673	0.0895552	Cancer Trained * Pre up vs Healthy Aged-matched Trained * Pre	0.00462397	Cancer Trained * Pre up vs Healthy Aged-matched Trained * Pre	0.0162128	-0.196581	6.64678	-2.57813	-0.196581	Cancer Trained * Post down vs Cancer Untrained * Post	-0.0104831	Cancer Trained * Post down vs Cancer Untrained * Post	0.0171359	-0.186431	6.52154	-2.55373	-0.186431	Cancer Trained * Post down vs Healthy Aged-matched Trained * Post	-0.0098353	Cancer Trained * Post down vs Healthy Aged-matched Trained * Post	2.79557	0.203167	0.363373	1
231702	cg17450685		0.0386882	8		ENST00000518042.1	TSS1500	RP11-700E23.2									0.00430509	0.261835	9.85825	3.13979	0.261835	Cancer Trained * Post up vs Cancer Trained * Pre	0.0217152	Cancer Trained * Post up vs Cancer Trained * Pre	0.185068	0.103752	1.85747	1.36289	0.103752	Healthy Aged-matched Trained * Post up vs Healthy Aged-matched Trained * Pre	0.00811651	Healthy Aged-matched Trained * Post up vs Healthy Aged-matched Trained * Pre	0.280909	0.0974836	1.21466	1.10212	0.0974836	Cancer Untrained * Post up vs Cancer Untrained * Pre	0.00828441	Cancer Untrained * Post up vs Cancer Untrained * Pre	0.831782	-0.018986	0.0460741	-0.214649	-0.018986	Cancer Trained * Pre down vs Cancer Untrained * Pre	-0.0017552	Cancer Trained * Pre down vs Cancer Untrained * Pre	0.390956	-0.0697046	0.762178	-0.873028	-0.0697046	Cancer Trained * Pre down vs Healthy Aged-matched Trained * Pre	-0.00606178	Cancer Trained * Pre down vs Healthy Aged-matched Trained * Pre	0.0935967	0.145366	3.03856	1.74315	0.145366	Cancer Trained * Post up vs Cancer Untrained * Post	0.0116756	Cancer Trained * Post up vs Cancer Untrained * Post	0.278872	0.0883781	1.22524	1.10691	0.0883781	Cancer Trained * Post up vs Healthy Aged-matched Trained * Post	0.00753694	Cancer Trained * Post up vs Healthy Aged-matched Trained * Post	2.79546	0.243007	0.434646	1
98476	cg19512521	SLC22A17	0.038699	14	DMR	ENST00000474057.1;ENST00000397260.3;ENST00000397267.1;ENST00000354772.3;ENST00000206544	3'UTR;5'UTR;5'UTR;5'UTR;TSS200;TSS200;1stExon;1stExon;1stExon;1stExon;TSS1500	SLC22A17;SLC22A17;SLC22A17;SLC22A17;SLC22A17;SLC22A17;SLC22A17;SLC22A17;SLC22A17;SLC22A		Unclassified_Cell_type_specific	14:23820894-23822439	Island	chr14:23821087-23822106	NM_016609;NM_016609;NM_020372	5'UTR;1stExon;TSS1500	SLC22A17;SLC22A17;SLC22A17	0.00373358	-0.293102	10.2277	-3.19807	-0.293102	Cancer Trained * Post down vs Cancer Trained * Pre	-0.0053441	Cancer Trained * Post down vs Cancer Trained * Pre	0.999747	-2.67824e-05	1.02475e-07	-0.000320117	-2.67824e-05	Healthy Aged-matched Trained * Post down vs Healthy Aged-matched Trained * Pre	-6.36301e-05	Healthy Aged-matched Trained * Post down vs Healthy Aged-matched Trained * Pre	0.18228	0.133362	1.88212	1.3719	0.133362	Cancer Untrained * Post up vs Cancer Untrained * Pre	0.00270639	Cancer Untrained * Post up vs Cancer Untrained * Pre	0.105105	0.163464	2.82767	1.68157	0.163464	Cancer Trained * Pre up vs Cancer Untrained * Pre	0.00321217	Cancer Trained * Pre up vs Cancer Untrained * Pre	0.0555228	0.17623	4.03355	2.00837	0.17623	Cancer Trained * Pre up vs Healthy Aged-matched Trained * Pre	0.00337809	Cancer Trained * Pre up vs Healthy Aged-matched Trained * Pre	0.00824049	-0.263	8.23473	-2.86962	-0.263	Cancer Trained * Post down vs Cancer Untrained * Post	-0.00483833	Cancer Trained * Post down vs Cancer Untrained * Post	0.195007	-0.116845	1.77316	-1.3316	-0.116845	Cancer Trained * Post down vs Healthy Aged-matched Trained * Post	-0.00190239	Cancer Trained * Post down vs Healthy Aged-matched Trained * Post	2.79525	0.293489	0.524978	1
111536	cg22368007	C1orf21	0.0386992	1		ENST00000235307.6;ENST00000235307.6	1stExon;5'UTR	C1orf21;C1orf21		Promoter_Associated_Cell_type_specific	1:184355832-184356896	Island	chr1:184355415-184356811	NM_030806;NM_030806	1stExon;5'UTR	C1orf21;C1orf21	0.00985682	-0.264777	7.80415	-2.79359	-0.264777	Cancer Trained * Post down vs Cancer Trained * Pre	-0.00338624	Cancer Trained * Post down vs Cancer Trained * Pre	0.630476	0.0421394	0.237204	0.487036	0.0421394	Healthy Aged-matched Trained * Post up vs Healthy Aged-matched Trained * Pre	0.000555132	Healthy Aged-matched Trained * Post up vs Healthy Aged-matched Trained * Pre	0.254836	0.117162	1.35828	1.16545	0.117162	Cancer Untrained * Post up vs Cancer Untrained * Pre	0.00145914	Cancer Untrained * Post up vs Cancer Untrained * Pre	0.0429313	0.214423	4.54939	2.13293	0.214423	Cancer Trained * Pre up vs Cancer Untrained * Pre	0.00284072	Cancer Trained * Pre up vs Cancer Untrained * Pre	0.00505594	0.278915	9.44705	3.07361	0.278915	Cancer Trained * Pre up vs Healthy Aged-matched Trained * Pre	0.0036039	Cancer Trained * Pre up vs Healthy Aged-matched Trained * Pre	0.0893634	-0.167517	3.12379	-1.76742	-0.167517	Cancer Trained * Post down vs Cancer Untrained * Post	-0.00200465	Cancer Trained * Post down vs Cancer Untrained * Post	0.760202	-0.0280016	0.0952181	-0.308574	-0.0280016	Cancer Trained * Post down vs Healthy Aged-matched Trained * Post	-0.000337472	Cancer Trained * Post down vs Healthy Aged-matched Trained * Post	2.79525	0.313882	0.561456	1
714324	cg17984737	THSD4	0.0387051	15										NM_024817	Body	THSD4	0.00211086	0.407541	11.7552	3.42859	0.407541	Cancer Trained * Post up vs Cancer Trained * Pre	0.0163777	Cancer Trained * Post up vs Cancer Trained * Pre	0.209189	0.139871	1.66159	1.28903	0.139871	Healthy Aged-matched Trained * Post up vs Healthy Aged-matched Trained * Pre	0.0066289	Healthy Aged-matched Trained * Post up vs Healthy Aged-matched Trained * Pre	0.874584	-0.0201047	0.0254292	-0.159465	-0.0201047	Cancer Untrained * Post down vs Cancer Untrained * Pre	-0.000922787	Cancer Untrained * Post down vs Cancer Untrained * Pre	0.204399	-0.164296	1.6982	-1.30315	-0.164296	Cancer Trained * Pre down vs Cancer Untrained * Pre	-0.00725068	Cancer Trained * Pre down vs Cancer Untrained * Pre	0.490301	-0.0796801	0.490204	-0.700145	-0.0796801	Cancer Trained * Pre down vs Healthy Aged-matched Trained * Pre	-0.00274202	Cancer Trained * Pre down vs Healthy Aged-matched Trained * Pre	0.0360583	0.26335	4.90857	2.21553	0.26335	Cancer Trained * Post up vs Cancer Untrained * Post	0.0100498	Cancer Trained * Post up vs Cancer Untrained * Post	0.11107	0.18799	2.72864	1.65186	0.18799	Cancer Trained * Post up vs Healthy Aged-matched Trained * Post	0.0070068	Cancer Trained * Post up vs Healthy Aged-matched Trained * Post	2.79513	0.493655	0.883063	1
428800	cg04404982	ITGAL	0.0387262	16		ENST00000356798.5;ENST00000562652.1;ENST00000569570.1;ENST00000358164.5;ENST00000568926	TSS1500;TSS1500;TSS1500;TSS1500;TSS1500;TSS1500;TSS1500;TSS1500	ITGAL;ITGAL;ITGAL;ITGAL;ITGAL;ITGAL;ITGAL;ITGAL				N_Shelf	chr16:30485382-30485721	NM_002209;NM_001114380	TSS1500;TSS1500	ITGAL;ITGAL	0.00486572	0.303957	9.54459	3.08943	0.303957	Cancer Trained * Post up vs Cancer Trained * Pre	0.0201828	Cancer Trained * Post up vs Cancer Trained * Pre	0.992653	-0.000835339	8.65047e-05	-0.00930079	-0.000835339	Healthy Aged-matched Trained * Post down vs Healthy Aged-matched Trained * Pre	0.000424355	Healthy Aged-matched Trained * Post up vs Healthy Aged-matched Trained * Pre	0.647084	-0.0483582	0.214744	-0.463404	-0.0483582	Cancer Untrained * Post down vs Cancer Untrained * Pre	-0.00355594	Cancer Untrained * Post down vs Cancer Untrained * Pre	0.575233	-0.0592527	0.322401	-0.567804	-0.0592527	Cancer Trained * Pre down vs Cancer Untrained * Pre	-0.0042639	Cancer Trained * Pre down vs Cancer Untrained * Pre	0.772563	-0.0275222	0.0853667	-0.292176	-0.0275222	Cancer Trained * Pre down vs Healthy Aged-matched Trained * Pre	-0.00147437	Cancer Trained * Pre down vs Healthy Aged-matched Trained * Pre	0.00635488	0.293062	8.87265	2.9787	0.293062	Cancer Trained * Post up vs Cancer Untrained * Post	0.0194749	Cancer Trained * Post up vs Cancer Untrained * Post	0.00691321	0.27727	8.66418	2.9435	0.27727	Cancer Trained * Post up vs Healthy Aged-matched Trained * Post	0.0182841	Cancer Trained * Post up vs Healthy Aged-matched Trained * Post	2.79472	0.338155	0.604989	1
598624	cg21678934	LMNB1	0.038728	5		ENST00000460265.1;ENST00000261366.5;ENST00000504788.1;ENST00000492190.1;ENST00000395354	TSS1500;TSS1500;TSS1500;TSS1500;TSS1500;TSS1500;1stExon;3'UTR	LMNB1;LMNB1;LMNB1;LMNB1;LMNB1;LMNB1;RP11-434D11.4;RP11-434D11.4				N_Shore	chr5:126112229-126114229	NM_005573;NM_001198557	TSS1500;TSS1500	LMNB1;LMNB1	0.00505677	-0.746428	9.44663	-3.07354	-0.746428	Cancer Trained * Post down vs Cancer Trained * Pre	-0.0214952	Cancer Trained * Post down vs Cancer Trained * Pre	0.991889	-0.00227646	0.000105439	-0.0102684	-0.00227646	Healthy Aged-matched Trained * Post down vs Healthy Aged-matched Trained * Pre	-0.0010001	Healthy Aged-matched Trained * Post down vs Healthy Aged-matched Trained * Pre	0.701812	-0.0997637	0.150001	-0.387299	-0.0997637	Cancer Untrained * Post down vs Cancer Untrained * Pre	-0.0044887	Cancer Untrained * Post down vs Cancer Untrained * Pre	0.909782	-0.0294854	0.0131028	-0.114467	-0.0294854	Cancer Trained * Pre down vs Cancer Untrained * Pre	-0.00198384	Cancer Trained * Pre down vs Cancer Untrained * Pre	0.648686	0.107223	0.212649	0.461139	0.107223	Cancer Trained * Pre up vs Healthy Aged-matched Trained * Pre	0.00322913	Cancer Trained * Pre up vs Healthy Aged-matched Trained * Pre	0.0100771	-0.67615	7.75152	-2.78416	-0.67615	Cancer Trained * Post down vs Cancer Untrained * Post	-0.0189904	Cancer Trained * Post down vs Cancer Untrained * Post	0.0111902	-0.636929	7.50363	-2.73928	-0.636929	Cancer Trained * Post down vs Healthy Aged-matched Trained * Post	-0.017266	Cancer Trained * Post down vs Healthy Aged-matched Trained * Post	2.79469	2.06035	3.6862	1
306000	cg10774361	TMEM150C	0.0387406	4		ENST00000508701.1;ENST00000515780.1;ENST00000454948.3;ENST00000449862.2;ENST00000515780	TSS1500;1stExon;TSS1500;TSS200;5'UTR	TMEM150C;TMEM150C;TMEM150C;TMEM150C;TMEM150C		Unclassified_Cell_type_specific	4:83483435-83483561	S_Shore	chr4:83482744-83483091	NM_001080506	TSS1500	TMEM150C	0.00715578	-0.363121	8.57928	-2.92904	-0.363121	Cancer Trained * Post down vs Cancer Trained * Pre	-0.0261781	Cancer Trained * Post down vs Cancer Trained * Pre	0.752141	-0.0361371	0.101961	-0.319314	-0.0361371	Healthy Aged-matched Trained * Post down vs Healthy Aged-matched Trained * Pre	-0.00245582	Healthy Aged-matched Trained * Post down vs Healthy Aged-matched Trained * Pre	0.8325	0.0281024	0.0456755	0.213718	0.0281024	Cancer Untrained * Post up vs Cancer Untrained * Pre	0.00180908	Cancer Untrained * Post up vs Cancer Untrained * Pre	0.546406	0.0804047	0.373902	0.611475	0.0804047	Cancer Trained * Pre up vs Cancer Untrained * Pre	0.00638557	Cancer Trained * Pre up vs Cancer Untrained * Pre	0.0498418	0.244639	4.24804	2.06108	0.244639	Cancer Trained * Pre up vs Healthy Aged-matched Trained * Pre	0.0187218	Cancer Trained * Pre up vs Healthy Aged-matched Trained * Pre	0.0190346	-0.310819	6.28583	-2.50716	-0.310819	Cancer Trained * Post down vs Cancer Untrained * Post	-0.0216017	Cancer Trained * Post down vs Cancer Untrained * Post	0.494233	-0.082345	0.481294	-0.693753	-0.082345	Cancer Trained * Post down vs Healthy Aged-matched Trained * Post	-0.0050005	Cancer Trained * Post down vs Healthy Aged-matched Trained * Post	2.79444	0.536856	0.960579	1
446201	cg18652446	SEPSECS	0.0387511	4		ENST00000507794.1;ENST00000302922.3;ENST00000358971.3;ENST00000513285.1;ENST00000514585	TSS200;TSS200;TSS1500;TSS1500;TSS1500;1stExon;5'UTR;TSS1500;1stExon;5'UTR	PI4K2B;SEPSECS;SEPSECS;SEPSECS;SEPSECS;PI4K2B;PI4K2B;SEPSECS;PI4K2B;PI4K2B		Unclassified	4:25161433-25163139	Island	chr4:25161781-25162290	NM_001159728;NM_016955;NM_153825	TSS200;TSS200;TSS200	SEPSECS;SEPSECS;SEPSECS	0.00400778	-0.41909	10.0433	-3.16911	-0.41909	Cancer Trained * Post down vs Cancer Trained * Pre	-0.0104175	Cancer Trained * Post down vs Cancer Trained * Pre	0.918963	-0.0124067	0.0105622	-0.102773	-0.0124067	Healthy Aged-matched Trained * Post down vs Healthy Aged-matched Trained * Pre	-0.000375963	Healthy Aged-matched Trained * Post down vs Healthy Aged-matched Trained * Pre	0.222004	-0.175671	1.56857	-1.25243	-0.175671	Cancer Untrained * Post down vs Cancer Untrained * Pre	-0.00411245	Cancer Untrained * Post down vs Cancer Untrained * Pre	0.131691	0.218598	2.42885	1.55848	0.218598	Cancer Trained * Pre up vs Cancer Untrained * Pre	0.00598106	Cancer Trained * Pre up vs Cancer Untrained * Pre	0.0138058	0.335327	7.01429	2.64845	0.335327	Cancer Trained * Pre up vs Healthy Aged-matched Trained * Pre	0.00864976	Cancer Trained * Pre up vs Healthy Aged-matched Trained * Pre	0.852631	-0.0248213	0.0352296	-0.187695	-0.0248213	Cancer Trained * Post down vs Cancer Untrained * Post	-0.000323956	Cancer Trained * Post down vs Cancer Untrained * Post	0.578057	-0.071357	0.317629	-0.563586	-0.071357	Cancer Trained * Post down vs Healthy Aged-matched Trained * Post	-0.00139175	Cancer Trained * Post down vs Healthy Aged-matched Trained * Post	2.79424	0.610821	1.093	1
37856	cg16678545	PGBD5	0.0387586	1								Island	chr1:230492716-230492945	NM_024554	Body	PGBD5	0.00400021	0.256809	10.0482	3.16988	0.256809	Cancer Trained * Post up vs Cancer Trained * Pre	0.00497842	Cancer Trained * Post up vs Cancer Trained * Pre	0.557825	0.0439328	0.35288	0.594037	0.0439328	Healthy Aged-matched Trained * Post up vs Healthy Aged-matched Trained * Pre	0.000873536	Healthy Aged-matched Trained * Post up vs Healthy Aged-matched Trained * Pre	0.82895	0.0187604	0.047665	0.218323	0.0187604	Cancer Untrained * Post up vs Cancer Untrained * Pre	0.00041483	Cancer Untrained * Post up vs Cancer Untrained * Pre	0.125758	-0.136115	2.50914	-1.58402	-0.136115	Cancer Trained * Pre down vs Cancer Untrained * Pre	-0.00270132	Cancer Trained * Pre down vs Cancer Untrained * Pre	0.0150697	-0.202464	6.81322	-2.61022	-0.202464	Cancer Trained * Pre down vs Healthy Aged-matched Trained * Pre	-0.00398769	Cancer Trained * Pre down vs Healthy Aged-matched Trained * Pre	0.219943	0.101934	1.58308	1.2582	0.101934	Cancer Trained * Post up vs Cancer Untrained * Post	0.00186226	Cancer Trained * Post up vs Cancer Untrained * Post	0.894298	0.0104115	0.0180168	0.134227	0.0104115	Cancer Trained * Post up vs Healthy Aged-matched Trained * Post	0.000117191	Cancer Trained * Post up vs Healthy Aged-matched Trained * Post	2.79409	0.229236	0.410216	1
760385	cg02761715	DUSP16	0.0387608	12										NM_030640	Body	DUSP16	0.00654463	0.261517	8.79962	2.96642	0.261517	Cancer Trained * Post up vs Cancer Trained * Pre	0.0120521	Cancer Trained * Post up vs Cancer Trained * Pre	0.525251	0.0518517	0.415118	0.644296	0.0518517	Healthy Aged-matched Trained * Post up vs Healthy Aged-matched Trained * Pre	0.00249051	Healthy Aged-matched Trained * Post up vs Healthy Aged-matched Trained * Pre	0.0850397	-0.167682	3.21577	-1.79326	-0.167682	Cancer Untrained * Post down vs Cancer Untrained * Pre	-0.00790851	Cancer Untrained * Post down vs Cancer Untrained * Pre	0.0698657	-0.177093	3.58685	-1.8939	-0.177093	Cancer Trained * Pre down vs Cancer Untrained * Pre	-0.00854567	Cancer Trained * Pre down vs Cancer Untrained * Pre	0.124451	-0.134188	2.52741	-1.58978	-0.134188	Cancer Trained * Pre down vs Healthy Aged-matched Trained * Pre	-0.00633304	Cancer Trained * Pre down vs Healthy Aged-matched Trained * Pre	0.00843681	0.252106	8.1777	2.85967	0.252106	Cancer Trained * Post up vs Cancer Untrained * Post	0.011415	Cancer Trained * Post up vs Cancer Untrained * Post	0.379731	0.075478	0.799636	0.894224	0.075478	Cancer Trained * Post up vs Healthy Aged-matched Trained * Post	0.00322858	Cancer Trained * Post up vs Healthy Aged-matched Trained * Post	2.79405	0.271444	0.485754	1
439890	cg27520549	SLC22A14	0.0387668	3		ENST00000362644.1;ENST00000273173.4;ENST00000496724.1;ENST00000466887.1;ENST00000448498	TSS1500;TSS1500;TSS200;5'UTR;5'UTR	U6;SLC22A14;SLC22A14;SLC22A14;SLC22A14						NM_004803	TSS1500	SLC22A14	0.00990849	0.357499	7.79169	2.79136	0.357499	Cancer Trained * Post up vs Cancer Trained * Pre	0.017621	Cancer Trained * Post up vs Cancer Trained * Pre	0.234889	0.14231	1.48161	1.21721	0.14231	Healthy Aged-matched Trained * Post up vs Healthy Aged-matched Trained * Pre	0.00689018	Healthy Aged-matched Trained * Post up vs Healthy Aged-matched Trained * Pre	0.993057	0.00119405	7.7263e-05	0.00878994	0.00119405	Cancer Untrained * Post up vs Cancer Untrained * Pre	-0.000527254	Cancer Untrained * Post down vs Cancer Untrained * Pre	0.917267	0.0142543	0.0110109	0.104933	0.0142543	Cancer Trained * Pre up vs Cancer Untrained * Pre	0.000815257	Cancer Trained * Pre up vs Cancer Untrained * Pre	0.795811	0.0320716	0.0684084	0.26155	0.0320716	Cancer Trained * Pre up vs Healthy Aged-matched Trained * Pre	0.00207048	Cancer Trained * Pre up vs Healthy Aged-matched Trained * Pre	0.0077901	0.37056	8.37138	2.89333	0.37056	Cancer Trained * Post up vs Cancer Untrained * Post	0.0189635	Cancer Trained * Post up vs Cancer Untrained * Post	0.054615	0.247261	4.06612	2.01646	0.247261	Cancer Trained * Post up vs Healthy Aged-matched Trained * Post	0.0128013	Cancer Trained * Post up vs Healthy Aged-matched Trained * Post	2.79393	0.572855	1.02518	1
18215	cg09158228	TMEM181	0.0387687	6		ENST00000314630.6;ENST00000367090.3	TSS200;TSS200	TMEM181;TMEM181		Unclassified_Cell_type_specific	6:158956932-158958613	Island	chr6:158957220-158958677	NM_020823	TSS200	TMEM181	0.0048587	-0.304834	9.54826	-3.09003	-0.304834	Cancer Trained * Post down vs Cancer Trained * Pre	-0.00442572	Cancer Trained * Post down vs Cancer Trained * Pre	0.967246	0.00373514	0.00172026	0.041476	0.00373514	Healthy Aged-matched Trained * Post up vs Healthy Aged-matched Trained * Pre	0.000192676	Healthy Aged-matched Trained * Post up vs Healthy Aged-matched Trained * Pre	0.576131	-0.0592717	0.320878	-0.566461	-0.0592717	Cancer Untrained * Post down vs Cancer Untrained * Pre	-0.000788291	Cancer Untrained * Post down vs Cancer Untrained * Pre	0.246268	0.124234	1.40969	1.1873	0.124234	Cancer Trained * Pre up vs Cancer Untrained * Pre	0.0019692	Cancer Trained * Pre up vs Cancer Untrained * Pre	0.00786254	0.27291	8.34883	2.88943	0.27291	Cancer Trained * Pre up vs Healthy Aged-matched Trained * Pre	0.00397271	Cancer Trained * Pre up vs Healthy Aged-matched Trained * Pre	0.230191	-0.121329	1.5126	-1.22988	-0.121329	Cancer Trained * Post down vs Cancer Untrained * Post	-0.00166823	Cancer Trained * Post down vs Cancer Untrained * Post	0.708959	-0.035659	0.142536	-0.377539	-0.035659	Cancer Trained * Post down vs Healthy Aged-matched Trained * Post	-0.000645694	Cancer Trained * Post down vs Healthy Aged-matched Trained * Post	2.79389	0.339877	0.60825	1
635371	cg18828619	PELI2	0.0387738	14		ENST00000559044.1;ENST00000561019.1	5'UTR;5'UTR	PELI2;PELI2						NM_021255	Body	PELI2	0.00862437	0.259399	8.12456	2.85036	0.259399	Cancer Trained * Post up vs Cancer Trained * Pre	0.0210427	Cancer Trained * Post up vs Cancer Trained * Pre	0.0690029	0.15786	3.61066	1.90017	0.15786	Healthy Aged-matched Trained * Post up vs Healthy Aged-matched Trained * Pre	0.0127206	Healthy Aged-matched Trained * Post up vs Healthy Aged-matched Trained * Pre	0.149049	-0.143708	2.21651	-1.48879	-0.143708	Cancer Untrained * Post down vs Cancer Untrained * Pre	-0.0111139	Cancer Untrained * Post down vs Cancer Untrained * Pre	0.0334959	-0.217185	5.06253	-2.25001	-0.217185	Cancer Trained * Pre down vs Cancer Untrained * Pre	-0.0173592	Cancer Trained * Pre down vs Cancer Untrained * Pre	0.562854	-0.0510953	0.343884	-0.586416	-0.0510953	Cancer Trained * Pre down vs Healthy Aged-matched Trained * Pre	-0.00400505	Cancer Trained * Pre down vs Healthy Aged-matched Trained * Pre	0.0517322	0.185922	4.17373	2.04297	0.185922	Cancer Trained * Post up vs Cancer Untrained * Post	0.0147974	Cancer Trained * Post up vs Cancer Untrained * Post	0.567807	0.0504442	0.335177	0.578945	0.0504442	Cancer Trained * Post up vs Healthy Aged-matched Trained * Post	0.004317	Cancer Trained * Post up vs Healthy Aged-matched Trained * Post	2.79379	0.289229	0.517628	1
142058	cg15542670	TEAD1	0.0387902	11										NM_021961	Body	TEAD1	0.00445202	0.411406	9.77191	3.12601	0.411406	Cancer Trained * Post up vs Cancer Trained * Pre	0.0275723	Cancer Trained * Post up vs Cancer Trained * Pre	0.21648	0.152339	1.60783	1.268	0.152339	Healthy Aged-matched Trained * Post up vs Healthy Aged-matched Trained * Pre	0.0100612	Healthy Aged-matched Trained * Post up vs Healthy Aged-matched Trained * Pre	0.996775	0.000569904	1.66682e-05	0.00408267	0.000569904	Cancer Untrained * Post up vs Cancer Untrained * Pre	-0.000626802	Cancer Untrained * Post down vs Cancer Untrained * Pre	0.534984	-0.0878181	0.39578	-0.629111	-0.0878181	Cancer Trained * Pre down vs Cancer Untrained * Pre	-0.00664167	Cancer Trained * Pre down vs Cancer Untrained * Pre	0.234756	-0.153419	1.48248	-1.21757	-0.153419	Cancer Trained * Pre down vs Healthy Aged-matched Trained * Pre	-0.011537	Cancer Trained * Pre down vs Healthy Aged-matched Trained * Pre	0.0214199	0.323018	6.02409	2.4544	0.323018	Cancer Trained * Post up vs Cancer Untrained * Post	0.0215574	Cancer Trained * Post up vs Cancer Untrained * Post	0.409726	0.105648	0.70299	0.838445	0.105648	Cancer Trained * Post up vs Healthy Aged-matched Trained * Post	0.00597406	Cancer Trained * Post up vs Healthy Aged-matched Trained * Post	2.79347	0.604806	1.08253	1
172253	cg00134134	RALGPS2	0.0388009	1		ENST00000535251.1;ENST00000477383.1	TSS1500;5'UTR	RALGPS2;RALGPS2						NM_001286247;NM_152663	Body;Body	RALGPS2;RALGPS2	0.00477997	1.70175	9.58992	3.09676	1.70175	Cancer Trained * Post up vs Cancer Trained * Pre	0.108486	Cancer Trained * Post up vs Cancer Trained * Pre	0.949903	-0.0318359	0.00402751	-0.0634627	-0.0318359	Healthy Aged-matched Trained * Post down vs Healthy Aged-matched Trained * Pre	-0.00428818	Healthy Aged-matched Trained * Post down vs Healthy Aged-matched Trained * Pre	0.913554	-0.0639171	0.0120255	-0.109661	-0.0639171	Cancer Untrained * Post down vs Cancer Untrained * Pre	-0.00632809	Cancer Untrained * Post down vs Cancer Untrained * Pre	0.771977	-0.17075	0.0858207	-0.292952	-0.17075	Cancer Trained * Pre down vs Cancer Untrained * Pre	-0.0209293	Cancer Trained * Pre down vs Cancer Untrained * Pre	0.72852	-0.184679	0.12321	-0.351013	-0.184679	Cancer Trained * Pre down vs Healthy Aged-matched Trained * Pre	-0.0225986	Cancer Trained * Pre down vs Healthy Aged-matched Trained * Pre	0.00762507	1.59492	8.42364	2.90235	1.59492	Cancer Trained * Post up vs Cancer Untrained * Post	0.0938845	Cancer Trained * Post up vs Cancer Untrained * Post	0.00690563	1.54891	8.66688	2.94396	1.54891	Cancer Trained * Post up vs Healthy Aged-matched Trained * Post	0.0901753	Cancer Trained * Post up vs Healthy Aged-matched Trained * Post	2.79327	10.5439	18.8738	1
260400	cg12228977	ZNF77	0.0388028	19		ENST00000314531.3	TSS200	ZNF77		Promoter_Associated	19:2944430-2945602	Island	chr19:2944682-2945507	NM_021217	TSS200	ZNF77	0.00150611	-0.448344	12.6966	-3.56323	-0.448344	Cancer Trained * Post down vs Cancer Trained * Pre	-0.00890508	Cancer Trained * Post down vs Cancer Trained * Pre	0.49772	-0.0790376	0.473495	-0.688109	-0.0790376	Healthy Aged-matched Trained * Post down vs Healthy Aged-matched Trained * Pre	-0.00112141	Healthy Aged-matched Trained * Post down vs Healthy Aged-matched Trained * Pre	0.606618	-0.0695961	0.271947	-0.521485	-0.0695961	Cancer Untrained * Post down vs Cancer Untrained * Pre	-0.00126561	Cancer Untrained * Post down vs Cancer Untrained * Pre	0.0798158	0.243695	3.33433	1.82601	0.243695	Cancer Trained * Pre up vs Cancer Untrained * Pre	0.005368	Cancer Trained * Pre up vs Cancer Untrained * Pre	0.0598257	0.237508	3.88696	1.97154	0.237508	Cancer Trained * Pre up vs Healthy Aged-matched Trained * Pre	0.00520792	Cancer Trained * Pre up vs Healthy Aged-matched Trained * Pre	0.293373	-0.135052	1.15204	-1.07333	-0.135052	Cancer Trained * Post down vs Cancer Untrained * Post	-0.00227147	Cancer Trained * Post down vs Cancer Untrained * Post	0.284362	-0.131798	1.19695	-1.09405	-0.131798	Cancer Trained * Post down vs Healthy Aged-matched Trained * Post	-0.00257575	Cancer Trained * Post down vs Healthy Aged-matched Trained * Post	2.79323	0.552777	0.989495	1
756359	cg04552054	CPA6	0.038813	8		ENST00000297769.4	5'UTR	CPA6						NM_020361	Body	CPA6	0.00387527	0.252398	10.1306	3.18286	0.252398	Cancer Trained * Post up vs Cancer Trained * Pre	0.0104127	Cancer Trained * Post up vs Cancer Trained * Pre	0.291919	0.0779381	1.15916	1.07664	0.0779381	Healthy Aged-matched Trained * Post up vs Healthy Aged-matched Trained * Pre	0.00330354	Healthy Aged-matched Trained * Post up vs Healthy Aged-matched Trained * Pre	0.242383	0.100712	1.43376	1.1974	0.100712	Cancer Untrained * Post up vs Cancer Untrained * Pre	0.00436621	Cancer Untrained * Post up vs Cancer Untrained * Pre	0.915587	-0.0090057	0.0114643	-0.107071	-0.0090057	Cancer Trained * Pre down vs Cancer Untrained * Pre	-0.00030356	Cancer Trained * Pre down vs Cancer Untrained * Pre	0.341224	-0.0736632	0.941355	-0.970234	-0.0736632	Cancer Trained * Pre down vs Healthy Aged-matched Trained * Pre	-0.00320613	Cancer Trained * Pre down vs Healthy Aged-matched Trained * Pre	0.0840606	0.14268	3.23734	1.79926	0.14268	Cancer Trained * Post up vs Cancer Untrained * Post	0.00574296	Cancer Trained * Post up vs Cancer Untrained * Post	0.196303	0.100796	1.76255	1.32761	0.100796	Cancer Trained * Post up vs Healthy Aged-matched Trained * Post	0.00390306	Cancer Trained * Post up vs Healthy Aged-matched Trained * Post	2.79303	0.219544	0.393021	1
267898	cg16276942	LOC100507477	0.0388179	6										NR_121622;NR_121623	Body;Body	LOC100507477;LOC100507477	0.00683007	0.193739	8.69403	2.94856	0.193739	Cancer Trained * Post up vs Cancer Trained * Pre	0.00846237	Cancer Trained * Post up vs Cancer Trained * Pre	0.450858	0.0459447	0.586732	0.765984	0.0459447	Healthy Aged-matched Trained * Post up vs Healthy Aged-matched Trained * Pre	0.0020603	Healthy Aged-matched Trained * Post up vs Healthy Aged-matched Trained * Pre	0.573929	-0.0397073	0.32462	-0.569755	-0.0397073	Cancer Untrained * Post down vs Cancer Untrained * Pre	-0.00176451	Cancer Untrained * Post down vs Cancer Untrained * Pre	0.772455	-0.0203722	0.0854502	-0.292319	-0.0203722	Cancer Trained * Pre down vs Cancer Untrained * Pre	-0.000846344	Cancer Trained * Pre down vs Cancer Untrained * Pre	0.809569	-0.0153212	0.0593149	-0.243547	-0.0153212	Cancer Trained * Pre down vs Healthy Aged-matched Trained * Pre	-0.000658997	Cancer Trained * Pre down vs Healthy Aged-matched Trained * Pre	0.00334505	0.213074	10.5159	3.24283	0.213074	Cancer Trained * Post up vs Cancer Untrained * Post	0.00938053	Cancer Trained * Post up vs Cancer Untrained * Post	0.0454337	0.132473	4.43435	2.10579	0.132473	Cancer Trained * Post up vs Healthy Aged-matched Trained * Post	0.00574307	Cancer Trained * Post up vs Healthy Aged-matched Trained * Post	2.79294	0.150724	0.269831	1
26983	cg24906943	C6orf1	0.0388184	6		ENST00000476320.1;ENST00000476320.1;ENST00000463083.1;ENST00000481533.1;ENST00000413013	5'UTR;1stExon;TSS200;TSS200;TSS200;TSS200;TSS200;TSS200	C6orf1;C6orf1;C6orf1;C6orf1;C6orf1;C6orf1;C6orf1;C6orf1		Promoter_Associated	6:34216115-34217925	Island	chr6:34216408-34217348	NM_001287398;NM_001287397;NM_178508;NM_001008704;NM_001008703;NM_001287396;NM_178508;NM	5'UTR;5'UTR;5'UTR;5'UTR;5'UTR;5'UTR;1stExon;1stExon;1stExon;1stExon;1stExon;1stExon	C6orf1;C6orf1;C6orf1;C6orf1;C6orf1;C6orf1;C6orf1;C6orf1;C6orf1;C6orf1;C6orf1;C6orf1	0.00881552	-0.314222	8.07169	-2.84107	-0.314222	Cancer Trained * Post down vs Cancer Trained * Pre	-0.00681968	Cancer Trained * Post down vs Cancer Trained * Pre	0.989563	0.00133403	0.000174585	0.013213	0.00133403	Healthy Aged-matched Trained * Post up vs Healthy Aged-matched Trained * Pre	0.000227604	Healthy Aged-matched Trained * Post up vs Healthy Aged-matched Trained * Pre	0.408219	-0.0986782	0.70759	-0.841184	-0.0986782	Cancer Untrained * Post down vs Cancer Untrained * Pre	-0.00215421	Cancer Untrained * Post down vs Cancer Untrained * Pre	0.620179	0.0588688	0.251832	0.501829	0.0588688	Cancer Trained * Pre up vs Cancer Untrained * Pre	0.00171089	Cancer Trained * Pre up vs Cancer Untrained * Pre	0.0139868	0.279847	6.98428	2.64278	0.279847	Cancer Trained * Pre up vs Healthy Aged-matched Trained * Pre	0.00623841	Cancer Trained * Pre up vs Healthy Aged-matched Trained * Pre	0.168943	-0.156675	2.00673	-1.41659	-0.156675	Cancer Trained * Post down vs Cancer Untrained * Post	-0.00295457	Cancer Trained * Post down vs Cancer Untrained * Post	0.738764	-0.0357088	0.113719	-0.337222	-0.0357088	Cancer Trained * Post down vs Healthy Aged-matched Trained * Post	-0.000808871	Cancer Trained * Post down vs Healthy Aged-matched Trained * Post	2.79293	0.427048	0.764518	1
380174	cg07388429	ANK1	0.0388227	8										NM_001142446	Body	ANK1	0.00758189	0.295279	8.43752	2.90474	0.295279	Cancer Trained * Post up vs Cancer Trained * Pre	0.0153511	Cancer Trained * Post up vs Cancer Trained * Pre	0.912798	0.0102655	0.0122376	0.110624	0.0102655	Healthy Aged-matched Trained * Post up vs Healthy Aged-matched Trained * Pre	0.000938833	Healthy Aged-matched Trained * Post up vs Healthy Aged-matched Trained * Pre	0.324049	-0.108469	1.01206	-1.00601	-0.108469	Cancer Untrained * Post down vs Cancer Untrained * Pre	-0.00589972	Cancer Untrained * Post down vs Cancer Untrained * Pre	0.454193	-0.0819748	0.57804	-0.760289	-0.0819748	Cancer Trained * Pre down vs Cancer Untrained * Pre	-0.00472877	Cancer Trained * Pre down vs Cancer Untrained * Pre	0.1177	-0.157705	2.62559	-1.62037	-0.157705	Cancer Trained * Pre down vs Healthy Aged-matched Trained * Pre	-0.00795059	Cancer Trained * Pre down vs Healthy Aged-matched Trained * Pre	0.00404457	0.321773	10.0196	3.16537	0.321773	Cancer Trained * Post up vs Cancer Untrained * Post	0.016522	Cancer Trained * Post up vs Cancer Untrained * Post	0.202753	0.127309	1.71102	1.30806	0.127309	Cancer Trained * Post up vs Healthy Aged-matched Trained * Post	0.00646168	Cancer Trained * Post up vs Healthy Aged-matched Trained * Post	2.79284	0.360751	0.645849	1
449932	cg25559313	GSC2	0.038832	22		ENST00000086933.2	TSS1500	GSC2		Unclassified_Cell_type_specific	22:19138187-19138481	Island	chr22:19136293-19138512	NM_005315	TSS1500	GSC2	0.0039175	-0.48752	10.1024	-3.17843	-0.48752	Cancer Trained * Post down vs Cancer Trained * Pre	-0.0177812	Cancer Trained * Post down vs Cancer Trained * Pre	0.43146	-0.111964	0.639401	-0.799626	-0.111964	Healthy Aged-matched Trained * Post down vs Healthy Aged-matched Trained * Pre	-0.00476511	Healthy Aged-matched Trained * Post down vs Healthy Aged-matched Trained * Pre	0.649859	-0.0747523	0.211123	-0.459481	-0.0747523	Cancer Untrained * Post down vs Cancer Untrained * Pre	-0.00410242	Cancer Untrained * Post down vs Cancer Untrained * Pre	0.10443	0.274133	2.83929	1.68502	0.274133	Cancer Trained * Pre up vs Cancer Untrained * Pre	0.00955448	Cancer Trained * Pre up vs Cancer Untrained * Pre	0.600902	0.0778081	0.280723	0.529833	0.0778081	Cancer Trained * Pre up vs Healthy Aged-matched Trained * Pre	0.00278507	Cancer Trained * Pre up vs Healthy Aged-matched Trained * Pre	0.374707	-0.138635	0.816929	-0.903841	-0.138635	Cancer Trained * Post down vs Cancer Untrained * Post	-0.00412435	Cancer Trained * Post down vs Cancer Untrained * Post	0.0533964	-0.297749	4.11081	-2.02751	-0.297749	Cancer Trained * Post down vs Healthy Aged-matched Trained * Post	-0.0102311	Cancer Trained * Post down vs Healthy Aged-matched Trained * Post	2.79266	0.821276	1.47042	1
36383	cg00625131	SS18	0.0388612	18		ENST00000542743.1;ENST00000539849.1;ENST00000539244.1;ENST00000415083.1;ENST00000542420	TSS1500;TSS1500;TSS1500;TSS1500;TSS200	SS18;SS18;SS18;SS18;SS18		Promoter_Associated	18:23670037-23671317	S_Shore	chr18:23669971-23671275	NM_005637;NM_001007559	TSS1500;TSS1500	SS18;SS18	0.00262262	-0.395893	11.1645	-3.34134	-0.395893	Cancer Trained * Post down vs Cancer Trained * Pre	-0.00655389	Cancer Trained * Post down vs Cancer Trained * Pre	0.409204	-0.0907889	0.704581	-0.839393	-0.0907889	Healthy Aged-matched Trained * Post down vs Healthy Aged-matched Trained * Pre	-0.00153939	Healthy Aged-matched Trained * Post down vs Healthy Aged-matched Trained * Pre	0.48537	0.0890005	0.501552	0.708203	0.0890005	Cancer Untrained * Post up vs Cancer Untrained * Pre	0.00169628	Cancer Untrained * Post up vs Cancer Untrained * Pre	0.211906	0.161	1.64129	1.28113	0.161	Cancer Trained * Pre up vs Cancer Untrained * Pre	0.00301175	Cancer Trained * Pre up vs Cancer Untrained * Pre	0.15982	0.164351	2.09903	1.4488	0.164351	Cancer Trained * Pre up vs Healthy Aged-matched Trained * Pre	0.00283148	Cancer Trained * Pre up vs Healthy Aged-matched Trained * Pre	0.0113374	-0.323894	7.47289	-2.73366	-0.323894	Cancer Trained * Post down vs Cancer Untrained * Post	-0.00523843	Cancer Trained * Post down vs Cancer Untrained * Post	0.226206	-0.140753	1.53953	-1.24078	-0.140753	Cancer Trained * Post down vs Healthy Aged-matched Trained * Post	-0.00218302	Cancer Trained * Post down vs Healthy Aged-matched Trained * Post	2.7921	0.489955	0.877397	1
448625	cg15711642	CDK19	0.0388676	6		ENST00000457688.1;ENST00000323817.3;ENST00000460913.1	5'UTR;5'UTR;3'UTR	CDK19;CDK19;CDK19						NM_001300963;NM_001300964;NM_001300960;NM_015076	5'UTR;5'UTR;Body;Body	CDK19;CDK19;CDK19;CDK19	0.00197922	0.242974	11.9326	3.45437	0.242974	Cancer Trained * Post up vs Cancer Trained * Pre	0.0132566	Cancer Trained * Post up vs Cancer Trained * Pre	0.689128	0.0259868	0.163795	0.404716	0.0259868	Healthy Aged-matched Trained * Post up vs Healthy Aged-matched Trained * Pre	0.00130057	Healthy Aged-matched Trained * Post up vs Healthy Aged-matched Trained * Pre	0.931592	0.00646906	0.00751875	0.0867107	0.00646906	Cancer Untrained * Post up vs Cancer Untrained * Pre	0.000415155	Cancer Untrained * Post up vs Cancer Untrained * Pre	0.384688	-0.0660116	0.782895	-0.884813	-0.0660116	Cancer Trained * Pre down vs Cancer Untrained * Pre	-0.00347625	Cancer Trained * Pre down vs Cancer Untrained * Pre	0.0840649	-0.121167	3.23725	-1.79923	-0.121167	Cancer Trained * Pre down vs Healthy Aged-matched Trained * Pre	-0.00688356	Cancer Trained * Pre down vs Healthy Aged-matched Trained * Pre	0.0229217	0.170494	5.87533	2.42391	0.170494	Cancer Trained * Post up vs Cancer Untrained * Post	0.00936515	Cancer Trained * Post up vs Cancer Untrained * Post	0.167139	0.0958202	2.0245	1.42285	0.0958202	Cancer Trained * Post up vs Healthy Aged-matched Trained * Post	0.00507243	Cancer Trained * Post up vs Healthy Aged-matched Trained * Post	2.79197	0.172665	0.309218	1
668212	cg15635024	CEP164	0.0388686	11		ENST00000527324.1;ENST00000533675.1;ENST00000533706.1	5'UTR;5'UTR;5'UTR	CEP164;CEP164;CEP164						NM_001271933;NM_014956	Body;Body	CEP164;CEP164	0.00416875	0.242932	9.9413	3.15298	0.242932	Cancer Trained * Post up vs Cancer Trained * Pre	0.0120592	Cancer Trained * Post up vs Cancer Trained * Pre	0.990387	0.000855962	0.000148104	0.0121698	0.000855962	Healthy Aged-matched Trained * Post up vs Healthy Aged-matched Trained * Pre	5.97239e-05	Healthy Aged-matched Trained * Post up vs Healthy Aged-matched Trained * Pre	0.296087	-0.0872123	1.13888	-1.06718	-0.0872123	Cancer Untrained * Post down vs Cancer Untrained * Pre	-0.00469383	Cancer Untrained * Post down vs Cancer Untrained * Pre	0.342005	-0.0791589	0.938256	-0.968636	-0.0791589	Cancer Trained * Pre down vs Cancer Untrained * Pre	-0.00415574	Cancer Trained * Pre down vs Cancer Untrained * Pre	0.18512	-0.100525	1.85701	-1.36272	-0.100525	Cancer Trained * Pre down vs Healthy Aged-matched Trained * Pre	-0.00502571	Cancer Trained * Pre down vs Healthy Aged-matched Trained * Pre	0.00322636	0.250985	10.6113	3.25751	0.250985	Cancer Trained * Post up vs Cancer Untrained * Post	0.0125973	Cancer Trained * Post up vs Cancer Untrained * Post	0.0664887	0.14155	3.68201	1.91886	0.14155	Cancer Trained * Post up vs Healthy Aged-matched Trained * Post	0.0069738	Cancer Trained * Post up vs Healthy Aged-matched Trained * Post	2.79195	0.207178	0.371027	1
500881	cg17176814	ATG3	0.0388746	3		ENST00000467275.1;ENST00000495756.1;ENST00000496423.1	TSS1500;3'UTR;3'UTR	ATG3;ATG3;ATG3						NM_022488;NM_001278712	Body;Body	ATG3;ATG3	0.00288956	0.217641	10.9044	3.30219	0.217641	Cancer Trained * Post up vs Cancer Trained * Pre	0.00733906	Cancer Trained * Post up vs Cancer Trained * Pre	0.757773	-0.01876	0.0972232	-0.311806	-0.01876	Healthy Aged-matched Trained * Post down vs Healthy Aged-matched Trained * Pre	-0.000609795	Healthy Aged-matched Trained * Post down vs Healthy Aged-matched Trained * Pre	0.406159	-0.0590665	0.713922	-0.844939	-0.0590665	Cancer Untrained * Post down vs Cancer Untrained * Pre	-0.00192638	Cancer Untrained * Post down vs Cancer Untrained * Pre	0.0232927	-0.16894	5.84024	-2.41666	-0.16894	Cancer Trained * Pre down vs Cancer Untrained * Pre	-0.00578733	Cancer Trained * Pre down vs Cancer Untrained * Pre	0.00728466	-0.184357	8.53545	-2.92155	-0.184357	Cancer Trained * Pre down vs Healthy Aged-matched Trained * Pre	-0.00624165	Cancer Trained * Pre down vs Healthy Aged-matched Trained * Pre	0.114553	0.107768	2.67364	1.63513	0.107768	Cancer Trained * Post up vs Cancer Untrained * Post	0.00347811	Cancer Trained * Post up vs Cancer Untrained * Post	0.417304	0.0520447	0.680241	0.824767	0.0520447	Cancer Trained * Post up vs Healthy Aged-matched Trained * Post	0.00170721	Cancer Trained * Post up vs Healthy Aged-matched Trained * Post	2.79184	0.151593	0.271493	1
48313	cg13545089	CAPS	0.0388813	19								Island	chr19:5915007-5915301	NM_080590;NM_004058	Body;Body	CAPS;CAPS	0.00588321	0.356562	9.06501	3.01081	0.356562	Cancer Trained * Post up vs Cancer Trained * Pre	0.00548266	Cancer Trained * Post up vs Cancer Trained * Pre	0.12311	0.172514	2.54641	1.59575	0.172514	Healthy Aged-matched Trained * Post up vs Healthy Aged-matched Trained * Pre	0.00262856	Healthy Aged-matched Trained * Post up vs Healthy Aged-matched Trained * Pre	0.838566	-0.0258584	0.0423789	-0.205861	-0.0258584	Cancer Untrained * Post down vs Cancer Untrained * Pre	-0.000410452	Cancer Untrained * Post down vs Cancer Untrained * Pre	0.487742	-0.0884704	0.496069	-0.704321	-0.0884704	Cancer Trained * Pre down vs Cancer Untrained * Pre	-0.00156577	Cancer Trained * Pre down vs Cancer Untrained * Pre	0.35923	-0.105904	0.872387	-0.934017	-0.105904	Cancer Trained * Pre down vs Healthy Aged-matched Trained * Pre	-0.00169309	Cancer Trained * Pre down vs Healthy Aged-matched Trained * Pre	0.0201343	0.29395	6.16091	2.48212	0.29395	Cancer Trained * Post up vs Cancer Untrained * Post	0.00432734	Cancer Trained * Post up vs Cancer Untrained * Post	0.49705	0.0781441	0.474985	0.689191	0.0781441	Cancer Trained * Post up vs Healthy Aged-matched Trained * Post	0.00116101	Cancer Trained * Post up vs Healthy Aged-matched Trained * Post	2.7917	0.489419	0.876559	1
535912	cg07165105		0.0388839	3								N_Shelf	chr3:99944104-99944332				0.0019996	0.306209	11.9044	3.45027	0.306209	Cancer Trained * Post up vs Cancer Trained * Pre	0.0132921	Cancer Trained * Post up vs Cancer Trained * Pre	0.700716	-0.0314993	0.151166	-0.3888	-0.0314993	Healthy Aged-matched Trained * Post down vs Healthy Aged-matched Trained * Pre	-0.00153594	Healthy Aged-matched Trained * Post down vs Healthy Aged-matched Trained * Pre	0.923589	-0.00912023	0.00938701	-0.0968866	-0.00912023	Cancer Untrained * Post down vs Cancer Untrained * Pre	-0.000521702	Cancer Untrained * Post down vs Cancer Untrained * Pre	0.218752	-0.118754	1.59153	-1.26156	-0.118754	Cancer Trained * Pre down vs Cancer Untrained * Pre	-0.00563259	Cancer Trained * Pre down vs Cancer Untrained * Pre	0.0185708	-0.213968	6.34094	-2.51812	-0.213968	Cancer Trained * Pre down vs Healthy Aged-matched Trained * Pre	-0.00974901	Cancer Trained * Pre down vs Healthy Aged-matched Trained * Pre	0.0361031	0.196575	4.90599	2.21495	0.196575	Cancer Trained * Post up vs Cancer Untrained * Post	0.00818125	Cancer Trained * Post up vs Cancer Untrained * Post	0.157762	0.123741	2.12073	1.45627	0.123741	Cancer Trained * Post up vs Healthy Aged-matched Trained * Post	0.00507906	Cancer Trained * Post up vs Healthy Aged-matched Trained * Post	2.79165	0.274854	0.492279	1
721900	cg13226597	RAC1	0.0388888	7		ENST00000348035.4;ENST00000356142.4;ENST00000488373.1	TSS1500;TSS1500;TSS1500	RAC1;RAC1;RAC1				N_Shore	chr7:6413934-6414720	NM_006908;NM_018890	TSS1500;TSS1500	RAC1;RAC1	0.00459497	0.40399	9.69084	3.11301	0.40399	Cancer Trained * Post up vs Cancer Trained * Pre	0.0177399	Cancer Trained * Post up vs Cancer Trained * Pre	0.278629	0.131201	1.22651	1.10748	0.131201	Healthy Aged-matched Trained * Post up vs Healthy Aged-matched Trained * Pre	0.00572162	Healthy Aged-matched Trained * Post up vs Healthy Aged-matched Trained * Pre	0.729589	-0.0481172	0.122199	-0.34957	-0.0481172	Cancer Untrained * Post down vs Cancer Untrained * Pre	-0.00271131	Cancer Untrained * Post down vs Cancer Untrained * Pre	0.308307	-0.143149	1.08154	-1.03997	-0.143149	Cancer Trained * Pre down vs Cancer Untrained * Pre	-0.00695367	Cancer Trained * Pre down vs Cancer Untrained * Pre	0.110889	-0.205353	2.73155	-1.65274	-0.205353	Cancer Trained * Pre down vs Healthy Aged-matched Trained * Pre	-0.00940928	Cancer Trained * Pre down vs Healthy Aged-matched Trained * Pre	0.0252144	0.308959	5.66787	2.38073	0.308959	Cancer Trained * Post up vs Cancer Untrained * Post	0.0134975	Cancer Trained * Post up vs Cancer Untrained * Post	0.592106	0.0674369	0.29458	0.542753	0.0674369	Cancer Trained * Post up vs Healthy Aged-matched Trained * Post	0.002609	Cancer Trained * Post up vs Healthy Aged-matched Trained * Post	2.79156	0.587675	1.05259	1
432331	cg15828093	ZFAND3	0.0388933	6										NM_021943	Body	ZFAND3	0.00331286	0.202467	10.5414	3.24676	0.202467	Cancer Trained * Post up vs Cancer Trained * Pre	0.00947376	Cancer Trained * Post up vs Cancer Trained * Pre	0.116343	0.0926017	2.64612	1.62669	0.0926017	Healthy Aged-matched Trained * Post up vs Healthy Aged-matched Trained * Pre	0.00429923	Healthy Aged-matched Trained * Post up vs Healthy Aged-matched Trained * Pre	0.661186	0.0293372	0.196733	0.443546	0.0293372	Cancer Untrained * Post up vs Cancer Untrained * Pre	0.00128309	Cancer Untrained * Post up vs Cancer Untrained * Pre	0.192566	-0.0885759	1.79337	-1.33917	-0.0885759	Cancer Trained * Pre down vs Cancer Untrained * Pre	-0.00432571	Cancer Trained * Pre down vs Cancer Untrained * Pre	0.627998	-0.0292904	0.240674	-0.490586	-0.0292904	Cancer Trained * Pre down vs Healthy Aged-matched Trained * Pre	-0.00146855	Cancer Trained * Pre down vs Healthy Aged-matched Trained * Pre	0.187251	0.084554	1.83848	1.35591	0.084554	Cancer Trained * Post up vs Cancer Untrained * Post	0.00386497	Cancer Trained * Post up vs Cancer Untrained * Post	0.189254	0.080575	1.8213	1.34955	0.080575	Cancer Trained * Post up vs Healthy Aged-matched Trained * Post	0.00370599	Cancer Trained * Post up vs Healthy Aged-matched Trained * Post	2.79147	0.135691	0.243046	1
410099	cg10625488	ICA1L	0.038895	2		ENST00000484561.1;ENST00000441547.1;ENST00000420558.1;ENST00000418208.1;ENST00000454326	3'UTR;5'UTR;5'UTR;5'UTR;5'UTR;5'UTR;5'UTR;5'UTR;5'UTR;5'UTR;5'UTR;5'UTR;5'UTR;5'UTR;5'U	ICA1L;ICA1L;ICA1L;ICA1L;ICA1L;ICA1L;ICA1L;ICA1L;ICA1L;ICA1L;ICA1L;ICA1L;ICA1L;ICA1L;ICA				N_Shelf	chr2:203735925-203736883	NM_178231;NM_138468	5'UTR;5'UTR	ICA1L;ICA1L	0.00349746	0.333667	10.3987	3.2247	0.333667	Cancer Trained * Post up vs Cancer Trained * Pre	0.0163066	Cancer Trained * Post up vs Cancer Trained * Pre	0.878665	0.0145682	0.0237875	0.154232	0.0145682	Healthy Aged-matched Trained * Post up vs Healthy Aged-matched Trained * Pre	0.00135389	Healthy Aged-matched Trained * Post up vs Healthy Aged-matched Trained * Pre	0.793106	0.0290944	0.0702779	0.2651	0.0290944	Cancer Untrained * Post up vs Cancer Untrained * Pre	0.00155579	Cancer Untrained * Post up vs Cancer Untrained * Pre	0.921198	-0.0109671	0.00998575	-0.0999287	-0.0109671	Cancer Trained * Pre down vs Cancer Untrained * Pre	-0.00059478	Cancer Trained * Pre down vs Cancer Untrained * Pre	0.387171	-0.087192	0.77463	-0.880131	-0.087192	Cancer Trained * Pre down vs Healthy Aged-matched Trained * Pre	-0.00389122	Cancer Trained * Pre down vs Healthy Aged-matched Trained * Pre	0.00888942	0.293605	8.05158	2.83753	0.293605	Cancer Trained * Post up vs Cancer Untrained * Post	0.0141561	Cancer Trained * Post up vs Cancer Untrained * Post	0.0275135	0.231907	5.47984	2.34091	0.231907	Cancer Trained * Post up vs Healthy Aged-matched Trained * Post	0.0110615	Cancer Trained * Post up vs Healthy Aged-matched Trained * Post	2.79144	0.373581	0.669155	1
595743	cg01406350	ATXN10	0.0388964	22		ENST00000493643.1;ENST00000464482.1	5'UTR;5'UTR	ATXN10;ATXN10						NM_001167621;NM_013236	Body;Body	ATXN10;ATXN10	0.00484002	0.379923	9.55808	3.09161	0.379923	Cancer Trained * Post up vs Cancer Trained * Pre	0.0248542	Cancer Trained * Post up vs Cancer Trained * Pre	0.79561	-0.0293706	0.0685466	-0.261814	-0.0293706	Healthy Aged-matched Trained * Post down vs Healthy Aged-matched Trained * Pre	-0.00216529	Healthy Aged-matched Trained * Post down vs Healthy Aged-matched Trained * Pre	0.256805	0.151263	1.34677	1.16051	0.151263	Cancer Untrained * Post up vs Cancer Untrained * Pre	0.010737	Cancer Untrained * Post up vs Cancer Untrained * Pre	0.962983	0.00611019	0.00219754	0.0468779	0.00611019	Cancer Trained * Pre up vs Cancer Untrained * Pre	0.00065712	Cancer Trained * Pre up vs Cancer Untrained * Pre	0.0552188	-0.236615	4.04439	-2.01107	-0.236615	Cancer Trained * Pre down vs Healthy Aged-matched Trained * Pre	-0.0160451	Cancer Trained * Pre down vs Healthy Aged-matched Trained * Pre	0.0676121	0.23477	3.64976	1.91043	0.23477	Cancer Trained * Post up vs Cancer Untrained * Post	0.0147743	Cancer Trained * Post up vs Cancer Untrained * Post	0.154669	0.172678	2.15399	1.46765	0.172678	Cancer Trained * Post up vs Healthy Aged-matched Trained * Post	0.0109744	Cancer Trained * Post up vs Healthy Aged-matched Trained * Post	2.79141	0.526932	0.943845	1
524734	cg21754854		0.0388981	7	DMR							Island	chr7:96645786-96646599				0.00402465	-0.530875	10.0324	-3.16739	-0.530875	Cancer Trained * Post down vs Cancer Trained * Pre	-0.0154758	Cancer Trained * Post down vs Cancer Trained * Pre	0.763208	0.0466016	0.0927686	0.304579	0.0466016	Healthy Aged-matched Trained * Post up vs Healthy Aged-matched Trained * Pre	0.00146713	Healthy Aged-matched Trained * Post up vs Healthy Aged-matched Trained * Pre	0.268531	0.201173	1.28057	1.13162	0.201173	Cancer Untrained * Post up vs Cancer Untrained * Pre	0.00512942	Cancer Untrained * Post up vs Cancer Untrained * Pre	0.0205599	0.439593	6.11457	2.47277	0.439593	Cancer Trained * Pre up vs Cancer Untrained * Pre	0.0129895	Cancer Trained * Pre up vs Cancer Untrained * Pre	0.29827	0.170463	1.1284	1.06226	0.170463	Cancer Trained * Pre up vs Healthy Aged-matched Trained * Pre	0.00572219	Cancer Trained * Pre up vs Healthy Aged-matched Trained * Pre	0.0932863	-0.292456	3.04465	-1.74489	-0.292456	Cancer Trained * Post down vs Cancer Untrained * Post	-0.00761572	Cancer Trained * Post down vs Cancer Untrained * Post	0.017822	-0.407014	6.43318	-2.53637	-0.407014	Cancer Trained * Post down vs Healthy Aged-matched Trained * Post	-0.0112207	Cancer Trained * Post down vs Healthy Aged-matched Trained * Post	2.79138	0.980191	1.75575	1
630750	cg02732974	CXADRP3	0.0389008	18								S_Shelf	chr18:14474587-14475008	NR_024076	Body	CXADRP3	0.00270796	0.461195	11.0784	3.32842	0.461195	Cancer Trained * Post up vs Cancer Trained * Pre	0.0284001	Cancer Trained * Post up vs Cancer Trained * Pre	0.397977	-0.108778	0.739549	-0.85997	-0.108778	Healthy Aged-matched Trained * Post down vs Healthy Aged-matched Trained * Pre	-0.00796251	Healthy Aged-matched Trained * Post down vs Healthy Aged-matched Trained * Pre	0.426406	-0.11883	0.65374	-0.808542	-0.11883	Cancer Untrained * Post down vs Cancer Untrained * Pre	-0.00768237	Cancer Untrained * Post down vs Cancer Untrained * Pre	0.204364	-0.191537	1.69847	-1.30325	-0.191537	Cancer Trained * Pre down vs Cancer Untrained * Pre	-0.0131257	Cancer Trained * Pre down vs Cancer Untrained * Pre	0.176751	-0.184417	1.93239	-1.3901	-0.184417	Cancer Trained * Pre down vs Healthy Aged-matched Trained * Pre	-0.0122688	Cancer Trained * Pre down vs Healthy Aged-matched Trained * Pre	0.00962592	0.388488	7.86071	2.80369	0.388488	Cancer Trained * Post up vs Cancer Untrained * Post	0.0229567	Cancer Trained * Post up vs Cancer Untrained * Post	0.00755451	0.385556	8.44636	2.90626	0.385556	Cancer Trained * Post up vs Healthy Aged-matched Trained * Post	0.0240938	Cancer Trained * Post up vs Healthy Aged-matched Trained * Post	2.79133	0.669906	1.19998	1
44975	cg13664964	ZFP36L2	0.0389158	2		ENST00000282388.3	TSS1500	ZFP36L2		Promoter_Associated	2:43453603-43454374	Island	chr2:43451445-43454951	NM_006887;NR_027251	TSS1500;TSS200	ZFP36L2;LOC100129726	0.00908746	-0.285746	7.9986	-2.82818	-0.285746	Cancer Trained * Post down vs Cancer Trained * Pre	-0.00442291	Cancer Trained * Post down vs Cancer Trained * Pre	0.997791	0.000257889	7.81809e-06	0.00279608	0.000257889	Healthy Aged-matched Trained * Post up vs Healthy Aged-matched Trained * Pre	-0.000101739	Healthy Aged-matched Trained * Post down vs Healthy Aged-matched Trained * Pre	0.784523	0.0296188	0.0763897	0.276387	0.0296188	Cancer Untrained * Post up vs Cancer Untrained * Pre	0.000576754	Cancer Untrained * Post up vs Cancer Untrained * Pre	0.409776	0.0898417	0.702839	0.838355	0.0898417	Cancer Trained * Pre up vs Cancer Untrained * Pre	0.00149659	Cancer Trained * Pre up vs Cancer Untrained * Pre	0.0194519	0.241594	6.23752	2.4975	0.241594	Cancer Trained * Pre up vs Healthy Aged-matched Trained * Pre	0.00363699	Cancer Trained * Pre up vs Healthy Aged-matched Trained * Pre	0.0348037	-0.225524	4.98237	-2.23212	-0.225524	Cancer Trained * Post down vs Cancer Untrained * Post	-0.00350308	Cancer Trained * Post down vs Cancer Untrained * Post	0.650129	-0.0444107	0.210773	-0.459101	-0.0444107	Cancer Trained * Post down vs Healthy Aged-matched Trained * Post	-0.000684181	Cancer Trained * Post down vs Healthy Aged-matched Trained * Post	2.79104	0.356142	0.63801	1
338999	cg07662403		0.0389335	1		ENST00000467509.1;ENST00000485760.1	3'UTR;3'UTR	OMA1;DAB1									0.00898833	0.317754	8.02496	2.83284	0.317754	Cancer Trained * Post up vs Cancer Trained * Pre	0.0137877	Cancer Trained * Post up vs Cancer Trained * Pre	0.951454	0.00629679	0.00378166	0.0614952	0.00629679	Healthy Aged-matched Trained * Post up vs Healthy Aged-matched Trained * Pre	0.000155985	Healthy Aged-matched Trained * Post up vs Healthy Aged-matched Trained * Pre	0.531341	0.0755207	0.402941	0.634777	0.0755207	Cancer Untrained * Post up vs Cancer Untrained * Pre	0.00318457	Cancer Untrained * Post up vs Cancer Untrained * Pre	0.367684	-0.109148	0.841675	-0.917429	-0.109148	Cancer Trained * Pre down vs Cancer Untrained * Pre	-0.00544999	Cancer Trained * Pre down vs Cancer Untrained * Pre	0.00872291	-0.305591	8.09714	-2.84555	-0.305591	Cancer Trained * Pre down vs Healthy Aged-matched Trained * Pre	-0.0137884	Cancer Trained * Pre down vs Healthy Aged-matched Trained * Pre	0.246589	0.133084	1.40772	1.18647	0.133084	Cancer Trained * Post up vs Cancer Untrained * Post	0.0051531	Cancer Trained * Post up vs Cancer Untrained * Post	0.956876	0.00586574	0.0029833	0.0546196	0.00586574	Cancer Trained * Post up vs Healthy Aged-matched Trained * Post	-0.000156782	Cancer Trained * Post down vs Healthy Aged-matched Trained * Post	2.79069	0.438894	0.786353	1
142896	cg09437135	MKRN3	0.0389464	15	RDMR	ENST00000314520.3;ENST00000570112.1;ENST00000568252.1;ENST00000564592.1;ENST00000568945	TSS1500;TSS1500;TSS1500;TSS1500;TSS1500	MKRN3;MKRN3;MKRN3;MKRN3;MKRN3						NM_005664	TSS1500	MKRN3	0.00960701	-0.645671	7.8654	-2.80453	-0.645671	Cancer Trained * Post down vs Cancer Trained * Pre	-0.0983106	Cancer Trained * Post down vs Cancer Trained * Pre	0.876203	0.0330774	0.024771	0.157388	0.0330774	Healthy Aged-matched Trained * Post up vs Healthy Aged-matched Trained * Pre	0.00395976	Healthy Aged-matched Trained * Post up vs Healthy Aged-matched Trained * Pre	0.579592	-0.137063	0.315055	-0.561298	-0.137063	Cancer Untrained * Post down vs Cancer Untrained * Pre	-0.0194532	Cancer Untrained * Post down vs Cancer Untrained * Pre	0.533386	-0.154228	0.398909	-0.631593	-0.154228	Cancer Trained * Pre down vs Cancer Untrained * Pre	-0.0198255	Cancer Trained * Pre down vs Cancer Untrained * Pre	0.491539	0.153884	0.487386	0.69813	0.153884	Cancer Trained * Pre up vs Healthy Aged-matched Trained * Pre	0.0204379	Cancer Trained * Pre up vs Healthy Aged-matched Trained * Pre	0.00805773	-0.662836	8.28917	-2.87909	-0.662836	Cancer Trained * Post down vs Cancer Untrained * Post	-0.098683	Cancer Trained * Post down vs Cancer Untrained * Post	0.0251898	-0.524864	5.66998	-2.38117	-0.524864	Cancer Trained * Post down vs Healthy Aged-matched Trained * Post	-0.0818325	Cancer Trained * Post down vs Healthy Aged-matched Trained * Post	2.79044	1.84878	3.31269	1
646464	cg20163243	ANKRD19	0.0389486	9		ENST00000473204.1;ENST00000465736.1;ENST00000460854.1	TSS1500;TSS1500;TSS1500	ANKRD19P;ANKRD19P;ANKRD19P		Unclassified_Cell_type_specific	9:95571053-95571367	Island	chr9:95569429-95572255	NR_026868	TSS1500	ANKRD19	0.00284748	-0.545316	10.9437	-3.30812	-0.545316	Cancer Trained * Post down vs Cancer Trained * Pre	-0.0217742	Cancer Trained * Post down vs Cancer Trained * Pre	0.268185	-0.170412	1.28247	-1.13246	-0.170412	Healthy Aged-matched Trained * Post down vs Healthy Aged-matched Trained * Pre	-0.00704766	Healthy Aged-matched Trained * Post down vs Healthy Aged-matched Trained * Pre	0.667395	0.0760313	0.189103	0.43486	0.0760313	Cancer Untrained * Post up vs Cancer Untrained * Pre	0.00350885	Cancer Untrained * Post up vs Cancer Untrained * Pre	0.223032	0.218475	1.56141	1.24956	0.218475	Cancer Trained * Pre up vs Cancer Untrained * Pre	0.0100697	Cancer Trained * Pre up vs Cancer Untrained * Pre	0.748372	0.05119	0.105202	0.324349	0.05119	Cancer Trained * Pre up vs Healthy Aged-matched Trained * Pre	0.00193194	Cancer Trained * Pre up vs Healthy Aged-matched Trained * Pre	0.0219218	-0.402873	5.97312	-2.444	-0.402873	Cancer Trained * Post down vs Cancer Untrained * Post	-0.0152133	Cancer Trained * Post down vs Cancer Untrained * Post	0.0508749	-0.323714	4.20705	-2.05111	-0.323714	Cancer Trained * Post down vs Healthy Aged-matched Trained * Post	-0.0127946	Cancer Trained * Post down vs Healthy Aged-matched Trained * Post	2.7904	0.947788	1.6983	1
48600	cg06966413	TSTD2	0.0389568	9		ENST00000341170.4;ENST00000375147.3;ENST00000478100.1;ENST00000341170.4;ENST00000354801	5'UTR;TSS1500;TSS1500;1stExon;1stExon;TSS200;5'UTR	TSTD2;NCBP1;NCBP1;TSTD2;TSTD2;TSTD2;TSTD2		Promoter_Associated	9:100395246-100396751	Island	chr9:100395340-100396414	NM_139246;NM_002486;NM_139246	5'UTR;TSS200;1stExon	TSTD2;NCBP1;TSTD2	0.00301389	-0.386821	10.7921	-3.28513	-0.386821	Cancer Trained * Post down vs Cancer Trained * Pre	-0.00546775	Cancer Trained * Post down vs Cancer Trained * Pre	0.378154	-0.0964433	0.805027	-0.897233	-0.0964433	Healthy Aged-matched Trained * Post down vs Healthy Aged-matched Trained * Pre	-0.00127373	Healthy Aged-matched Trained * Post down vs Healthy Aged-matched Trained * Pre	0.550557	0.0755738	0.366164	0.605115	0.0755738	Cancer Untrained * Post up vs Cancer Untrained * Pre	0.00128838	Cancer Untrained * Post up vs Cancer Untrained * Pre	0.0370963	0.275035	4.84964	2.20219	0.275035	Cancer Trained * Pre up vs Cancer Untrained * Pre	0.00406874	Cancer Trained * Pre up vs Cancer Untrained * Pre	0.0324137	0.25538	5.13155	2.26529	0.25538	Cancer Trained * Pre up vs Healthy Aged-matched Trained * Pre	0.00368159	Cancer Trained * Pre up vs Healthy Aged-matched Trained * Pre	0.124136	-0.18736	2.53186	-1.59118	-0.18736	Cancer Trained * Post down vs Cancer Untrained * Post	-0.00268739	Cancer Trained * Post down vs Cancer Untrained * Post	0.758801	-0.0349976	0.0963721	-0.310439	-0.0349976	Cancer Trained * Post down vs Healthy Aged-matched Trained * Post	-0.000512429	Cancer Trained * Post down vs Healthy Aged-matched Trained * Post	2.79024	0.483577	0.866552	1
796873	cg06583737		0.0389621	8		ENST00000408166.1	TSS200	SNORA3				S_Shelf	chr8:57030196-57030884				0.00893412	0.290903	8.03951	2.8354	0.290903	Cancer Trained * Post up vs Cancer Trained * Pre	0.0204893	Cancer Trained * Post up vs Cancer Trained * Pre	0.121807	-0.150001	2.5651	-1.60159	-0.150001	Healthy Aged-matched Trained * Post down vs Healthy Aged-matched Trained * Pre	-0.0114225	Healthy Aged-matched Trained * Post down vs Healthy Aged-matched Trained * Pre	0.0961149	-0.188166	2.98994	-1.72914	-0.188166	Cancer Untrained * Post down vs Cancer Untrained * Pre	-0.0140077	Cancer Untrained * Post down vs Cancer Untrained * Pre	0.0361716	-0.240934	4.90204	-2.21406	-0.240934	Cancer Trained * Pre down vs Cancer Untrained * Pre	-0.0174779	Cancer Trained * Pre down vs Cancer Untrained * Pre	0.0769441	-0.181214	3.40335	-1.84482	-0.181214	Cancer Trained * Pre down vs Healthy Aged-matched Trained * Pre	-0.0132432	Cancer Trained * Pre down vs Healthy Aged-matched Trained * Pre	0.0287285	0.238135	5.3874	2.32108	0.238135	Cancer Trained * Post up vs Cancer Untrained * Post	0.0170191	Cancer Trained * Post up vs Cancer Untrained * Post	0.0139564	0.25969	6.98928	2.64372	0.25969	Cancer Trained * Post up vs Healthy Aged-matched Trained * Post	0.0186686	Cancer Trained * Post up vs Healthy Aged-matched Trained * Post	2.79014	0.367115	0.65788	1
734381	cg18509544		0.0389766	1													0.00355717	0.413898	10.3543	3.21781	0.413898	Cancer Trained * Post up vs Cancer Trained * Pre	0.0278601	Cancer Trained * Post up vs Cancer Trained * Pre	0.718077	0.0428749	0.133328	0.365141	0.0428749	Healthy Aged-matched Trained * Post up vs Healthy Aged-matched Trained * Pre	0.0029295	Healthy Aged-matched Trained * Post up vs Healthy Aged-matched Trained * Pre	0.178273	-0.188962	1.91836	-1.38505	-0.188962	Cancer Untrained * Post down vs Cancer Untrained * Pre	-0.0126451	Cancer Untrained * Post down vs Cancer Untrained * Pre	0.0193243	-0.341134	6.25217	-2.50043	-0.341134	Cancer Trained * Pre down vs Cancer Untrained * Pre	-0.0238809	Cancer Trained * Pre down vs Cancer Untrained * Pre	0.026921	-0.289513	5.52659	-2.35087	-0.289513	Cancer Trained * Pre down vs Healthy Aged-matched Trained * Pre	-0.0208072	Cancer Trained * Pre down vs Healthy Aged-matched Trained * Pre	0.0526103	0.261726	4.14026	2.03476	0.261726	Cancer Trained * Post up vs Cancer Untrained * Post	0.0166243	Cancer Trained * Post up vs Cancer Untrained * Post	0.514108	0.0815105	0.438075	0.661872	0.0815105	Cancer Trained * Post up vs Healthy Aged-matched Trained * Post	0.0041234	Cancer Trained * Post up vs Healthy Aged-matched Trained * Post	2.78986	0.576978	1.03406	1
715956	cg01833648	TIMM17A	0.0389904	1		ENST00000482943.1;ENST00000478378.1	TSS1500;5'UTR	TIMM17A;TIMM17A						NM_006335	Body	TIMM17A	0.00302873	0.350802	10.779	3.28314	0.350802	Cancer Trained * Post up vs Cancer Trained * Pre	0.0181518	Cancer Trained * Post up vs Cancer Trained * Pre	0.70438	0.0374346	0.147293	0.383788	0.0374346	Healthy Aged-matched Trained * Post up vs Healthy Aged-matched Trained * Pre	0.00192359	Healthy Aged-matched Trained * Post up vs Healthy Aged-matched Trained * Pre	0.534437	0.0713939	0.396848	0.629959	0.0713939	Cancer Untrained * Post up vs Cancer Untrained * Pre	0.00368323	Cancer Untrained * Post up vs Cancer Untrained * Pre	0.550759	-0.0685432	0.36579	-0.604805	-0.0685432	Cancer Trained * Pre down vs Cancer Untrained * Pre	-0.00416062	Cancer Trained * Pre down vs Cancer Untrained * Pre	0.0505317	-0.210166	4.22056	-2.0544	-0.210166	Cancer Trained * Pre down vs Healthy Aged-matched Trained * Pre	-0.0112273	Cancer Trained * Pre down vs Healthy Aged-matched Trained * Pre	0.0595918	0.210865	3.89462	1.97348	0.210865	Cancer Trained * Post up vs Cancer Untrained * Post	0.010308	Cancer Trained * Post up vs Cancer Untrained * Post	0.322734	0.103201	1.01769	1.0088	0.103201	Cancer Trained * Post up vs Healthy Aged-matched Trained * Post	0.00500094	Cancer Trained * Post up vs Healthy Aged-matched Trained * Post	2.78959	0.398103	0.713551	1
385861	cg22681772	SLC46A3	0.0389912	13		ENST00000266943.6;ENST00000475385.1	3'UTR;3'UTR	SLC46A3;SLC46A3						NM_181785;NM_001135919	3'UTR;Body	SLC46A3;SLC46A3	0.00196029	0.306189	11.9592	3.45821	0.306189	Cancer Trained * Post up vs Cancer Trained * Pre	0.0111103	Cancer Trained * Post up vs Cancer Trained * Pre	0.484491	0.0573574	0.503597	0.709646	0.0573574	Healthy Aged-matched Trained * Post up vs Healthy Aged-matched Trained * Pre	0.0017998	Healthy Aged-matched Trained * Post up vs Healthy Aged-matched Trained * Pre	0.39842	0.0806835	0.738142	0.859152	0.0806835	Cancer Untrained * Post up vs Cancer Untrained * Pre	0.00262612	Cancer Untrained * Post up vs Cancer Untrained * Pre	0.0992567	-0.160785	2.9313	-1.71211	-0.160785	Cancer Trained * Pre down vs Cancer Untrained * Pre	-0.00620158	Cancer Trained * Pre down vs Cancer Untrained * Pre	0.0645407	-0.163926	3.73943	-1.93376	-0.163926	Cancer Trained * Pre down vs Healthy Aged-matched Trained * Pre	-0.0063383	Cancer Trained * Pre down vs Healthy Aged-matched Trained * Pre	0.471588	0.0647207	0.53433	0.730979	0.0647207	Cancer Trained * Post up vs Cancer Untrained * Post	0.0022826	Cancer Trained * Post up vs Cancer Untrained * Post	0.326134	0.084906	1.0032	1.0016	0.084906	Cancer Trained * Post up vs Healthy Aged-matched Trained * Post	0.0029722	Cancer Trained * Post up vs Healthy Aged-matched Trained * Post	2.78957	0.273354	0.489956	1
310139	cg02583562		0.0389959	15													0.00583073	0.288479	9.08745	3.01454	0.288479	Cancer Trained * Post up vs Cancer Trained * Pre	0.00982033	Cancer Trained * Post up vs Cancer Trained * Pre	0.106608	0.146233	2.80211	1.67395	0.146233	Healthy Aged-matched Trained * Post up vs Healthy Aged-matched Trained * Pre	0.00537746	Healthy Aged-matched Trained * Post up vs Healthy Aged-matched Trained * Pre	0.178915	0.140368	1.91249	1.38293	0.140368	Cancer Untrained * Post up vs Cancer Untrained * Pre	0.00483254	Cancer Untrained * Post up vs Cancer Untrained * Pre	0.695253	-0.0402237	0.157046	-0.39629	-0.0402237	Cancer Trained * Pre down vs Cancer Untrained * Pre	-0.00146981	Cancer Trained * Pre down vs Cancer Untrained * Pre	0.499426	-0.0627935	0.469713	-0.685356	-0.0627935	Cancer Trained * Pre down vs Healthy Aged-matched Trained * Pre	-0.00214727	Cancer Trained * Pre down vs Healthy Aged-matched Trained * Pre	0.270281	0.107887	1.27102	1.12739	0.107887	Cancer Trained * Post up vs Cancer Untrained * Post	0.00351797	Cancer Trained * Post up vs Cancer Untrained * Post	0.394092	0.0794525	0.751999	0.867179	0.0794525	Cancer Trained * Post up vs Healthy Aged-matched Trained * Post	0.0022956	Cancer Trained * Post up vs Healthy Aged-matched Trained * Post	2.78948	0.319315	0.572356	1
265762	cg12628393	CHSY3	0.0389996	5		ENST00000362585.1;ENST00000507545.1	TSS1500;5'UTR	RN5S191;CHSY3						NM_175856	Body	CHSY3	0.00601401	0.253289	9.01002	3.00167	0.253289	Cancer Trained * Post up vs Cancer Trained * Pre	0.0112412	Cancer Trained * Post up vs Cancer Trained * Pre	0.646548	0.0357546	0.215447	0.464162	0.0357546	Healthy Aged-matched Trained * Post up vs Healthy Aged-matched Trained * Pre	0.00158128	Healthy Aged-matched Trained * Post up vs Healthy Aged-matched Trained * Pre	0.921526	0.00890644	0.00990262	0.0995119	0.00890644	Cancer Untrained * Post up vs Cancer Untrained * Pre	0.000295392	Cancer Untrained * Post up vs Cancer Untrained * Pre	0.787084	-0.0244352	0.0745371	-0.273015	-0.0244352	Cancer Trained * Pre down vs Cancer Untrained * Pre	-0.00128473	Cancer Trained * Pre down vs Cancer Untrained * Pre	0.105785	-0.135575	2.81605	-1.67811	-0.135575	Cancer Trained * Pre down vs Healthy Aged-matched Trained * Pre	-0.00619192	Cancer Trained * Pre down vs Healthy Aged-matched Trained * Pre	0.0151966	0.219947	6.79408	2.60654	0.219947	Cancer Trained * Post up vs Cancer Untrained * Post	0.00966104	Cancer Trained * Post up vs Cancer Untrained * Post	0.320076	0.0819592	1.02915	1.01447	0.0819592	Cancer Trained * Post up vs Healthy Aged-matched Trained * Post	0.00346796	Cancer Trained * Post up vs Healthy Aged-matched Trained * Post	2.78941	0.248272	0.445026	1
424586	cg13379332		0.039003	7													0.00828483	0.317588	8.22172	2.86735	0.317588	Cancer Trained * Post up vs Cancer Trained * Pre	0.0150682	Cancer Trained * Post up vs Cancer Trained * Pre	0.577514	0.0570658	0.318543	0.564396	0.0570658	Healthy Aged-matched Trained * Post up vs Healthy Aged-matched Trained * Pre	0.00255312	Healthy Aged-matched Trained * Post up vs Healthy Aged-matched Trained * Pre	0.427135	-0.094835	0.651657	-0.807253	-0.094835	Cancer Untrained * Post down vs Cancer Untrained * Pre	-0.0053097	Cancer Untrained * Post down vs Cancer Untrained * Pre	0.653225	-0.0534215	0.206782	-0.454733	-0.0534215	Cancer Trained * Pre down vs Cancer Untrained * Pre	-0.00275849	Cancer Trained * Pre down vs Cancer Untrained * Pre	0.282305	-0.116527	1.20746	-1.09885	-0.116527	Cancer Trained * Pre down vs Healthy Aged-matched Trained * Pre	-0.00567262	Cancer Trained * Pre down vs Healthy Aged-matched Trained * Pre	0.00335801	0.359001	10.5057	3.24126	0.359001	Cancer Trained * Post up vs Cancer Untrained * Post	0.0176194	Cancer Trained * Post up vs Cancer Untrained * Post	0.186633	0.143995	1.84383	1.35788	0.143995	Cancer Trained * Post up vs Healthy Aged-matched Trained * Post	0.0068425	Cancer Trained * Post up vs Healthy Aged-matched Trained * Post	2.78935	0.427738	0.766735	1
720606	cg20842169	SKAP2	0.039015	7		ENST00000489977.1	3'UTR	SKAP2						NM_001303468;NM_003930	Body;Body	SKAP2;SKAP2	0.00554064	0.350194	9.21561	3.03572	0.350194	Cancer Trained * Post up vs Cancer Trained * Pre	0.0232129	Cancer Trained * Post up vs Cancer Trained * Pre	0.0768807	0.194316	3.40491	1.84524	0.194316	Healthy Aged-matched Trained * Post up vs Healthy Aged-matched Trained * Pre	0.014188	Healthy Aged-matched Trained * Post up vs Healthy Aged-matched Trained * Pre	0.512413	0.0813132	0.441647	0.664565	0.0813132	Cancer Untrained * Post up vs Cancer Untrained * Pre	0.0058986	Cancer Untrained * Post up vs Cancer Untrained * Pre	0.637036	-0.0584454	0.228167	-0.477669	-0.0584454	Cancer Trained * Pre down vs Cancer Untrained * Pre	-0.00399857	Cancer Trained * Pre down vs Cancer Untrained * Pre	0.52825	-0.0706419	0.40909	-0.639601	-0.0706419	Cancer Trained * Pre down vs Healthy Aged-matched Trained * Pre	-0.00385625	Cancer Trained * Pre down vs Healthy Aged-matched Trained * Pre	0.0800977	0.210436	3.32771	1.8242	0.210436	Cancer Trained * Post up vs Cancer Untrained * Post	0.0133157	Cancer Trained * Post up vs Cancer Untrained * Post	0.447502	0.0852362	0.595583	0.77174	0.0852362	Cancer Trained * Post up vs Healthy Aged-matched Trained * Post	0.00516868	Cancer Trained * Post up vs Healthy Aged-matched Trained * Post	2.78911	0.463949	0.831715	1
517354	cg18916307	KDELC2	0.0390153	11		ENST00000530529.1;ENST00000434945.2	TSS1500;TSS1500	KDELC2;KDELC2						NM_153705	Body	KDELC2	0.00106985	0.374118	13.6792	3.69855	0.374118	Cancer Trained * Post up vs Cancer Trained * Pre	0.0174168	Cancer Trained * Post up vs Cancer Trained * Pre	0.847963	-0.0178876	0.037526	-0.193716	-0.0178876	Healthy Aged-matched Trained * Post down vs Healthy Aged-matched Trained * Pre	-0.000682225	Healthy Aged-matched Trained * Post down vs Healthy Aged-matched Trained * Pre	0.873375	-0.0172752	0.0259261	-0.161016	-0.0172752	Cancer Untrained * Post down vs Cancer Untrained * Pre	-0.000943902	Cancer Untrained * Post down vs Cancer Untrained * Pre	0.084546	-0.19272	3.22661	-1.79628	-0.19272	Cancer Trained * Pre down vs Cancer Untrained * Pre	-0.00984446	Cancer Trained * Pre down vs Cancer Untrained * Pre	0.0316122	-0.220511	5.18434	-2.27692	-0.220511	Cancer Trained * Pre down vs Healthy Aged-matched Trained * Pre	-0.0107292	Cancer Trained * Pre down vs Healthy Aged-matched Trained * Pre	0.0607307	0.198673	3.85765	1.96409	0.198673	Cancer Trained * Post up vs Cancer Untrained * Post	0.00851623	Cancer Trained * Post up vs Cancer Untrained * Post	0.0887894	0.171494	3.1357	1.77079	0.171494	Cancer Trained * Post up vs Healthy Aged-matched Trained * Post	0.00736978	Cancer Trained * Post up vs Healthy Aged-matched Trained * Post	2.78911	0.356722	0.639491	1
87505	cg08718230	SOX4	0.0390246	6		ENST00000244745.1;ENST00000244745.1	3'UTR;1stExon	SOX4;SOX4		Promoter_Associated	6:21596313-21597580	Island	chr6:21594613-21596437	NM_003107;NM_003107	3'UTR;1stExon	SOX4;SOX4	0.00297589	-0.374366	10.8259	-3.29027	-0.374366	Cancer Trained * Post down vs Cancer Trained * Pre	-0.00378834	Cancer Trained * Post down vs Cancer Trained * Pre	0.532149	0.065801	0.401345	0.633518	0.065801	Healthy Aged-matched Trained * Post up vs Healthy Aged-matched Trained * Pre	0.000729429	Healthy Aged-matched Trained * Post up vs Healthy Aged-matched Trained * Pre	0.749707	-0.0389276	0.104048	-0.322565	-0.0389276	Cancer Untrained * Post down vs Cancer Untrained * Pre	-0.000319642	Cancer Untrained * Post down vs Cancer Untrained * Pre	0.54417	0.0742084	0.378116	0.614912	0.0742084	Cancer Trained * Pre up vs Cancer Untrained * Pre	0.000918048	Cancer Trained * Pre up vs Cancer Untrained * Pre	0.0274739	0.25508	5.48294	2.34157	0.25508	Cancer Trained * Pre up vs Healthy Aged-matched Trained * Pre	0.00273009	Cancer Trained * Pre up vs Healthy Aged-matched Trained * Pre	0.0303398	-0.26123	5.27129	-2.29593	-0.26123	Cancer Trained * Post down vs Cancer Untrained * Post	-0.00255065	Cancer Trained * Post down vs Cancer Untrained * Post	0.101723	-0.185087	2.88676	-1.69905	-0.185087	Cancer Trained * Post down vs Healthy Aged-matched Trained * Post	-0.00178768	Cancer Trained * Post down vs Healthy Aged-matched Trained * Post	2.78893	0.451311	0.809111	1
297039	cg11809094	ETFDH	0.0390263	4		ENST00000508457.1;ENST00000512251.1;ENST00000512251.1;ENST00000506422.1;ENST00000379205	TSS1500;5'UTR;1stExon;TSS200;TSS1500;TSS200;1stExon;1stExon;5'UTR;1stExon;5'UTR;5'UTR;5	C4orf46;ETFDH;ETFDH;ETFDH;C4orf46;C4orf46;ETFDH;ETFDH;ETFDH;ETFDH;ETFDH;ETFDH;ETFDH		Promoter_Associated	4:159592868-159594122	Island	chr4:159592617-159593587	NM_004453;NM_004453;NM_001008393	5'UTR;1stExon;TSS1500	ETFDH;ETFDH;C4orf46	0.00995515	-0.409609	7.7805	-2.78935	-0.409609	Cancer Trained * Post down vs Cancer Trained * Pre	-0.010958	Cancer Trained * Post down vs Cancer Trained * Pre	0.216679	-0.169903	1.60639	-1.26743	-0.169903	Healthy Aged-matched Trained * Post down vs Healthy Aged-matched Trained * Pre	-0.00484524	Healthy Aged-matched Trained * Post down vs Healthy Aged-matched Trained * Pre	0.549783	0.094434	0.367598	0.606299	0.094434	Cancer Untrained * Post up vs Cancer Untrained * Pre	0.00316381	Cancer Untrained * Post up vs Cancer Untrained * Pre	0.803808	0.0391061	0.0630386	0.251075	0.0391061	Cancer Trained * Pre up vs Cancer Untrained * Pre	0.00144123	Cancer Trained * Pre up vs Cancer Untrained * Pre	0.950498	0.0088164	0.00393224	0.0627076	0.0088164	Cancer Trained * Pre up vs Healthy Aged-matched Trained * Pre	8.49135e-05	Cancer Trained * Pre up vs Healthy Aged-matched Trained * Pre	0.00403709	-0.464937	10.0244	-3.16613	-0.464937	Cancer Trained * Post down vs Cancer Untrained * Post	-0.0126806	Cancer Trained * Post down vs Cancer Untrained * Post	0.113064	-0.23089	2.69691	-1.64223	-0.23089	Cancer Trained * Post down vs Healthy Aged-matched Trained * Post	-0.00602789	Cancer Trained * Post down vs Healthy Aged-matched Trained * Post	2.7889	0.751749	1.34775	1
26190	cg17402174	ANP32B	0.0390322	9		ENST00000473205.1;ENST00000447173.1;ENST00000447173.1;ENST00000339399.4;ENST00000339399	TSS1500;1stExon;5'UTR;5'UTR;1stExon	ANP32B;ANP32B;ANP32B;ANP32B;ANP32B		Promoter_Associated	9:100745135-100745753	Island	chr9:100744982-100747768	NM_006401;NM_006401	5'UTR;1stExon	ANP32B;ANP32B	0.00350766	-0.251902	10.3911	-3.22352	-0.251902	Cancer Trained * Post down vs Cancer Trained * Pre	-0.00408962	Cancer Trained * Post down vs Cancer Trained * Pre	0.527387	0.0457232	0.410818	0.640951	0.0457232	Healthy Aged-matched Trained * Post up vs Healthy Aged-matched Trained * Pre	0.000638327	Healthy Aged-matched Trained * Post up vs Healthy Aged-matched Trained * Pre	0.418604	-0.0681681	0.676402	-0.822437	-0.0681681	Cancer Untrained * Post down vs Cancer Untrained * Pre	-0.0011053	Cancer Untrained * Post down vs Cancer Untrained * Pre	0.349682	0.0789953	0.908333	0.953065	0.0789953	Cancer Trained * Pre up vs Cancer Untrained * Pre	0.00141489	Cancer Trained * Pre up vs Cancer Untrained * Pre	0.00798957	0.215677	8.30982	2.88268	0.215677	Cancer Trained * Pre up vs Healthy Aged-matched Trained * Pre	0.00347264	Cancer Trained * Pre up vs Healthy Aged-matched Trained * Pre	0.192198	-0.104739	1.79644	-1.34031	-0.104739	Cancer Trained * Post down vs Cancer Untrained * Post	-0.00156942	Cancer Trained * Post down vs Cancer Untrained * Post	0.283825	-0.0819485	1.19968	-1.0953	-0.0819485	Cancer Trained * Post down vs Healthy Aged-matched Trained * Post	-0.00125531	Cancer Trained * Post down vs Healthy Aged-matched Trained * Post	2.78878	0.212877	0.381667	1
218371	cg03899978	LMF1	0.0390355	16		ENST00000565198.1;ENST00000540070.1;ENST00000539151.1;ENST00000568964.1;ENST00000543238	TSS1500;TSS1500;3'UTR;3'UTR;5'UTR;3'UTR	LMF1;LMF1;LMF1;LMF1;LMF1;LMF1		Unclassified_Cell_type_specific	16:944401-944818	N_Shore	chr16:945437-946420	NM_022773	Body	LMF1	0.00556626	0.476493	9.204	3.03381	0.476493	Cancer Trained * Post up vs Cancer Trained * Pre	0.0194557	Cancer Trained * Post up vs Cancer Trained * Pre	0.412653	0.119453	0.694127	0.833143	0.119453	Healthy Aged-matched Trained * Post up vs Healthy Aged-matched Trained * Pre	0.00457942	Healthy Aged-matched Trained * Post up vs Healthy Aged-matched Trained * Pre	0.264236	0.19026	1.30438	1.1421	0.19026	Cancer Untrained * Post up vs Cancer Untrained * Pre	0.00837402	Cancer Untrained * Post up vs Cancer Untrained * Pre	0.917744	0.0173792	0.0108836	0.104324	0.0173792	Cancer Trained * Pre up vs Cancer Untrained * Pre	0.000415975	Cancer Trained * Pre up vs Cancer Untrained * Pre	0.196089	-0.199738	1.76429	-1.32827	-0.199738	Cancer Trained * Pre down vs Healthy Aged-matched Trained * Pre	-0.00871975	Cancer Trained * Pre down vs Healthy Aged-matched Trained * Pre	0.0646276	0.303613	3.73683	1.93309	0.303613	Cancer Trained * Post up vs Cancer Untrained * Post	0.0114976	Cancer Trained * Post up vs Cancer Untrained * Post	0.305536	0.157303	1.09427	1.04607	0.157303	Cancer Trained * Post up vs Healthy Aged-matched Trained * Post	0.00615649	Cancer Trained * Post up vs Healthy Aged-matched Trained * Post	2.78872	0.859907	1.54176	1
615399	cg24132373	IFT52	0.0390567	20		ENST00000373030.3;ENST00000373039.4	TSS1500;TSS1500	IFT52;IFT52		Promoter_Associated	20:42218653-42220256	N_Shore	chr20:42219516-42219988	NM_001303459;NM_001303458;NM_016004;NM_001303459;NM_016004;NM_001303458	1stExon;1stExon;1stExon;5'UTR;5'UTR;5'UTR	IFT52;IFT52;IFT52;IFT52;IFT52;IFT52	0.00873257	-0.325239	8.09447	-2.84508	-0.325239	Cancer Trained * Post down vs Cancer Trained * Pre	-0.00688451	Cancer Trained * Post down vs Cancer Trained * Pre	0.0526989	-0.212254	4.13691	-2.03394	-0.212254	Healthy Aged-matched Trained * Post down vs Healthy Aged-matched Trained * Pre	-0.00429648	Healthy Aged-matched Trained * Post down vs Healthy Aged-matched Trained * Pre	0.748229	-0.0393507	0.105326	-0.32454	-0.0393507	Cancer Untrained * Post down vs Cancer Untrained * Pre	-0.000913253	Cancer Untrained * Post down vs Cancer Untrained * Pre	0.320988	0.122769	1.0252	1.01252	0.122769	Cancer Trained * Pre up vs Cancer Untrained * Pre	0.00266842	Cancer Trained * Pre up vs Cancer Untrained * Pre	0.242014	0.13116	1.43607	1.19836	0.13116	Cancer Trained * Pre up vs Healthy Aged-matched Trained * Pre	0.00279751	Cancer Trained * Pre up vs Healthy Aged-matched Trained * Pre	0.165977	-0.163119	2.03607	-1.42691	-0.163119	Cancer Trained * Post down vs Cancer Untrained * Post	-0.00330283	Cancer Trained * Post down vs Cancer Untrained * Post	0.869447	0.018175	0.0275753	0.166058	0.018175	Cancer Trained * Post up vs Healthy Aged-matched Trained * Post	0.000209484	Cancer Trained * Post up vs Healthy Aged-matched Trained * Post	2.78831	0.455478	0.816763	1
634187	cg24374368	ARHGAP26	0.0390624	5		ENST00000486650.1;ENST00000424007.1	5'UTR;3'UTR	ARHGAP26;ARHGAP26						NM_001135608;NM_015071	Body;Body	ARHGAP26;ARHGAP26	0.00405519	0.254879	10.0128	3.16429	0.254879	Cancer Trained * Post up vs Cancer Trained * Pre	0.0104372	Cancer Trained * Post up vs Cancer Trained * Pre	0.274622	0.082132	1.24765	1.11698	0.082132	Healthy Aged-matched Trained * Post up vs Healthy Aged-matched Trained * Pre	0.00314708	Healthy Aged-matched Trained * Post up vs Healthy Aged-matched Trained * Pre	0.24589	0.10152	1.41201	1.18828	0.10152	Cancer Untrained * Post up vs Cancer Untrained * Pre	0.00413563	Cancer Untrained * Post up vs Cancer Untrained * Pre	0.441472	-0.0668226	0.61176	-0.782151	-0.0668226	Cancer Trained * Pre down vs Cancer Untrained * Pre	-0.00297902	Cancer Trained * Pre down vs Cancer Untrained * Pre	0.0874781	-0.137161	3.16325	-1.77855	-0.137161	Cancer Trained * Pre down vs Healthy Aged-matched Trained * Pre	-0.00583477	Cancer Trained * Pre down vs Healthy Aged-matched Trained * Pre	0.292931	0.0865363	1.1542	1.07434	0.0865363	Cancer Trained * Post up vs Cancer Untrained * Post	0.00332251	Cancer Trained * Post up vs Cancer Untrained * Post	0.64847	0.0355862	0.212931	0.461444	0.0355862	Cancer Trained * Post up vs Healthy Aged-matched Trained * Post	0.00145531	Cancer Trained * Post up vs Healthy Aged-matched Trained * Post	2.7882	0.226124	0.405502	1
387105	cg05001024	ABCA11P	0.039066	4		ENST00000451020.2;ENST00000514396.1;ENST00000507078.1	3'UTR;3'UTR;3'UTR	ABCA11P;ABCA11P;ZNF721						NR_002451;NM_133474	Body;Body	ABCA11P;ZNF721	0.00940666	0.299333	7.91581	2.8135	0.299333	Cancer Trained * Post up vs Cancer Trained * Pre	0.0138055	Cancer Trained * Post up vs Cancer Trained * Pre	0.231565	0.119086	1.50345	1.22615	0.119086	Healthy Aged-matched Trained * Post up vs Healthy Aged-matched Trained * Pre	0.00534515	Healthy Aged-matched Trained * Post up vs Healthy Aged-matched Trained * Pre	0.561476	0.0664095	0.346333	0.588501	0.0664095	Cancer Untrained * Post up vs Cancer Untrained * Pre	0.00358131	Cancer Untrained * Post up vs Cancer Untrained * Pre	0.891713	0.0155197	0.0189146	0.137531	0.0155197	Cancer Trained * Pre up vs Cancer Untrained * Pre	0.00139846	Cancer Trained * Pre up vs Cancer Untrained * Pre	0.320389	-0.103268	1.02779	-1.0138	-0.103268	Cancer Trained * Pre down vs Healthy Aged-matched Trained * Pre	-0.0050693	Cancer Trained * Pre down vs Healthy Aged-matched Trained * Pre	0.0278596	0.248443	5.45306	2.33518	0.248443	Cancer Trained * Post up vs Cancer Untrained * Post	0.0116226	Cancer Trained * Post up vs Cancer Untrained * Post	0.456882	0.0769787	0.571106	0.755716	0.0769787	Cancer Trained * Post up vs Healthy Aged-matched Trained * Post	0.00339102	Cancer Trained * Post up vs Healthy Aged-matched Trained * Post	2.78813	0.39449	0.707446	1
702008	cg14937732	PRELID2	0.039071	5		ENST00000510259.1;ENST00000510594.1	TSS200;3'UTR	PRELID2;PRELID2						NM_138492;NM_182960;NM_205846	Body;Body;Body	PRELID2;PRELID2;PRELID2	0.00606666	0.260874	8.98825	2.99804	0.260874	Cancer Trained * Post up vs Cancer Trained * Pre	0.00998229	Cancer Trained * Post up vs Cancer Trained * Pre	0.189973	0.107019	1.81518	1.34729	0.107019	Healthy Aged-matched Trained * Post up vs Healthy Aged-matched Trained * Pre	0.00407658	Healthy Aged-matched Trained * Post up vs Healthy Aged-matched Trained * Pre	0.524137	-0.0596254	0.417374	-0.646045	-0.0596254	Cancer Untrained * Post down vs Cancer Untrained * Pre	-0.00242497	Cancer Untrained * Post down vs Cancer Untrained * Pre	0.526245	-0.0593203	0.413114	-0.642739	-0.0593203	Cancer Trained * Pre down vs Cancer Untrained * Pre	-0.00250685	Cancer Trained * Pre down vs Cancer Untrained * Pre	0.738855	-0.0280839	0.113637	-0.337101	-0.0280839	Cancer Trained * Pre down vs Healthy Aged-matched Trained * Pre	-0.00122131	Cancer Trained * Pre down vs Healthy Aged-matched Trained * Pre	0.00601577	0.261179	9.00929	3.00155	0.261179	Cancer Trained * Post up vs Cancer Untrained * Post	0.0099004	Cancer Trained * Post up vs Cancer Untrained * Post	0.143666	0.12577	2.27909	1.50966	0.12577	Cancer Trained * Post up vs Healthy Aged-matched Trained * Post	0.0046844	Cancer Trained * Post up vs Healthy Aged-matched Trained * Post	2.78803	0.263872	0.473222	1
119067	cg11154798	RAI14	0.0390751	5		ENST00000514873.1;ENST00000265109.3;ENST00000428746.2;ENST00000514527.1;ENST00000510319	TSS1500;1stExon;TSS200;1stExon;1stExon;1stExon;3'UTR;1stExon;1stExon;5'UTR;5'UTR;5'UTR;	RAI14;RAI14;RAI14;RAI14;RAI14;RAI14;CTD-2024P10.1;RAI14;RAI14;RAI14;RAI14;RAI14;RAI14;R		Promoter_Associated	5:34655379-34657323	Island	chr5:34656123-34657330	NM_015577;NM_001145522;NM_001145522;NM_001145520;NM_015577	5'UTR;5'UTR;1stExon;TSS200;1stExon	RAI14;RAI14;RAI14;RAI14;RAI14	0.00165906	-0.31209	12.424	-3.52477	-0.31209	Cancer Trained * Post down vs Cancer Trained * Pre	-0.00412242	Cancer Trained * Post down vs Cancer Trained * Pre	0.379997	0.0722365	0.798727	0.893715	0.0722365	Healthy Aged-matched Trained * Post up vs Healthy Aged-matched Trained * Pre	0.000946369	Healthy Aged-matched Trained * Post up vs Healthy Aged-matched Trained * Pre	0.889812	-0.0131442	0.0195893	-0.139962	-0.0131442	Cancer Untrained * Post down vs Cancer Untrained * Pre	-7.69704e-05	Cancer Untrained * Post down vs Cancer Untrained * Pre	0.119771	0.151278	2.59479	1.61083	0.151278	Cancer Trained * Pre up vs Cancer Untrained * Pre	0.00214712	Cancer Trained * Pre up vs Cancer Untrained * Pre	0.00996443	0.236426	7.77828	2.78896	0.236426	Cancer Trained * Pre up vs Healthy Aged-matched Trained * Pre	0.00320859	Cancer Trained * Pre up vs Healthy Aged-matched Trained * Pre	0.10784	-0.147668	2.78147	-1.66777	-0.147668	Cancer Trained * Post down vs Cancer Untrained * Post	-0.00189832	Cancer Trained * Post down vs Cancer Untrained * Post	0.0933255	-0.1479	3.04388	-1.74467	-0.1479	Cancer Trained * Post down vs Healthy Aged-matched Trained * Post	-0.0018602	Cancer Trained * Post down vs Healthy Aged-matched Trained * Post	2.78795	0.273207	0.489978	1
26035	cg16313382	NFATC1	0.0390753	18						Unclassified_Cell_type_specific	18:77273686-77273971	S_Shore	chr18:77272584-77273603	NM_006162;NM_172388;NM_172389;NM_172387	Body;Body;Body;Body	NFATC1;NFATC1;NFATC1;NFATC1	0.00533835	0.293304	9.3094	3.05113	0.293304	Cancer Trained * Post up vs Cancer Trained * Pre	0.00598722	Cancer Trained * Post up vs Cancer Trained * Pre	0.214962	0.111652	1.61883	1.27233	0.111652	Healthy Aged-matched Trained * Post up vs Healthy Aged-matched Trained * Pre	0.00229959	Healthy Aged-matched Trained * Post up vs Healthy Aged-matched Trained * Pre	0.454068	0.0775415	0.578364	0.760502	0.0775415	Cancer Untrained * Post up vs Cancer Untrained * Pre	0.0017109	Cancer Untrained * Post up vs Cancer Untrained * Pre	0.454316	-0.0774984	0.577722	-0.76008	-0.0774984	Cancer Trained * Pre down vs Cancer Untrained * Pre	-0.00153507	Cancer Trained * Pre down vs Cancer Untrained * Pre	0.0880941	-0.163356	3.15025	-1.77489	-0.163356	Cancer Trained * Pre down vs Healthy Aged-matched Trained * Pre	-0.00328582	Cancer Trained * Pre down vs Healthy Aged-matched Trained * Pre	0.162748	0.138264	2.06874	1.43831	0.138264	Cancer Trained * Post up vs Cancer Untrained * Post	0.00274124	Cancer Trained * Post up vs Cancer Untrained * Post	0.844037	0.0182958	0.0395166	0.198788	0.0182958	Cancer Trained * Post up vs Healthy Aged-matched Trained * Post	0.000401813	Cancer Trained * Post up vs Healthy Aged-matched Trained * Post	2.78795	0.322039	0.577556	1
751474	cg06187402		0.0390832	3		ENST00000455576.1	5'UTR	AC133680.1									0.00767297	0.235802	8.40835	2.89972	0.235802	Cancer Trained * Post up vs Cancer Trained * Pre	0.00979871	Cancer Trained * Post up vs Cancer Trained * Pre	0.205653	0.0964613	1.68851	1.29943	0.0964613	Healthy Aged-matched Trained * Post up vs Healthy Aged-matched Trained * Pre	0.00405149	Healthy Aged-matched Trained * Post up vs Healthy Aged-matched Trained * Pre	0.217459	0.109127	1.60078	1.26522	0.109127	Cancer Untrained * Post up vs Cancer Untrained * Pre	0.00477586	Cancer Untrained * Post up vs Cancer Untrained * Pre	0.90799	0.01007	0.0136309	0.116752	0.01007	Cancer Trained * Pre up vs Cancer Untrained * Pre	0.000398806	Cancer Trained * Pre up vs Cancer Untrained * Pre	0.292158	-0.0837819	1.15799	-1.0761	-0.0837819	Cancer Trained * Pre down vs Healthy Aged-matched Trained * Pre	-0.00348483	Cancer Trained * Pre down vs Healthy Aged-matched Trained * Pre	0.105102	0.136745	2.82772	1.68158	0.136745	Cancer Trained * Post up vs Cancer Untrained * Post	0.00542165	Cancer Trained * Post up vs Cancer Untrained * Post	0.482085	0.0555586	0.509222	0.713598	0.0555586	Cancer Trained * Post up vs Healthy Aged-matched Trained * Post	0.00226239	Cancer Trained * Post up vs Healthy Aged-matched Trained * Post	2.7878	0.230438	0.413298	1
121632	cg07564530	PSMA7	0.0390857	20		ENST00000484488.1;ENST00000421564.1;ENST00000450482.1;ENST00000370861.1	3'UTR;TSS1500;TSS1500;TSS200	PSMA7;SS18L1;SS18L1;PSMA7		Promoter_Associated	20:60716374-60717743	Island	chr20:60717598-60719667	NM_002792;NM_001301778;NM_198935;NR_125980;NR_125981	Body;TSS1500;TSS1500;TSS1500;TSS1500	PSMA7;SS18L1;SS18L1;SS18L1;SS18L1	0.00849064	-0.302253	8.16232	-2.85698	-0.302253	Cancer Trained * Post down vs Cancer Trained * Pre	-0.00373756	Cancer Trained * Post down vs Cancer Trained * Pre	0.472949	0.0703768	0.531022	0.728713	0.0703768	Healthy Aged-matched Trained * Post up vs Healthy Aged-matched Trained * Pre	0.00088497	Healthy Aged-matched Trained * Post up vs Healthy Aged-matched Trained * Pre	0.740673	-0.037553	0.111997	-0.33466	-0.037553	Cancer Untrained * Post down vs Cancer Untrained * Pre	-0.000535789	Cancer Untrained * Post down vs Cancer Untrained * Pre	0.257184	0.130117	1.34458	1.15956	0.130117	Cancer Trained * Pre up vs Cancer Untrained * Pre	0.00168032	Cancer Trained * Pre up vs Cancer Untrained * Pre	0.00355194	0.325995	10.3581	3.21841	0.325995	Cancer Trained * Pre up vs Healthy Aged-matched Trained * Pre	0.00398025	Cancer Trained * Pre up vs Healthy Aged-matched Trained * Pre	0.215037	-0.134583	1.61828	-1.27212	-0.134583	Cancer Trained * Post down vs Cancer Untrained * Post	-0.00152145	Cancer Trained * Post down vs Cancer Untrained * Post	0.649203	-0.0466351	0.211976	-0.460409	-0.0466351	Cancer Trained * Post down vs Healthy Aged-matched Trained * Post	-0.000642282	Cancer Trained * Post down vs Healthy Aged-matched Trained * Post	2.78775	0.390024	0.699532	1
586674	cg15082794	TMEM178A	0.0390891	2		ENST00000437068.1;ENST00000482239.1	5'UTR;5'UTR	TMEM178;TMEM178						NM_001167959;NM_152390	5'UTR;Body	TMEM178A;TMEM178A	0.00274253	0.31311	11.0443	3.32329	0.31311	Cancer Trained * Post up vs Cancer Trained * Pre	0.0168834	Cancer Trained * Post up vs Cancer Trained * Pre	0.347291	0.0823861	0.917554	0.95789	0.0823861	Healthy Aged-matched Trained * Post up vs Healthy Aged-matched Trained * Pre	0.0045319	Healthy Aged-matched Trained * Post up vs Healthy Aged-matched Trained * Pre	0.255802	-0.116223	1.35262	-1.16302	-0.116223	Cancer Untrained * Post down vs Cancer Untrained * Pre	-0.00636353	Cancer Untrained * Post down vs Cancer Untrained * Pre	0.105082	-0.168054	2.82806	-1.68168	-0.168054	Cancer Trained * Pre down vs Cancer Untrained * Pre	-0.00909156	Cancer Trained * Pre down vs Cancer Untrained * Pre	0.285166	-0.0985213	1.19287	-1.09218	-0.0985213	Cancer Trained * Pre down vs Healthy Aged-matched Trained * Pre	-0.00551337	Cancer Trained * Pre down vs Healthy Aged-matched Trained * Pre	0.0103395	0.261279	7.69047	2.77317	0.261279	Cancer Trained * Post up vs Cancer Untrained * Post	0.0141553	Cancer Trained * Post up vs Cancer Untrained * Post	0.15523	0.132203	2.1479	1.46557	0.132203	Cancer Trained * Post up vs Healthy Aged-matched Trained * Post	0.0068381	Cancer Trained * Post up vs Healthy Aged-matched Trained * Post	2.78768	0.309322	0.554801	1
104794	cg06477056	HRH2	0.0390904	5		ENST00000231683.2	1stExon	HRH2						NM_001131055;NM_022304	Body;1stExon	HRH2;HRH2	0.00224493	0.708292	11.5865	3.4039	0.708292	Cancer Trained * Post up vs Cancer Trained * Pre	0.0146032	Cancer Trained * Post up vs Cancer Trained * Pre	0.801684	0.0482204	0.0644422	0.253855	0.0482204	Healthy Aged-matched Trained * Post up vs Healthy Aged-matched Trained * Pre	0.000698596	Healthy Aged-matched Trained * Post up vs Healthy Aged-matched Trained * Pre	0.147398	0.329983	2.23541	1.49513	0.329983	Cancer Untrained * Post up vs Cancer Untrained * Pre	0.00705768	Cancer Untrained * Post up vs Cancer Untrained * Pre	0.48308	-0.157134	0.50689	-0.711962	-0.157134	Cancer Trained * Pre down vs Cancer Untrained * Pre	-0.00341011	Cancer Trained * Pre down vs Cancer Untrained * Pre	0.0921391	-0.348921	3.06739	-1.7514	-0.348921	Cancer Trained * Pre down vs Healthy Aged-matched Trained * Pre	-0.00831368	Cancer Trained * Pre down vs Healthy Aged-matched Trained * Pre	0.297977	0.221176	1.1298	1.06292	0.221176	Cancer Trained * Post up vs Cancer Untrained * Post	0.00413543	Cancer Trained * Post up vs Cancer Untrained * Post	0.130903	0.311151	2.43927	1.56181	0.311151	Cancer Trained * Post up vs Healthy Aged-matched Trained * Post	0.00559094	Cancer Trained * Post up vs Healthy Aged-matched Trained * Post	2.78766	1.50877	2.70615	1
10016	cg20809087	BRUNOL6	0.0391038	15	DMR	ENST00000567083.1;ENST00000569547.1;ENST00000287202.5;ENST00000539635.1;ENST00000567083	1stExon;1stExon;1stExon;TSS200;5'UTR;5'UTR;5'UTR;5'UTR;3'UTR	CELF6;CELF6;CELF6;CELF6;CELF6;CELF6;CELF6;RP11-106M3.3;RP11-106M3.2		Promoter_Associated	15:72611781-72613209	Island	chr15:72611946-72612802	NM_052840;NM_052840	5'UTR;1stExon	BRUNOL6;BRUNOL6	0.00928503	-0.401056	7.94699	-2.81904	-0.401056	Cancer Trained * Post down vs Cancer Trained * Pre	-0.00975053	Cancer Trained * Post down vs Cancer Trained * Pre	0.870805	-0.0213397	0.0269993	-0.164315	-0.0213397	Healthy Aged-matched Trained * Post down vs Healthy Aged-matched Trained * Pre	-0.000220875	Healthy Aged-matched Trained * Post down vs Healthy Aged-matched Trained * Pre	0.252609	-0.176712	1.37142	-1.17108	-0.176712	Cancer Untrained * Post down vs Cancer Untrained * Pre	-0.00469207	Cancer Untrained * Post down vs Cancer Untrained * Pre	0.705603	-0.0576603	0.146014	-0.382118	-0.0576603	Cancer Trained * Pre down vs Cancer Untrained * Pre	-0.00150471	Cancer Trained * Pre down vs Cancer Untrained * Pre	0.0942475	0.236937	3.02585	1.7395	0.236937	Cancer Trained * Pre up vs Healthy Aged-matched Trained * Pre	0.00609	Cancer Trained * Pre up vs Healthy Aged-matched Trained * Pre	0.0585483	-0.282004	3.9292	-1.98222	-0.282004	Cancer Trained * Post down vs Cancer Untrained * Post	-0.00656317	Cancer Trained * Post down vs Cancer Untrained * Post	0.304563	-0.142779	1.09878	-1.04823	-0.142779	Cancer Trained * Post down vs Healthy Aged-matched Trained * Post	-0.00343965	Cancer Trained * Post down vs Healthy Aged-matched Trained * Post	2.7874	0.705206	1.26499	1
266243	cg18142687		0.0391191	16		ENST00000458979.1;ENST00000564451.1;ENST00000567207.1;ENST00000563927.1	TSS200;5'UTR;5'UTR;5'UTR	AC133919.1;RP11-356C4.2;RP11-356C4.2;RP11-356C4.2				S_Shore	chr16:90160332-90161075				0.00832364	0.168445	8.21039	2.86538	0.168445	Cancer Trained * Post up vs Cancer Trained * Pre	0.0251443	Cancer Trained * Post up vs Cancer Trained * Pre	0.973524	0.00179896	0.00112375	0.0335223	0.00179896	Healthy Aged-matched Trained * Post up vs Healthy Aged-matched Trained * Pre	0.000307868	Healthy Aged-matched Trained * Post up vs Healthy Aged-matched Trained * Pre	0.916664	-0.00659069	0.0111726	-0.1057	-0.00659069	Cancer Untrained * Post down vs Cancer Untrained * Pre	-0.000887653	Cancer Untrained * Post down vs Cancer Untrained * Pre	0.974998	-0.00197383	0.0010021	-0.031656	-0.00197383	Cancer Trained * Pre down vs Cancer Untrained * Pre	-0.000285956	Cancer Trained * Pre down vs Cancer Untrained * Pre	0.977365	0.001613	0.000821296	0.0286583	0.001613	Cancer Trained * Pre up vs Healthy Aged-matched Trained * Pre	0.000258865	Cancer Trained * Pre up vs Healthy Aged-matched Trained * Pre	0.00690633	0.173062	8.66663	2.94391	0.173062	Cancer Trained * Post up vs Cancer Untrained * Post	0.025746	Cancer Trained * Post up vs Cancer Untrained * Post	0.00619256	0.16826	8.93703	2.98949	0.16826	Cancer Trained * Post up vs Healthy Aged-matched Trained * Post	0.0250953	Cancer Trained * Post up vs Healthy Aged-matched Trained * Post	2.7871	0.120398	0.215991	1
259533	cg03005132		0.0391343	6													0.00724074	0.628531	8.55029	2.92409	0.628531	Cancer Trained * Post up vs Cancer Trained * Pre	0.0434319	Cancer Trained * Post up vs Cancer Trained * Pre	0.501136	0.133941	0.465944	0.682601	0.133941	Healthy Aged-matched Trained * Post up vs Healthy Aged-matched Trained * Pre	0.00775599	Healthy Aged-matched Trained * Post up vs Healthy Aged-matched Trained * Pre	0.398623	0.195791	0.737498	0.858777	0.195791	Cancer Untrained * Post up vs Cancer Untrained * Pre	0.0144882	Cancer Untrained * Post up vs Cancer Untrained * Pre	0.881389	0.0343675	0.0227232	0.150742	0.0343675	Cancer Trained * Pre up vs Cancer Untrained * Pre	0.00354063	Cancer Trained * Pre up vs Cancer Untrained * Pre	0.864686	0.0354334	0.0296444	0.172175	0.0354334	Cancer Trained * Pre up vs Healthy Aged-matched Trained * Pre	0.0043398	Cancer Trained * Pre up vs Healthy Aged-matched Trained * Pre	0.0394536	0.467107	4.72238	2.1731	0.467107	Cancer Trained * Post up vs Cancer Untrained * Post	0.0324844	Cancer Trained * Post up vs Cancer Untrained * Post	0.016312	0.530024	6.63295	2.57545	0.530024	Cancer Trained * Post up vs Healthy Aged-matched Trained * Post	0.0400157	Cancer Trained * Post up vs Healthy Aged-matched Trained * Post	2.78681	1.60949	2.8877	1
556116	cg19583754		0.0391443	18													0.00816978	0.294532	8.25563	2.87326	0.294532	Cancer Trained * Post up vs Cancer Trained * Pre	0.0432132	Cancer Trained * Post up vs Cancer Trained * Pre	0.537067	0.0585676	0.391725	0.62588	0.0585676	Healthy Aged-matched Trained * Post up vs Healthy Aged-matched Trained * Pre	0.00889196	Healthy Aged-matched Trained * Post up vs Healthy Aged-matched Trained * Pre	0.657728	0.0487525	0.20106	0.448398	0.0487525	Cancer Untrained * Post up vs Cancer Untrained * Pre	0.00743535	Cancer Untrained * Post up vs Cancer Untrained * Pre	0.666782	0.0473737	0.189848	0.435716	0.0473737	Cancer Trained * Pre up vs Cancer Untrained * Pre	0.00718896	Cancer Trained * Pre up vs Cancer Untrained * Pre	0.632252	-0.0475503	0.234736	-0.484496	-0.0475503	Cancer Trained * Pre down vs Healthy Aged-matched Trained * Pre	-0.00728521	Cancer Trained * Pre down vs Healthy Aged-matched Trained * Pre	0.00843396	0.293153	8.17852	2.85981	0.293153	Cancer Trained * Post up vs Cancer Untrained * Post	0.0429668	Cancer Trained * Post up vs Cancer Untrained * Post	0.0663671	0.188414	3.68554	1.91978	0.188414	Cancer Trained * Post up vs Healthy Aged-matched Trained * Post	0.027036	Cancer Trained * Post up vs Healthy Aged-matched Trained * Post	2.78662	0.366018	0.656742	1
656557	cg25841114	VARS	0.0391449	6		ENST00000444930.2;ENST00000440048.1	5'UTR;1stExon	VARS;VARS				N_Shore	chr6:31763240-31763905	NM_006295	Body	VARS	0.00884384	-0.379186	8.06396	-2.83971	-0.379186	Cancer Trained * Post down vs Cancer Trained * Pre	-0.013897	Cancer Trained * Post down vs Cancer Trained * Pre	0.955257	0.00690806	0.00321171	0.0566719	0.00690806	Healthy Aged-matched Trained * Post up vs Healthy Aged-matched Trained * Pre	0.000564607	Healthy Aged-matched Trained * Post up vs Healthy Aged-matched Trained * Pre	0.712015	0.0528814	0.139411	0.373377	0.0528814	Cancer Untrained * Post up vs Cancer Untrained * Pre	0.00179345	Cancer Untrained * Post up vs Cancer Untrained * Pre	0.0791172	0.259258	3.35086	1.83053	0.259258	Cancer Trained * Pre up vs Cancer Untrained * Pre	0.01026	Cancer Trained * Pre up vs Cancer Untrained * Pre	0.00480781	0.3956	9.57511	3.09437	0.3956	Cancer Trained * Pre up vs Healthy Aged-matched Trained * Pre	0.0151727	Cancer Trained * Pre up vs Healthy Aged-matched Trained * Pre	0.207437	-0.17281	1.67486	-1.29416	-0.17281	Cancer Trained * Post down vs Cancer Untrained * Post	-0.00543048	Cancer Trained * Post down vs Cancer Untrained * Post	0.941323	0.00950538	0.00552802	0.0743507	0.00950538	Cancer Trained * Post up vs Healthy Aged-matched Trained * Post	0.000711063	Cancer Trained * Post up vs Healthy Aged-matched Trained * Post	2.78661	0.621073	1.11439	1
116184	cg15188808	ZNF775	0.0391505	7		ENST00000486297.1;ENST00000483664.1	5'UTR;5'UTR	ZNF775;ZNF775				Island	chr7:150093636-150095229	NM_173680	Body	ZNF775	0.00932738	0.294054	7.93608	2.81711	0.294054	Cancer Trained * Post up vs Cancer Trained * Pre	0.00264989	Cancer Trained * Post up vs Cancer Trained * Pre	0.101997	0.16176	2.88189	1.69761	0.16176	Healthy Aged-matched Trained * Post up vs Healthy Aged-matched Trained * Pre	0.0014116	Healthy Aged-matched Trained * Post up vs Healthy Aged-matched Trained * Pre	0.790635	0.0297095	0.0720095	0.268346	0.0297095	Cancer Untrained * Post up vs Cancer Untrained * Pre	0.00032222	Cancer Untrained * Post up vs Cancer Untrained * Pre	0.589895	-0.0604513	0.298134	-0.546016	-0.0604513	Cancer Trained * Pre down vs Cancer Untrained * Pre	-0.000515285	Cancer Trained * Pre down vs Cancer Untrained * Pre	0.229909	-0.122988	1.51449	-1.23065	-0.122988	Cancer Trained * Pre down vs Healthy Aged-matched Trained * Pre	-0.00117764	Cancer Trained * Pre down vs Healthy Aged-matched Trained * Pre	0.0620574	0.203893	3.81555	1.95334	0.203893	Cancer Trained * Post up vs Cancer Untrained * Post	0.00181239	Cancer Trained * Post up vs Cancer Untrained * Post	0.926555	0.00930562	0.00867023	0.0931141	0.00930562	Cancer Trained * Post up vs Healthy Aged-matched Trained * Post	6.06577e-05	Cancer Trained * Post up vs Healthy Aged-matched Trained * Post	2.7865	0.379505	0.680971	1
551709	cg17231494	CALD1	0.0391546	7		ENST00000430085.1;ENST00000432646.1;ENST00000482470.1	3'UTR;5'UTR;5'UTR	CALD1;CALD1;CALD1						NM_033139;NM_033157;NM_033140;NM_033138;NM_004342	Body;Body;Body;Body;Body	CALD1;CALD1;CALD1;CALD1;CALD1	0.00575841	0.269804	9.11874	3.01972	0.269804	Cancer Trained * Post up vs Cancer Trained * Pre	0.0102703	Cancer Trained * Post up vs Cancer Trained * Pre	0.264212	0.0931569	1.30452	1.14215	0.0931569	Healthy Aged-matched Trained * Post up vs Healthy Aged-matched Trained * Pre	0.00371654	Healthy Aged-matched Trained * Post up vs Healthy Aged-matched Trained * Pre	0.652844	-0.0431446	0.207271	-0.455271	-0.0431446	Cancer Untrained * Post down vs Cancer Untrained * Pre	-0.00208396	Cancer Untrained * Post down vs Cancer Untrained * Pre	0.616564	-0.0480515	0.257099	-0.507049	-0.0480515	Cancer Trained * Pre down vs Cancer Untrained * Pre	-0.0019943	Cancer Trained * Pre down vs Cancer Untrained * Pre	0.968266	-0.0034374	0.00161468	-0.0401831	-0.0034374	Cancer Trained * Pre down vs Healthy Aged-matched Trained * Pre	-0.000162597	Cancer Trained * Pre down vs Healthy Aged-matched Trained * Pre	0.0065699	0.264897	8.79007	2.96481	0.264897	Cancer Trained * Post up vs Cancer Untrained * Post	0.0103599	Cancer Trained * Post up vs Cancer Untrained * Post	0.0536917	0.17321	4.09988	2.02482	0.17321	Cancer Trained * Post up vs Healthy Aged-matched Trained * Post	0.00639114	Cancer Trained * Post up vs Healthy Aged-matched Trained * Post	2.78642	0.278047	0.498933	1
223512	cg25932097		0.0391556	10		ENST00000438082.1;ENST00000439051.1;ENST00000354527.2	5'UTR;5'UTR;3'UTR	RP11-57C13.6;RP11-57C13.6;RP11-57C13.3									0.00179516	0.189187	12.2035	3.49335	0.189187	Cancer Trained * Post up vs Cancer Trained * Pre	0.0118284	Cancer Trained * Post up vs Cancer Trained * Pre	0.342395	0.0478478	0.936714	0.96784	0.0478478	Healthy Aged-matched Trained * Post up vs Healthy Aged-matched Trained * Pre	0.00294633	Healthy Aged-matched Trained * Post up vs Healthy Aged-matched Trained * Pre	0.796213	0.0149936	0.0681333	0.261024	0.0149936	Cancer Untrained * Post up vs Cancer Untrained * Pre	0.000943726	Cancer Untrained * Post up vs Cancer Untrained * Pre	0.347582	-0.0549888	0.916426	-0.957301	-0.0549888	Cancer Trained * Pre down vs Cancer Untrained * Pre	-0.00373603	Cancer Trained * Pre down vs Cancer Untrained * Pre	0.380482	-0.046292	0.79708	-0.892793	-0.046292	Cancer Trained * Pre down vs Healthy Aged-matched Trained * Pre	-0.00312083	Cancer Trained * Pre down vs Healthy Aged-matched Trained * Pre	0.0371803	0.119205	4.84495	2.20112	0.119205	Cancer Trained * Post up vs Cancer Untrained * Post	0.00714867	Cancer Trained * Post up vs Cancer Untrained * Post	0.0787236	0.0950473	3.36024	1.8331	0.0950473	Cancer Trained * Post up vs Healthy Aged-matched Trained * Post	0.00576127	Cancer Trained * Post up vs Healthy Aged-matched Trained * Post	2.7864	0.102153	0.183307	1
263	cg16511870	USP42	0.0391858	7		ENST00000306177.5;ENST00000404008.2;ENST00000451154.1;ENST00000521713.1;ENST00000479544	5'UTR;5'UTR;5'UTR;5'UTR;5'UTR	USP42;USP42;USP42;USP42;USP42				Island	chr7:6144970-6145319	NM_032172	5'UTR	USP42	0.00511266	-0.37918	9.41874	-3.069	-0.37918	Cancer Trained * Post down vs Cancer Trained * Pre	-0.00650203	Cancer Trained * Post down vs Cancer Trained * Pre	0.867201	0.0190546	0.0285419	0.168943	0.0190546	Healthy Aged-matched Trained * Post up vs Healthy Aged-matched Trained * Pre	0.000425285	Healthy Aged-matched Trained * Post up vs Healthy Aged-matched Trained * Pre	0.994578	-0.000899506	4.71148e-05	-0.00686403	-0.000899506	Cancer Untrained * Post down vs Cancer Untrained * Pre	0.000107125	Cancer Untrained * Post up vs Cancer Untrained * Pre	0.0612675	0.256814	3.84049	1.95972	0.256814	Cancer Trained * Pre up vs Cancer Untrained * Pre	0.00473834	Cancer Trained * Pre up vs Cancer Untrained * Pre	0.00410844	0.373678	9.97898	3.15895	0.373678	Cancer Trained * Pre up vs Healthy Aged-matched Trained * Pre	0.00644877	Cancer Trained * Pre up vs Healthy Aged-matched Trained * Pre	0.334966	-0.121467	0.966531	-0.983123	-0.121467	Cancer Trained * Post down vs Cancer Untrained * Post	-0.00187082	Cancer Trained * Post down vs Cancer Untrained * Post	0.83723	-0.0245563	0.0430939	-0.207591	-0.0245563	Cancer Trained * Post down vs Healthy Aged-matched Trained * Post	-0.000478549	Cancer Trained * Post down vs Healthy Aged-matched Trained * Post	2.78582	0.53157	0.954064	1
436968	cg06899202	BRF1	0.0391871	14		ENST00000327359.3;ENST00000440513.3;ENST00000546474.1;ENST00000430725.2;ENST00000546474	5'UTR;5'UTR;1stExon;5'UTR;5'UTR	BRF1;BRF1;BRF1;PACS2;BRF1				S_Shelf	chr14:105766558-105767996	NM_001242787;NM_001242786;NM_001243127	5'UTR;5'UTR;5'UTR	BRF1;BRF1;PACS2	0.00349869	0.270293	10.3978	3.22456	0.270293	Cancer Trained * Post up vs Cancer Trained * Pre	0.0100876	Cancer Trained * Post up vs Cancer Trained * Pre	0.190408	0.10299	1.8115	1.34592	0.10299	Healthy Aged-matched Trained * Post up vs Healthy Aged-matched Trained * Pre	0.00354089	Healthy Aged-matched Trained * Post up vs Healthy Aged-matched Trained * Pre	0.245783	-0.105672	1.41266	-1.18856	-0.105672	Cancer Untrained * Post down vs Cancer Untrained * Pre	-0.0038608	Cancer Untrained * Post down vs Cancer Untrained * Pre	0.0210275	-0.218954	6.06487	-2.4627	-0.218954	Cancer Trained * Pre down vs Cancer Untrained * Pre	-0.00850156	Cancer Trained * Pre down vs Cancer Untrained * Pre	0.169119	-0.113639	2.00501	-1.41598	-0.113639	Cancer Trained * Pre down vs Healthy Aged-matched Trained * Pre	-0.00467611	Cancer Trained * Pre down vs Healthy Aged-matched Trained * Pre	0.0727888	0.157012	3.50861	1.87313	0.157012	Cancer Trained * Post up vs Cancer Untrained * Post	0.00544683	Cancer Trained * Post up vs Cancer Untrained * Post	0.50983	0.0536644	0.447127	0.668675	0.0536644	Cancer Trained * Post up vs Healthy Aged-matched Trained * Post	0.00187058	Cancer Trained * Post up vs Healthy Aged-matched Trained * Post	2.78579	0.244675	0.439147	1
228620	cg21745320	SMG6	0.0391959	17		ENST00000544865.1;ENST00000263073.5;ENST00000572709.1;ENST00000344595.5;ENST00000575840	TSS1500;TSS1500;5'UTR;5'UTR;5'UTR;5'UTR;5'UTR	SMG6;SMG6;SRR;SRR;SRR;SRR;SRR		Unclassified	17:2206012-2207598	S_Shore	chr17:2206517-2207248	NM_001170957;NM_017575;NM_021947	TSS1500;TSS1500;5'UTR	SMG6;SMG6;SRR	0.00544076	-0.416693	9.26144	-3.04326	-0.416693	Cancer Trained * Post down vs Cancer Trained * Pre	-0.012962	Cancer Trained * Post down vs Cancer Trained * Pre	0.164227	-0.179124	2.05368	-1.43307	-0.179124	Healthy Aged-matched Trained * Post down vs Healthy Aged-matched Trained * Pre	-0.00615374	Healthy Aged-matched Trained * Post down vs Healthy Aged-matched Trained * Pre	0.313308	-0.149449	1.05895	-1.02905	-0.149449	Cancer Untrained * Post down vs Cancer Untrained * Pre	-0.00535128	Cancer Untrained * Post down vs Cancer Untrained * Pre	0.992787	0.00132616	8.33838e-05	0.00913147	0.00132616	Cancer Trained * Pre up vs Cancer Untrained * Pre	0.000116561	Cancer Trained * Pre up vs Cancer Untrained * Pre	0.643866	0.061347	0.218988	0.467961	0.061347	Cancer Trained * Pre up vs Healthy Aged-matched Trained * Pre	0.00189325	Cancer Trained * Pre up vs Healthy Aged-matched Trained * Pre	0.0634729	-0.265919	3.77175	-1.9421	-0.265919	Cancer Trained * Post down vs Cancer Untrained * Post	-0.00749412	Cancer Trained * Post down vs Cancer Untrained * Post	0.19094	-0.176223	1.807	-1.34425	-0.176223	Cancer Trained * Post down vs Healthy Aged-matched Trained * Post	-0.00491498	Cancer Trained * Post down vs Healthy Aged-matched Trained * Post	2.78563	0.652811	1.17175	1
142768	cg07565523		0.0392035	5		ENST00000514587.1	TSS200	LHFPL2									0.00367082	0.326333	10.2719	3.20499	0.326333	Cancer Trained * Post up vs Cancer Trained * Pre	0.0129591	Cancer Trained * Post up vs Cancer Trained * Pre	0.249633	0.109554	1.38922	1.17865	0.109554	Healthy Aged-matched Trained * Post up vs Healthy Aged-matched Trained * Pre	0.00413125	Healthy Aged-matched Trained * Post up vs Healthy Aged-matched Trained * Pre	0.628329	-0.0529304	0.240209	-0.490111	-0.0529304	Cancer Untrained * Post down vs Cancer Untrained * Pre	-0.00227503	Cancer Untrained * Post down vs Cancer Untrained * Pre	0.355559	-0.101657	0.886045	-0.9413	-0.101657	Cancer Trained * Pre down vs Cancer Untrained * Pre	-0.00412268	Cancer Trained * Pre down vs Cancer Untrained * Pre	0.278719	-0.107942	1.22604	-1.10727	-0.107942	Cancer Trained * Pre down vs Healthy Aged-matched Trained * Pre	-0.00469153	Cancer Trained * Pre down vs Healthy Aged-matched Trained * Pre	0.0115295	0.277606	7.43342	2.72643	0.277606	Cancer Trained * Post up vs Cancer Untrained * Post	0.0111115	Cancer Trained * Post up vs Cancer Untrained * Post	0.274854	0.108836	1.24642	1.11643	0.108836	Cancer Trained * Post up vs Healthy Aged-matched Trained * Post	0.00413633	Cancer Trained * Post up vs Healthy Aged-matched Trained * Post	2.78548	0.360976	0.64796	1
121141	cg22975160	PHLDB3	0.0392064	19						Promoter_Associated_Cell_type_specific	19:43978946-43979980	Island	chr19:43979359-43979684	NM_198850	Body	PHLDB3	0.00443662	-0.295493	9.78081	-3.12743	-0.295493	Cancer Trained * Post down vs Cancer Trained * Pre	-0.00413462	Cancer Trained * Post down vs Cancer Trained * Pre	0.172183	-0.121226	1.97539	-1.40549	-0.121226	Healthy Aged-matched Trained * Post down vs Healthy Aged-matched Trained * Pre	-0.00164651	Healthy Aged-matched Trained * Post down vs Healthy Aged-matched Trained * Pre	0.362116	-0.0930327	0.861787	-0.928325	-0.0930327	Cancer Untrained * Post down vs Cancer Untrained * Pre	-0.00123152	Cancer Untrained * Post down vs Cancer Untrained * Pre	0.183234	0.137176	1.87363	1.36881	0.137176	Cancer Trained * Pre up vs Cancer Untrained * Pre	0.00205706	Cancer Trained * Pre up vs Cancer Untrained * Pre	0.0885623	0.16031	3.14044	1.77213	0.16031	Cancer Trained * Pre up vs Healthy Aged-matched Trained * Pre	0.00227656	Cancer Trained * Pre up vs Healthy Aged-matched Trained * Pre	0.495961	-0.0652842	0.477416	-0.690953	-0.0652842	Cancer Trained * Post down vs Cancer Untrained * Post	-0.000846041	Cancer Trained * Post down vs Cancer Untrained * Post	0.878623	-0.0139569	0.023804	-0.154286	-0.0139569	Cancer Trained * Post down vs Healthy Aged-matched Trained * Post	-0.000211556	Cancer Trained * Post down vs Healthy Aged-matched Trained * Post	2.78542	0.310828	0.557954	1
308606	cg20129177	PTPRF	0.0392135	1		ENST00000359947.4;ENST00000467464.1;ENST00000422171.2;ENST00000412568.2;ENST00000429895	ExonBnd;5'UTR;TSS1500;TSS200;TSS200	PTPRF;PTPRF;PTPRF;PTPRF;PTPRF				N_Shore	chr1:44056755-44057179	NM_130440;NM_002840;NM_130440;NM_002840	ExonBnd;ExonBnd;Body;Body	PTPRF;PTPRF;PTPRF;PTPRF	0.00238882	0.455128	11.4172	3.37894	0.455128	Cancer Trained * Post up vs Cancer Trained * Pre	0.02126	Cancer Trained * Post up vs Cancer Trained * Pre	0.763713	-0.0373685	0.0923604	-0.303908	-0.0373685	Healthy Aged-matched Trained * Post down vs Healthy Aged-matched Trained * Pre	-0.00194291	Healthy Aged-matched Trained * Post down vs Healthy Aged-matched Trained * Pre	0.215544	0.181536	1.6146	1.27067	0.181536	Cancer Untrained * Post up vs Cancer Untrained * Pre	0.00807392	Cancer Untrained * Post up vs Cancer Untrained * Pre	0.63304	-0.0690573	0.233646	-0.48337	-0.0690573	Cancer Trained * Pre down vs Cancer Untrained * Pre	-0.00391467	Cancer Trained * Pre down vs Cancer Untrained * Pre	0.0451764	-0.271918	4.44586	-2.10852	-0.271918	Cancer Trained * Pre down vs Healthy Aged-matched Trained * Pre	-0.0133704	Cancer Trained * Pre down vs Healthy Aged-matched Trained * Pre	0.141436	0.204535	2.30583	1.5185	0.204535	Cancer Trained * Post up vs Cancer Untrained * Post	0.00927138	Cancer Trained * Post up vs Cancer Untrained * Post	0.0995702	0.220579	2.92557	1.71043	0.220579	Cancer Trained * Post up vs Healthy Aged-matched Trained * Post	0.00983248	Cancer Trained * Post up vs Healthy Aged-matched Trained * Post	2.78529	0.631666	1.13393	1
22684	cg06907744	ZFP36L2	0.0392136	2		ENST00000282388.3	TSS1500	ZFP36L2		Promoter_Associated	2:43454476-43455439	Island	chr2:43451445-43454951	NM_006887;NR_027251	TSS1500;Body	ZFP36L2;LOC100129726	0.00125768	-0.320892	13.2109	-3.63468	-0.320892	Cancer Trained * Post down vs Cancer Trained * Pre	-0.00611939	Cancer Trained * Post down vs Cancer Trained * Pre	0.804673	0.020144	0.0624723	0.249945	0.020144	Healthy Aged-matched Trained * Post up vs Healthy Aged-matched Trained * Pre	0.000374838	Healthy Aged-matched Trained * Post up vs Healthy Aged-matched Trained * Pre	0.91881	-0.00964212	0.0106025	-0.102968	-0.00964212	Cancer Untrained * Post down vs Cancer Untrained * Pre	-0.000175684	Cancer Untrained * Post down vs Cancer Untrained * Pre	0.117137	0.151979	2.63408	1.62298	0.151979	Cancer Trained * Pre up vs Cancer Untrained * Pre	0.00315376	Cancer Trained * Pre up vs Cancer Untrained * Pre	0.0199122	0.210226	6.18552	2.48707	0.210226	Cancer Trained * Pre up vs Healthy Aged-matched Trained * Pre	0.00425749	Cancer Trained * Pre up vs Healthy Aged-matched Trained * Pre	0.0832902	-0.159271	3.25452	-1.80403	-0.159271	Cancer Trained * Post down vs Cancer Untrained * Post	-0.00278995	Cancer Trained * Post down vs Cancer Untrained * Post	0.1343	-0.13081	2.39488	-1.54754	-0.13081	Cancer Trained * Post down vs Healthy Aged-matched Trained * Post	-0.00223674	Cancer Trained * Post down vs Healthy Aged-matched Trained * Post	2.78528	0.271372	0.487152	1
116339	cg02952396	PGLS	0.0392169	19						Promoter_Associated	19:17622016-17623901	Island	chr19:17622317-17623316	NM_012088	Body	PGLS	0.00461586	-0.332624	9.67923	-3.11115	-0.332624	Cancer Trained * Post down vs Cancer Trained * Pre	-0.00372546	Cancer Trained * Post down vs Cancer Trained * Pre	0.750162	-0.0314225	0.103656	-0.321957	-0.0314225	Healthy Aged-matched Trained * Post down vs Healthy Aged-matched Trained * Pre	-0.000292367	Healthy Aged-matched Trained * Post down vs Healthy Aged-matched Trained * Pre	0.669695	0.0489488	0.186322	0.431651	0.0489488	Cancer Untrained * Post up vs Cancer Untrained * Pre	0.000618794	Cancer Untrained * Post up vs Cancer Untrained * Pre	0.306731	0.118325	1.08876	1.04344	0.118325	Cancer Trained * Pre up vs Cancer Untrained * Pre	0.0014381	Cancer Trained * Pre up vs Cancer Untrained * Pre	0.0387528	0.223311	4.75931	2.18158	0.223311	Cancer Trained * Pre up vs Healthy Aged-matched Trained * Pre	0.00254343	Cancer Trained * Pre up vs Healthy Aged-matched Trained * Pre	0.0210485	-0.263248	6.06266	-2.46225	-0.263248	Cancer Trained * Post down vs Cancer Untrained * Post	-0.00290616	Cancer Trained * Post down vs Cancer Untrained * Post	0.453818	-0.0778901	0.579011	-0.760928	-0.0778901	Cancer Trained * Post down vs Healthy Aged-matched Trained * Post	-0.000889671	Cancer Trained * Post down vs Healthy Aged-matched Trained * Post	2.78522	0.397957	0.714408	1
244327	cg21704381	IGF1R	0.0392231	15		ENST00000559925.1	5'UTR	IGF1R						NM_000875	Body	IGF1R	0.00904562	0.244446	8.00969	2.83014	0.244446	Cancer Trained * Post up vs Cancer Trained * Pre	0.0102437	Cancer Trained * Post up vs Cancer Trained * Pre	0.0419344	0.169059	4.59733	2.14414	0.169059	Healthy Aged-matched Trained * Post up vs Healthy Aged-matched Trained * Pre	0.00700665	Healthy Aged-matched Trained * Post up vs Healthy Aged-matched Trained * Pre	0.495144	0.0634207	0.479248	0.692277	0.0634207	Cancer Untrained * Post up vs Cancer Untrained * Pre	0.00228799	Cancer Untrained * Post up vs Cancer Untrained * Pre	0.163075	-0.13166	2.06539	-1.43715	-0.13166	Cancer Trained * Pre down vs Cancer Untrained * Pre	-0.00577506	Cancer Trained * Pre down vs Cancer Untrained * Pre	0.298036	-0.0878876	1.12952	-1.06279	-0.0878876	Cancer Trained * Pre down vs Healthy Aged-matched Trained * Pre	-0.00367673	Cancer Trained * Pre down vs Healthy Aged-matched Trained * Pre	0.572735	0.0493655	0.326661	0.571543	0.0493655	Cancer Trained * Post up vs Cancer Untrained * Post	0.00218064	Cancer Trained * Post up vs Cancer Untrained * Post	0.881062	-0.0125003	0.0228497	-0.151161	-0.0125003	Cancer Trained * Post down vs Healthy Aged-matched Trained * Post	-0.000439688	Cancer Trained * Post down vs Healthy Aged-matched Trained * Post	2.7851	0.259717	0.466262	1
139152	cg05285788	APBB2	0.0392286	4		ENST00000384469.1;ENST00000509446.1;ENST00000503264.1;ENST00000513140.1;ENST00000503503	TSS1500;5'UTR;5'UTR;5'UTR;5'UTR;5'UTR;5'UTR;5'UTR;5'UTR;5'UTR;3'UTR;3'UTR;3'UTR;3'UTR	U6;APBB2;APBB2;APBB2;APBB2;APBB2;APBB2;APBB2;APBB2;APBB2;APBB2;APBB2;APBB2;APBB2						NM_173075;NM_001166050;NM_004307	5'UTR;5'UTR;5'UTR	APBB2;APBB2;APBB2	0.00356499	0.433074	10.3485	3.21691	0.433074	Cancer Trained * Post up vs Cancer Trained * Pre	0.0255141	Cancer Trained * Post up vs Cancer Trained * Pre	0.663027	-0.0541923	0.194451	-0.440966	-0.0541923	Healthy Aged-matched Trained * Post down vs Healthy Aged-matched Trained * Pre	-0.00366206	Healthy Aged-matched Trained * Post down vs Healthy Aged-matched Trained * Pre	0.283993	-0.156343	1.19883	-1.09491	-0.156343	Cancer Untrained * Post down vs Cancer Untrained * Pre	-0.0106461	Cancer Untrained * Post down vs Cancer Untrained * Pre	0.189116	-0.192766	1.82248	-1.34999	-0.192766	Cancer Trained * Pre down vs Cancer Untrained * Pre	-0.0123058	Cancer Trained * Pre down vs Cancer Untrained * Pre	0.0496941	-0.265844	4.25398	-2.06252	-0.265844	Cancer Trained * Pre down vs Healthy Aged-matched Trained * Pre	-0.0166078	Cancer Trained * Pre down vs Healthy Aged-matched Trained * Pre	0.00686615	0.396651	8.68103	2.94636	0.396651	Cancer Trained * Post up vs Cancer Untrained * Post	0.0238544	Cancer Trained * Post up vs Cancer Untrained * Post	0.0981815	0.221423	2.95112	1.71788	0.221423	Cancer Trained * Post up vs Healthy Aged-matched Trained * Post	0.0125684	Cancer Trained * Post up vs Healthy Aged-matched Trained * Post	2.785	0.630929	1.13273	1
530130	cg17914770	PARS2	0.0392319	1										NM_152268	Body	PARS2	0.00852924	0.325386	8.15135	2.85506	0.325386	Cancer Trained * Post up vs Cancer Trained * Pre	0.0336348	Cancer Trained * Post up vs Cancer Trained * Pre	0.195635	0.138336	1.768	1.32966	0.138336	Healthy Aged-matched Trained * Post up vs Healthy Aged-matched Trained * Pre	0.0129949	Healthy Aged-matched Trained * Post up vs Healthy Aged-matched Trained * Pre	0.347623	-0.11571	0.916267	-0.957219	-0.11571	Cancer Untrained * Post down vs Cancer Untrained * Pre	-0.0127256	Cancer Untrained * Post down vs Cancer Untrained * Pre	0.0861078	-0.215988	3.19255	-1.78677	-0.215988	Cancer Trained * Pre down vs Cancer Untrained * Pre	-0.0232262	Cancer Trained * Pre down vs Cancer Untrained * Pre	0.0722911	-0.204769	3.52168	-1.87661	-0.204769	Cancer Trained * Pre down vs Healthy Aged-matched Trained * Pre	-0.0218741	Cancer Trained * Pre down vs Healthy Aged-matched Trained * Pre	0.0593871	0.225108	3.90135	1.97518	0.225108	Cancer Trained * Post up vs Cancer Untrained * Post	0.0231342	Cancer Trained * Post up vs Cancer Untrained * Post	0.872306	-0.0177191	0.0263698	-0.162388	-0.0177191	Cancer Trained * Post down vs Healthy Aged-matched Trained * Post	-0.00123421	Cancer Trained * Post down vs Healthy Aged-matched Trained * Post	2.78493	0.452159	0.811797	1
2688	cg10105259	NIPA1	0.0392434	15		ENST00000559448.1	3'UTR	NIPA1						NM_001142275;NM_144599	Body;Body	NIPA1;NIPA1	0.00232721	0.427868	11.4883	3.38944	0.427868	Cancer Trained * Post up vs Cancer Trained * Pre	0.00618238	Cancer Trained * Post up vs Cancer Trained * Pre	0.566489	0.0669444	0.337479	0.580929	0.0669444	Healthy Aged-matched Trained * Post up vs Healthy Aged-matched Trained * Pre	0.000934164	Healthy Aged-matched Trained * Post up vs Healthy Aged-matched Trained * Pre	0.829576	-0.0291232	0.0473109	-0.217511	-0.0291232	Cancer Untrained * Post down vs Cancer Untrained * Pre	-0.000498825	Cancer Untrained * Post down vs Cancer Untrained * Pre	0.453948	-0.101853	0.578674	-0.760706	-0.101853	Cancer Trained * Pre down vs Cancer Untrained * Pre	-0.00177235	Cancer Trained * Pre down vs Cancer Untrained * Pre	0.250041	-0.142328	1.38677	-1.17761	-0.142328	Cancer Trained * Pre down vs Healthy Aged-matched Trained * Pre	-0.00239324	Cancer Trained * Pre down vs Healthy Aged-matched Trained * Pre	0.00941134	0.355137	7.91462	2.81329	0.355137	Cancer Trained * Post up vs Cancer Untrained * Post	0.00490886	Cancer Trained * Post up vs Cancer Untrained * Post	0.0825498	0.218595	3.2712	1.80865	0.218595	Cancer Trained * Post up vs Healthy Aged-matched Trained * Post	0.00285498	Cancer Trained * Post up vs Healthy Aged-matched Trained * Post	2.78471	0.554694	0.995963	1
533676	cg08134221	PRKD1	0.0392584	14		ENST00000468370.1;ENST00000331968.5	TSS200;ExonBnd	PRKD1;PRKD1						NM_002742;NR_039672;NM_002742	ExonBnd;Body;Body	PRKD1;MIR548AI;PRKD1	0.00344573	0.258817	10.4379	3.23077	0.258817	Cancer Trained * Post up vs Cancer Trained * Pre	0.0114029	Cancer Trained * Post up vs Cancer Trained * Pre	0.112019	0.120464	2.71346	1.64726	0.120464	Healthy Aged-matched Trained * Post up vs Healthy Aged-matched Trained * Pre	0.00564178	Healthy Aged-matched Trained * Post up vs Healthy Aged-matched Trained * Pre	0.492527	0.0591833	0.485146	0.696524	0.0591833	Cancer Untrained * Post up vs Cancer Untrained * Pre	0.00250595	Cancer Untrained * Post up vs Cancer Untrained * Pre	0.378574	-0.0761693	0.803589	-0.896431	-0.0761693	Cancer Trained * Pre down vs Cancer Untrained * Pre	-0.0036318	Cancer Trained * Pre down vs Cancer Untrained * Pre	0.600705	-0.04066	0.281029	-0.530121	-0.04066	Cancer Trained * Pre down vs Healthy Aged-matched Trained * Pre	-0.00185269	Cancer Trained * Pre down vs Healthy Aged-matched Trained * Pre	0.135836	0.123464	2.37525	1.54118	0.123464	Cancer Trained * Post up vs Cancer Untrained * Post	0.00526513	Cancer Trained * Post up vs Cancer Untrained * Post	0.214482	0.0976928	1.62233	1.27371	0.0976928	Cancer Trained * Post up vs Healthy Aged-matched Trained * Post	0.00390841	Cancer Trained * Post up vs Healthy Aged-matched Trained * Post	2.78442	0.223367	0.401101	1
759286	cg18573383	KCNC2	0.0392639	12		ENST00000298972.1;ENST00000549446.1;ENST00000298972.1;ENST00000549446.1;ENST00000393288	5'UTR;5'UTR;1stExon;1stExon;TSS200;TSS200	KCNC2;KCNC2;KCNC2;KCNC2;KCNC2;KCNC2				S_Shore	chr12:75601081-75601752	NM_153748;NM_139137;NM_153748;NM_139137;NM_139136;NM_139136	1stExon;1stExon;5'UTR;5'UTR;1stExon;5'UTR	KCNC2;KCNC2;KCNC2;KCNC2;KCNC2;KCNC2	0.00466718	-0.568013	9.65093	-3.10659	-0.568013	Cancer Trained * Post down vs Cancer Trained * Pre	-0.0187498	Cancer Trained * Post down vs Cancer Trained * Pre	0.330175	-0.165759	0.986254	-0.993103	-0.165759	Healthy Aged-matched Trained * Post down vs Healthy Aged-matched Trained * Pre	-0.00460875	Healthy Aged-matched Trained * Post down vs Healthy Aged-matched Trained * Pre	0.457193	0.146455	0.570307	0.755187	0.146455	Cancer Untrained * Post up vs Cancer Untrained * Pre	0.00396129	Cancer Untrained * Post up vs Cancer Untrained * Pre	0.015089	0.506097	6.81031	2.60966	0.506097	Cancer Trained * Pre up vs Cancer Untrained * Pre	0.0171376	Cancer Trained * Pre up vs Cancer Untrained * Pre	0.0302062	0.402275	5.28065	2.29797	0.402275	Cancer Trained * Pre up vs Healthy Aged-matched Trained * Pre	0.0139826	Cancer Trained * Pre up vs Healthy Aged-matched Trained * Pre	0.265241	-0.208372	1.29876	-1.13963	-0.208372	Cancer Trained * Post down vs Cancer Untrained * Post	-0.00557344	Cancer Trained * Post down vs Cancer Untrained * Post	0.999904	2.13146e-05	1.4825e-08	0.000121758	2.13146e-05	Cancer Trained * Post up vs Healthy Aged-matched Trained * Post	-0.000158435	Cancer Trained * Post down vs Healthy Aged-matched Trained * Post	2.78432	1.16353	2.08943	1
64583	cg01607849	TPI1	0.0392646	12		ENST00000396705.4;ENST00000488464.1;ENST00000535434.1;ENST00000493987.1;ENST00000462761	TSS1500;TSS1500;TSS1500;TSS1500;TSS1500;TSS200	TPI1;TPI1;TPI1;TPI1;TPI1;TPI1		Promoter_Associated	12:6976069-6977854	N_Shore	chr12:6976392-6977393	NM_001159287;NR_027483;NM_000365	TSS1500;TSS1500;TSS1500	TPI1;TPI1;TPI1	0.00692967	-0.412212	8.65832	-2.9425	-0.412212	Cancer Trained * Post down vs Cancer Trained * Pre	-0.00805839	Cancer Trained * Post down vs Cancer Trained * Pre	0.101476	-0.217445	2.89116	-1.70034	-0.217445	Healthy Aged-matched Trained * Post down vs Healthy Aged-matched Trained * Pre	-0.00402247	Healthy Aged-matched Trained * Post down vs Healthy Aged-matched Trained * Pre	0.264897	-0.16946	1.30068	-1.14048	-0.16946	Cancer Untrained * Post down vs Cancer Untrained * Pre	-0.00357421	Cancer Untrained * Post down vs Cancer Untrained * Pre	0.825481	0.0331092	0.049652	0.222827	0.0331092	Cancer Trained * Pre up vs Cancer Untrained * Pre	0.000615867	Cancer Trained * Pre up vs Cancer Untrained * Pre	0.394983	0.116088	0.749128	0.865522	0.116088	Cancer Trained * Pre up vs Healthy Aged-matched Trained * Pre	0.00231875	Cancer Trained * Pre up vs Healthy Aged-matched Trained * Pre	0.147042	-0.209643	2.23952	-1.4965	-0.209643	Cancer Trained * Post down vs Cancer Untrained * Post	-0.00386832	Cancer Trained * Post down vs Cancer Untrained * Post	0.562726	-0.0786791	0.344111	-0.58661	-0.0786791	Cancer Trained * Post down vs Healthy Aged-matched Trained * Post	-0.00171717	Cancer Trained * Post down vs Healthy Aged-matched Trained * Post	2.7843	0.683022	1.22656	1
279494	cg22799341	BLOC1S2	0.0392663	10		ENST00000361832.1;ENST00000370372.1	3'UTR;3'UTR	BLOC1S2;BLOC1S2						NM_173809;NM_001001342	3'UTR;3'UTR	BLOC1S2;BLOC1S2	0.00857693	0.325064	8.13788	2.8527	0.325064	Cancer Trained * Post up vs Cancer Trained * Pre	0.018952	Cancer Trained * Post up vs Cancer Trained * Pre	0.57447	-0.0591824	0.323698	-0.568945	-0.0591824	Healthy Aged-matched Trained * Post down vs Healthy Aged-matched Trained * Pre	-0.00336627	Healthy Aged-matched Trained * Post down vs Healthy Aged-matched Trained * Pre	0.397172	-0.104118	0.742114	-0.86146	-0.104118	Cancer Untrained * Post down vs Cancer Untrained * Pre	-0.00544882	Cancer Untrained * Post down vs Cancer Untrained * Pre	0.140152	-0.184149	2.32145	-1.52363	-0.184149	Cancer Trained * Pre down vs Cancer Untrained * Pre	-0.0109576	Cancer Trained * Pre down vs Cancer Untrained * Pre	0.00768172	-0.316302	8.40556	-2.89924	-0.316302	Cancer Trained * Pre down vs Healthy Aged-matched Trained * Pre	-0.0188549	Cancer Trained * Pre down vs Healthy Aged-matched Trained * Pre	0.0413902	0.245033	4.62404	2.15036	0.245033	Cancer Trained * Post up vs Cancer Untrained * Post	0.0134432	Cancer Trained * Post up vs Cancer Untrained * Post	0.539071	0.0679441	0.387852	0.622777	0.0679441	Cancer Trained * Post up vs Healthy Aged-matched Trained * Post	0.00346333	Cancer Trained * Post up vs Healthy Aged-matched Trained * Post	2.78427	0.451905	0.811533	1
315305	cg21167650	NDRG3	0.0392758	20		ENST00000422536.1;ENST00000365385.1;ENST00000480314.1	3'UTR;TSS1500;3'UTR	NDRG3;Y_RNA;NDRG3						NR_038370;NM_022477;NM_032013	Body;Body;Body	NDRG3;NDRG3;NDRG3	0.00306577	0.310705	10.7467	3.27822	0.310705	Cancer Trained * Post up vs Cancer Trained * Pre	0.0130505	Cancer Trained * Post up vs Cancer Trained * Pre	0.315748	0.0885775	1.04811	1.02377	0.0885775	Healthy Aged-matched Trained * Post up vs Healthy Aged-matched Trained * Pre	0.00327945	Healthy Aged-matched Trained * Post up vs Healthy Aged-matched Trained * Pre	0.305478	-0.105173	1.09454	-1.0462	-0.105173	Cancer Untrained * Post down vs Cancer Untrained * Pre	-0.00434517	Cancer Untrained * Post down vs Cancer Untrained * Pre	0.0716196	-0.189128	3.53947	-1.88135	-0.189128	Cancer Trained * Pre down vs Cancer Untrained * Pre	-0.00820663	Cancer Trained * Pre down vs Cancer Untrained * Pre	0.106627	-0.151892	2.80179	-1.67386	-0.151892	Cancer Trained * Pre down vs Healthy Aged-matched Trained * Pre	-0.00675504	Cancer Trained * Pre down vs Healthy Aged-matched Trained * Pre	0.0245741	0.22675	5.72364	2.39241	0.22675	Cancer Trained * Post up vs Cancer Untrained * Post	0.00918901	Cancer Trained * Post up vs Cancer Untrained * Post	0.446187	0.0702359	0.599082	0.774004	0.0702359	Cancer Trained * Post up vs Healthy Aged-matched Trained * Post	0.00301599	Cancer Trained * Post up vs Healthy Aged-matched Trained * Post	2.78409	0.312618	0.561437	1
44558	cg14586887		0.0392822	7						Unclassified	7:28966239-28967648						0.00219325	-0.308091	11.6502	-3.41324	-0.308091	Cancer Trained * Post down vs Cancer Trained * Pre	-0.00438216	Cancer Trained * Post down vs Cancer Trained * Pre	0.579931	-0.0462086	0.314488	-0.560792	-0.0462086	Healthy Aged-matched Trained * Post down vs Healthy Aged-matched Trained * Pre	-0.000707303	Healthy Aged-matched Trained * Post down vs Healthy Aged-matched Trained * Pre	0.899308	0.0122381	0.01634	0.127828	0.0122381	Cancer Untrained * Post up vs Cancer Untrained * Pre	0.000233102	Cancer Untrained * Post up vs Cancer Untrained * Pre	0.108041	0.159575	2.77812	1.66677	0.159575	Cancer Trained * Pre up vs Cancer Untrained * Pre	0.00242392	Cancer Trained * Pre up vs Cancer Untrained * Pre	0.0266195	0.203608	5.55081	2.35602	0.203608	Cancer Trained * Pre up vs Healthy Aged-matched Trained * Pre	0.00293436	Cancer Trained * Pre up vs Healthy Aged-matched Trained * Pre	0.0870774	-0.160754	3.17176	-1.78094	-0.160754	Cancer Trained * Post down vs Cancer Untrained * Post	-0.00219134	Cancer Trained * Post down vs Cancer Untrained * Post	0.506307	-0.0582737	0.454684	-0.674303	-0.0582737	Cancer Trained * Post down vs Healthy Aged-matched Trained * Post	-0.000740496	Cancer Trained * Post down vs Healthy Aged-matched Trained * Post	2.78397	0.283529	0.509217	1
500165	cg01362959	METTL24	0.0393066	6										NM_001123364	Body	METTL24	0.00654915	0.253217	8.79791	2.96613	0.253217	Cancer Trained * Post up vs Cancer Trained * Pre	0.0423187	Cancer Trained * Post up vs Cancer Trained * Pre	0.351229	0.0740313	0.902416	0.949956	0.0740313	Healthy Aged-matched Trained * Post up vs Healthy Aged-matched Trained * Pre	0.0123227	Healthy Aged-matched Trained * Post up vs Healthy Aged-matched Trained * Pre	0.847633	-0.0175792	0.0376913	-0.194142	-0.0175792	Cancer Untrained * Post down vs Cancer Untrained * Pre	-0.0029513	Cancer Untrained * Post down vs Cancer Untrained * Pre	0.877241	-0.0141307	0.0243539	-0.156057	-0.0141307	Cancer Trained * Pre down vs Cancer Untrained * Pre	-0.00245368	Cancer Trained * Pre down vs Cancer Untrained * Pre	0.479357	-0.0586934	0.515659	-0.718094	-0.0586934	Cancer Trained * Pre down vs Healthy Aged-matched Trained * Pre	-0.00999117	Cancer Trained * Pre down vs Healthy Aged-matched Trained * Pre	0.00594426	0.256665	9.03918	3.00652	0.256665	Cancer Trained * Post up vs Cancer Untrained * Post	0.0428164	Cancer Trained * Post up vs Cancer Untrained * Post	0.152916	0.120492	2.1732	1.47418	0.120492	Cancer Trained * Post up vs Healthy Aged-matched Trained * Post	0.0200049	Cancer Trained * Post up vs Healthy Aged-matched Trained * Post	2.7835	0.253574	0.455496	1
704360	cg04192593	DNAH5	0.0393181	5		ENST00000512443.1	TSS1500	DNAH5				S_Shore	chr5:13810126-13810333	NM_001369	Body	DNAH5	0.00906327	0.202341	8.005	2.82931	0.202341	Cancer Trained * Post up vs Cancer Trained * Pre	0.00946022	Cancer Trained * Post up vs Cancer Trained * Pre	0.176508	0.0908055	1.93464	1.39091	0.0908055	Healthy Aged-matched Trained * Post up vs Healthy Aged-matched Trained * Pre	0.00418139	Healthy Aged-matched Trained * Post up vs Healthy Aged-matched Trained * Pre	0.0581586	0.15061	3.9423	1.98552	0.15061	Cancer Untrained * Post up vs Cancer Untrained * Pre	0.0069824	Cancer Untrained * Post up vs Cancer Untrained * Pre	0.804576	-0.0189689	0.0625355	-0.250071	-0.0189689	Cancer Trained * Pre down vs Cancer Untrained * Pre	-0.00121568	Cancer Trained * Pre down vs Cancer Untrained * Pre	0.358068	-0.0641107	0.876687	-0.936315	-0.0641107	Cancer Trained * Pre down vs Healthy Aged-matched Trained * Pre	-0.00339162	Cancer Trained * Pre down vs Healthy Aged-matched Trained * Pre	0.650833	0.0327619	0.209862	0.458107	0.0327619	Cancer Trained * Post up vs Cancer Untrained * Post	0.00126214	Cancer Trained * Post up vs Cancer Untrained * Post	0.494933	0.0474245	0.479721	0.692619	0.0474245	Cancer Trained * Post up vs Healthy Aged-matched Trained * Post	0.00188722	Cancer Trained * Post up vs Healthy Aged-matched Trained * Post	2.78328	0.177939	0.319657	1
678776	cg23763736	ACCN1	0.0393453	17		ENST00000225823.2	TSS1500	ASIC2		Unclassified_Cell_type_specific	17:31619635-31620785	Island	chr17:31618345-31620465	NM_183377;NM_001094	TSS1500;Body	ACCN1;ACCN1	0.00685495	-0.365555	8.68505	-2.94704	-0.365555	Cancer Trained * Post down vs Cancer Trained * Pre	-0.0130062	Cancer Trained * Post down vs Cancer Trained * Pre	0.442672	-0.0883303	0.608511	-0.780071	-0.0883303	Healthy Aged-matched Trained * Post down vs Healthy Aged-matched Trained * Pre	-0.00249119	Healthy Aged-matched Trained * Post down vs Healthy Aged-matched Trained * Pre	0.0507751	0.269981	4.21097	2.05206	0.269981	Cancer Untrained * Post up vs Cancer Untrained * Pre	0.0100629	Cancer Untrained * Post up vs Cancer Untrained * Pre	0.0431174	0.280348	4.54058	2.13086	0.280348	Cancer Trained * Pre up vs Cancer Untrained * Pre	0.0103488	Cancer Trained * Pre up vs Cancer Untrained * Pre	0.273275	0.133036	1.25485	1.1202	0.133036	Cancer Trained * Pre up vs Healthy Aged-matched Trained * Pre	0.00533522	Cancer Trained * Pre up vs Healthy Aged-matched Trained * Pre	0.00836146	-0.355187	8.19941	-2.86346	-0.355187	Cancer Trained * Post down vs Cancer Untrained * Post	-0.0127203	Cancer Trained * Post down vs Cancer Untrained * Post	0.236049	-0.144189	1.47407	-1.21411	-0.144189	Cancer Trained * Post down vs Healthy Aged-matched Trained * Post	-0.00517975	Cancer Trained * Post down vs Healthy Aged-matched Trained * Post	2.78275	0.535201	0.961639	1
139818	cg04295664	SOBP	0.0393607	6		ENST00000477448.1	5'UTR	SOBP						NM_018013	Body	SOBP	0.00421907	0.339327	9.91031	3.14806	0.339327	Cancer Trained * Post up vs Cancer Trained * Pre	0.0142757	Cancer Trained * Post up vs Cancer Trained * Pre	0.568212	-0.0569066	0.33447	-0.578334	-0.0569066	Healthy Aged-matched Trained * Post down vs Healthy Aged-matched Trained * Pre	-0.00264383	Healthy Aged-matched Trained * Post down vs Healthy Aged-matched Trained * Pre	0.354708	0.10781	0.889239	0.942995	0.10781	Cancer Untrained * Post up vs Cancer Untrained * Pre	0.00411511	Cancer Untrained * Post up vs Cancer Untrained * Pre	0.0720659	-0.21473	3.52763	-1.8782	-0.21473	Cancer Trained * Pre down vs Cancer Untrained * Pre	-0.00955387	Cancer Trained * Pre down vs Cancer Untrained * Pre	0.0842392	-0.185571	3.23338	-1.79816	-0.185571	Cancer Trained * Pre down vs Healthy Aged-matched Trained * Pre	-0.00795762	Cancer Trained * Pre down vs Healthy Aged-matched Trained * Pre	0.877491	0.0167868	0.0242542	0.155738	0.0167868	Cancer Trained * Post up vs Cancer Untrained * Post	0.000606763	Cancer Trained * Post up vs Cancer Untrained * Post	0.0519095	0.210663	4.16692	2.0413	0.210663	Cancer Trained * Post up vs Healthy Aged-matched Trained * Post	0.00896195	Cancer Trained * Post up vs Healthy Aged-matched Trained * Post	2.78246	0.404099	0.726155	1
662946	cg02747236	MVB12B	0.0393623	9		ENST00000489637.1	5'UTR	FAM125B				S_Shore	chr9:129100371-129100574	NM_001011703;NM_033446	Body;Body	MVB12B;MVB12B	0.00299927	0.368623	10.805	3.2871	0.368623	Cancer Trained * Post up vs Cancer Trained * Pre	0.0191308	Cancer Trained * Post up vs Cancer Trained * Pre	0.420892	0.0837752	0.669689	0.818345	0.0837752	Healthy Aged-matched Trained * Post up vs Healthy Aged-matched Trained * Pre	0.00389806	Healthy Aged-matched Trained * Post up vs Healthy Aged-matched Trained * Pre	0.678644	-0.0498628	0.175736	-0.419209	-0.0498628	Cancer Untrained * Post down vs Cancer Untrained * Pre	-0.00255821	Cancer Untrained * Post down vs Cancer Untrained * Pre	0.0629274	-0.231515	3.7885	-1.94641	-0.231515	Cancer Trained * Pre down vs Cancer Untrained * Pre	-0.0130597	Cancer Trained * Pre down vs Cancer Untrained * Pre	0.0290065	-0.248734	5.36686	-2.31665	-0.248734	Cancer Trained * Pre down vs Healthy Aged-matched Trained * Pre	-0.0138825	Cancer Trained * Pre down vs Healthy Aged-matched Trained * Pre	0.107942	0.186971	2.77977	1.66727	0.186971	Cancer Trained * Post up vs Cancer Untrained * Post	0.00862929	Cancer Trained * Post up vs Cancer Untrained * Post	0.739408	0.0361141	0.113136	0.336357	0.0361141	Cancer Trained * Post up vs Healthy Aged-matched Trained * Post	0.00135027	Cancer Trained * Post up vs Healthy Aged-matched Trained * Post	2.78243	0.437395	0.785994	1
71926	cg05200925	NGDN	0.0393643	14		ENST00000556483.1;ENST00000555128.1;ENST00000556953.1;ENST00000408901.3;ENST00000556378	TSS1500;TSS200;TSS200;1stExon;1stExon;5'UTR;1stExon;5'UTR;5'UTR;1stExon;1stExon;5'UTR	NGDN;NGDN;NGDN;NGDN;NGDN;NGDN;NGDN;NGDN;NGDN;NGDN;NGDN;NGDN		Unclassified	14:23937820-23939443			NM_015514;NM_001042635	1stExon;1stExon	NGDN;NGDN	0.00201511	-0.228061	11.883	-3.44718	-0.228061	Cancer Trained * Post down vs Cancer Trained * Pre	-0.00817273	Cancer Trained * Post down vs Cancer Trained * Pre	0.97835	-0.00165542	0.000751316	-0.0274101	-0.00165542	Healthy Aged-matched Trained * Post down vs Healthy Aged-matched Trained * Pre	-3.8422e-05	Healthy Aged-matched Trained * Post down vs Healthy Aged-matched Trained * Pre	0.342839	0.0678517	0.934961	0.966934	0.0678517	Cancer Untrained * Post up vs Cancer Untrained * Pre	0.00234698	Cancer Untrained * Post up vs Cancer Untrained * Pre	0.0251297	0.167168	5.67515	2.38226	0.167168	Cancer Trained * Pre up vs Cancer Untrained * Pre	0.0061932	Cancer Trained * Pre up vs Cancer Untrained * Pre	0.0189762	0.158896	6.2927	2.50853	0.158896	Cancer Trained * Pre up vs Healthy Aged-matched Trained * Pre	0.00586996	Cancer Trained * Pre up vs Healthy Aged-matched Trained * Pre	0.0629786	-0.128745	3.78692	-1.946	-0.128745	Cancer Trained * Post down vs Cancer Untrained * Post	-0.00432651	Cancer Trained * Post down vs Cancer Untrained * Post	0.2967	-0.0675101	1.13593	-1.0658	-0.0675101	Cancer Trained * Post down vs Healthy Aged-matched Trained * Post	-0.00226435	Cancer Trained * Post down vs Healthy Aged-matched Trained * Post	2.78239	0.152231	0.273561	1
9581	cg26626185	FA2H	0.0393669	16		ENST00000544337.1	5'UTR	FA2H		Unclassified	16:74808049-74809351	Island	chr16:74808313-74808986	NM_024306	Body	FA2H	0.00914235	-0.286797	7.98414	-2.82562	-0.286797	Cancer Trained * Post down vs Cancer Trained * Pre	-0.00401478	Cancer Trained * Post down vs Cancer Trained * Pre	0.16652	-0.132035	2.03065	-1.42501	-0.132035	Healthy Aged-matched Trained * Post down vs Healthy Aged-matched Trained * Pre	-0.00179119	Healthy Aged-matched Trained * Post down vs Healthy Aged-matched Trained * Pre	0.0883207	-0.190933	3.14549	-1.77355	-0.190933	Cancer Untrained * Post down vs Cancer Untrained * Pre	-0.00280423	Cancer Untrained * Post down vs Cancer Untrained * Pre	0.928911	0.00970173	0.00812128	0.0901181	0.00970173	Cancer Trained * Pre up vs Cancer Untrained * Pre	0.000195262	Cancer Trained * Pre up vs Cancer Untrained * Pre	0.266047	0.110556	1.29428	1.13766	0.110556	Cancer Trained * Pre up vs Healthy Aged-matched Trained * Pre	0.00176034	Cancer Trained * Pre up vs Healthy Aged-matched Trained * Pre	0.403993	-0.0861622	0.72063	-0.848899	-0.0861622	Cancer Trained * Post down vs Cancer Untrained * Post	-0.00101528	Cancer Trained * Post down vs Cancer Untrained * Post	0.653101	-0.0442069	0.206941	-0.454908	-0.0442069	Cancer Trained * Post down vs Healthy Aged-matched Trained * Post	-0.000463248	Cancer Trained * Post down vs Healthy Aged-matched Trained * Post	2.78234	0.358296	0.643875	1
72503	cg19917436	SLC48A1	0.0393748	12		ENST00000442218.2;ENST00000551301.1;ENST00000432662.2;ENST00000548498.1;ENST00000547002	TSS200;TSS200;TSS200;5'UTR;5'UTR;5'UTR;5'UTR	SLC48A1;SLC48A1;SLC48A1;SLC48A1;SLC48A1;SLC48A1;SLC48A1		Promoter_Associated	12:48166426-48167971	N_Shore	chr12:48166997-48167578	NM_017842	TSS200	SLC48A1	0.00685461	-0.503193	8.68518	-2.94706	-0.503193	Cancer Trained * Post down vs Cancer Trained * Pre	-0.0126379	Cancer Trained * Post down vs Cancer Trained * Pre	0.845367	-0.0307167	0.0388364	-0.19707	-0.0307167	Healthy Aged-matched Trained * Post down vs Healthy Aged-matched Trained * Pre	-0.00105583	Healthy Aged-matched Trained * Post down vs Healthy Aged-matched Trained * Pre	0.729665	-0.0632891	0.122128	-0.349468	-0.0632891	Cancer Untrained * Post down vs Cancer Untrained * Pre	-0.00111999	Cancer Untrained * Post down vs Cancer Untrained * Pre	0.0601685	0.356535	3.8758	1.9687	0.356535	Cancer Trained * Pre up vs Cancer Untrained * Pre	0.00964694	Cancer Trained * Pre up vs Cancer Untrained * Pre	0.00553143	0.496377	9.2198	3.03641	0.496377	Cancer Trained * Pre up vs Healthy Aged-matched Trained * Pre	0.0120145	Cancer Trained * Pre up vs Healthy Aged-matched Trained * Pre	0.629614	-0.0833691	0.238407	-0.48827	-0.0833691	Cancer Trained * Post down vs Cancer Untrained * Post	-0.00187097	Cancer Trained * Post down vs Cancer Untrained * Post	0.884933	0.0239007	0.0213757	0.146204	0.0239007	Cancer Trained * Post up vs Healthy Aged-matched Trained * Post	0.000432382	Cancer Trained * Post up vs Healthy Aged-matched Trained * Post	2.78219	1.01388	1.82209	1
77201	cg08389503	CYTH3	0.0393861	7		ENST00000465320.1	3'UTR	CYTH3				N_Shore	chr7:6205396-6205682	NM_004227	Body	CYTH3	0.00296983	0.786885	10.8313	3.2911	0.786885	Cancer Trained * Post up vs Cancer Trained * Pre	0.0314576	Cancer Trained * Post up vs Cancer Trained * Pre	0.618279	0.110129	0.254591	0.504571	0.110129	Healthy Aged-matched Trained * Post up vs Healthy Aged-matched Trained * Pre	0.00264044	Healthy Aged-matched Trained * Post up vs Healthy Aged-matched Trained * Pre	0.130929	0.396045	2.43891	1.5617	0.396045	Cancer Untrained * Post up vs Cancer Untrained * Pre	0.0154054	Cancer Untrained * Post up vs Cancer Untrained * Pre	0.400347	-0.216978	0.732047	-0.855598	-0.216978	Cancer Trained * Pre down vs Cancer Untrained * Pre	-0.0105068	Cancer Trained * Pre down vs Cancer Untrained * Pre	0.0671428	-0.438131	3.66316	-1.91394	-0.438131	Cancer Trained * Pre down vs Healthy Aged-matched Trained * Pre	-0.0200332	Cancer Trained * Pre down vs Healthy Aged-matched Trained * Pre	0.47388	0.173861	0.528768	0.727165	0.173861	Cancer Trained * Post up vs Cancer Untrained * Post	0.00554535	Cancer Trained * Post up vs Cancer Untrained * Post	0.307196	0.238625	1.08662	1.04241	0.238625	Cancer Trained * Post up vs Healthy Aged-matched Trained * Post	0.00878394	Cancer Trained * Post up vs Healthy Aged-matched Trained * Post	2.78197	1.98794	3.5729	1
393446	cg16237847		0.0393872	2		ENST00000305997.3	3'UTR	MBOAT2									0.00788686	0.35465	8.34131	2.88813	0.35465	Cancer Trained * Post up vs Cancer Trained * Pre	0.0146607	Cancer Trained * Post up vs Cancer Trained * Pre	0.544089	0.0689435	0.378269	0.615036	0.0689435	Healthy Aged-matched Trained * Post up vs Healthy Aged-matched Trained * Pre	0.0037005	Healthy Aged-matched Trained * Post up vs Healthy Aged-matched Trained * Pre	0.071964	-0.244718	3.53032	-1.87892	-0.244718	Cancer Untrained * Post down vs Cancer Untrained * Pre	-0.0107645	Cancer Untrained * Post down vs Cancer Untrained * Pre	0.0986319	-0.223429	2.94279	-1.71546	-0.223429	Cancer Trained * Pre down vs Cancer Untrained * Pre	-0.00966583	Cancer Trained * Pre down vs Cancer Untrained * Pre	0.719031	-0.0427768	0.132385	-0.363848	-0.0427768	Cancer Trained * Pre down vs Healthy Aged-matched Trained * Pre	-0.00133849	Cancer Trained * Pre down vs Healthy Aged-matched Trained * Pre	0.00520615	0.37594	9.37282	3.06151	0.37594	Cancer Trained * Post up vs Cancer Untrained * Post	0.0157593	Cancer Trained * Post up vs Cancer Untrained * Post	0.0493085	0.24293	4.26957	2.06629	0.24293	Cancer Trained * Post up vs Healthy Aged-matched Trained * Post	0.00962167	Cancer Trained * Post up vs Healthy Aged-matched Trained * Post	2.78195	0.524356	0.942424	1
331201	cg04828658	NRXN1	0.039391	2		ENST00000331040.5;ENST00000495871.1	3'UTR;3'UTR	NRXN1;NRXN1						NM_004801;NM_001135659	Body;Body	NRXN1;NRXN1	0.00791638	0.226765	8.33221	2.88656	0.226765	Cancer Trained * Post up vs Cancer Trained * Pre	0.0128604	Cancer Trained * Post up vs Cancer Trained * Pre	0.165415	0.102471	2.0417	1.42888	0.102471	Healthy Aged-matched Trained * Post up vs Healthy Aged-matched Trained * Pre	0.00505971	Healthy Aged-matched Trained * Post up vs Healthy Aged-matched Trained * Pre	0.650891	0.0381646	0.209787	0.458025	0.0381646	Cancer Untrained * Post up vs Cancer Untrained * Pre	0.0022096	Cancer Untrained * Post up vs Cancer Untrained * Pre	0.558327	-0.0494342	0.351975	-0.593275	-0.0494342	Cancer Trained * Pre down vs Cancer Untrained * Pre	-0.00300669	Cancer Trained * Pre down vs Cancer Untrained * Pre	0.129085	-0.118055	2.46358	-1.56958	-0.118055	Cancer Trained * Pre down vs Healthy Aged-matched Trained * Pre	-0.00702387	Cancer Trained * Pre down vs Healthy Aged-matched Trained * Pre	0.0886714	0.139166	3.13816	1.77149	0.139166	Cancer Trained * Post up vs Cancer Untrained * Post	0.0076441	Cancer Trained * Post up vs Cancer Untrained * Post	0.934555	0.0062387	0.00687997	0.0829456	0.0062387	Cancer Trained * Post up vs Healthy Aged-matched Trained * Post	0.000776809	Cancer Trained * Post up vs Healthy Aged-matched Trained * Post	2.78188	0.214604	0.385718	1
89898	cg00855299	SPG7	0.0393922	16		ENST00000312632.5;ENST00000561945.1;ENST00000563218.1;ENST00000341316.2	3'UTR;5'UTR;5'UTR;3'UTR	SPG7;SPG7;SPG7;SPG7		Unclassified_Cell_type_specific	16:89603804-89603885	Island	chr16:89603563-89603896	NM_003119;NM_199367	Body;3'UTR	SPG7;SPG7	0.00537922	1.05759	9.29014	3.04797	1.05759	Cancer Trained * Post up vs Cancer Trained * Pre	0.0293054	Cancer Trained * Post up vs Cancer Trained * Pre	0.899986	-0.0402153	0.0161196	-0.126963	-0.0402153	Healthy Aged-matched Trained * Post down vs Healthy Aged-matched Trained * Pre	-0.000719368	Healthy Aged-matched Trained * Post down vs Healthy Aged-matched Trained * Pre	0.47691	0.265768	0.521486	0.72214	0.265768	Cancer Untrained * Post up vs Cancer Untrained * Pre	0.00683985	Cancer Untrained * Post up vs Cancer Untrained * Pre	0.144788	-0.553978	2.26581	-1.50526	-0.553978	Cancer Trained * Pre down vs Cancer Untrained * Pre	-0.019203	Cancer Trained * Pre down vs Cancer Untrained * Pre	0.00527668	-1.01521	9.33877	-3.05594	-1.01521	Cancer Trained * Pre down vs Healthy Aged-matched Trained * Pre	-0.0287717	Cancer Trained * Pre down vs Healthy Aged-matched Trained * Pre	0.499362	0.237841	0.469854	0.685459	0.237841	Cancer Trained * Post up vs Cancer Untrained * Post	0.00326259	Cancer Trained * Post up vs Cancer Untrained * Post	0.805687	0.0825931	0.061811	0.248618	0.0825931	Cancer Trained * Post up vs Healthy Aged-matched Trained * Post	0.00125313	Cancer Trained * Post up vs Healthy Aged-matched Trained * Post	2.78186	4.18653	7.52471	1
88773	cg13357178	ETV4	0.0394008	17		ENST00000545954.1;ENST00000319349.4;ENST00000538265.1;ENST00000545089.1;ENST00000393664	5'UTR;5'UTR;TSS200;TSS1500;TSS200	ETV4;ETV4;ETV4;ETV4;ETV4				Island	chr17:41622604-41624165	NM_001079675;NM_001986	5'UTR;TSS200	ETV4;ETV4	0.00972669	-0.278847	7.83584	-2.79926	-0.278847	Cancer Trained * Post down vs Cancer Trained * Pre	-0.00317837	Cancer Trained * Post down vs Cancer Trained * Pre	0.261313	0.104511	1.32087	1.14929	0.104511	Healthy Aged-matched Trained * Post up vs Healthy Aged-matched Trained * Pre	0.00121972	Healthy Aged-matched Trained * Post up vs Healthy Aged-matched Trained * Pre	0.737133	-0.0358615	0.115201	-0.339413	-0.0358615	Cancer Untrained * Post down vs Cancer Untrained * Pre	-0.00042442	Cancer Untrained * Post down vs Cancer Untrained * Pre	0.662374	0.0466881	0.19526	0.441882	0.0466881	Cancer Trained * Pre up vs Cancer Untrained * Pre	0.000607098	Cancer Trained * Pre up vs Cancer Untrained * Pre	0.00954233	0.267753	7.88155	2.80741	0.267753	Cancer Trained * Pre up vs Healthy Aged-matched Trained * Pre	0.00306048	Cancer Trained * Pre up vs Healthy Aged-matched Trained * Pre	0.0599427	-0.196298	3.88314	-1.97057	-0.196298	Cancer Trained * Post down vs Cancer Untrained * Post	-0.00214685	Cancer Trained * Post down vs Cancer Untrained * Post	0.236796	-0.115605	1.46925	-1.21212	-0.115605	Cancer Trained * Post down vs Healthy Aged-matched Trained * Post	-0.0013376	Cancer Trained * Post down vs Healthy Aged-matched Trained * Post	2.78169	0.345037	0.620193	1
12118	cg01406758	PHF12	0.0394293	17		ENST00000483934.1;ENST00000378879.2;ENST00000332830.4	TSS1500;TSS1500;TSS1500	PHF12;PHF12;PHF12		Promoter_Associated	17:27278340-27281526	Island	chr17:27279335-27279669	NM_001033561;NM_020889	TSS1500;TSS1500	PHF12;PHF12	0.00344357	-0.291451	10.4395	-3.23102	-0.291451	Cancer Trained * Post down vs Cancer Trained * Pre	-0.00778997	Cancer Trained * Post down vs Cancer Trained * Pre	0.115952	-0.1341	2.65209	-1.62852	-0.1341	Healthy Aged-matched Trained * Post down vs Healthy Aged-matched Trained * Pre	-0.00339848	Healthy Aged-matched Trained * Post down vs Healthy Aged-matched Trained * Pre	0.562819	-0.0561109	0.343946	-0.586469	-0.0561109	Cancer Untrained * Post down vs Cancer Untrained * Pre	-0.00143338	Cancer Untrained * Post down vs Cancer Untrained * Pre	0.158096	0.139214	2.11719	1.45506	0.139214	Cancer Trained * Pre up vs Cancer Untrained * Pre	0.00393847	Cancer Trained * Pre up vs Cancer Untrained * Pre	0.175199	0.120503	1.94685	1.39529	0.120503	Cancer Trained * Pre up vs Healthy Aged-matched Trained * Pre	0.00340544	Cancer Trained * Pre up vs Healthy Aged-matched Trained * Pre	0.296763	-0.0961266	1.13562	-1.06566	-0.0961266	Cancer Trained * Post down vs Cancer Untrained * Post	-0.00241812	Cancer Trained * Post down vs Cancer Untrained * Post	0.673277	-0.0368482	0.182041	-0.426662	-0.0368482	Cancer Trained * Post down vs Healthy Aged-matched Trained * Post	-0.000986051	Cancer Trained * Post down vs Healthy Aged-matched Trained * Post	2.78115	0.28287	0.508548	1
536514	cg27140942	STARD13	0.0394698	13		ENST00000454681.1	3'UTR	LINC00464						NM_001243476	Body	STARD13	0.0037692	0.401244	10.2029	3.19419	0.401244	Cancer Trained * Post up vs Cancer Trained * Pre	0.0168978	Cancer Trained * Post up vs Cancer Trained * Pre	0.0966735	0.197933	2.97935	1.72608	0.197933	Healthy Aged-matched Trained * Post up vs Healthy Aged-matched Trained * Pre	0.0080037	Healthy Aged-matched Trained * Post up vs Healthy Aged-matched Trained * Pre	0.468027	-0.0981854	0.54306	-0.736926	-0.0981854	Cancer Untrained * Post down vs Cancer Untrained * Pre	-0.003839	Cancer Untrained * Post down vs Cancer Untrained * Pre	0.115999	-0.216949	2.65137	-1.6283	-0.216949	Cancer Trained * Pre down vs Cancer Untrained * Pre	-0.00942801	Cancer Trained * Pre down vs Cancer Untrained * Pre	0.480933	-0.0860517	0.511933	-0.715495	-0.0860517	Cancer Trained * Pre down vs Healthy Aged-matched Trained * Pre	-0.00405375	Cancer Trained * Pre down vs Healthy Aged-matched Trained * Pre	0.0335866	0.28248	5.05687	2.24875	0.28248	Cancer Trained * Post up vs Cancer Untrained * Post	0.0113088	Cancer Trained * Post up vs Cancer Untrained * Post	0.338911	0.117259	0.950584	0.974979	0.117259	Cancer Trained * Post up vs Healthy Aged-matched Trained * Post	0.00484032	Cancer Trained * Post up vs Healthy Aged-matched Trained * Post	2.78037	0.548412	0.98622	1
757749	cg02154833	TTC39C	0.0394741	18		ENST00000304621.5	TSS1500	TTC39C						NM_153211	TSS1500	TTC39C	0.00634168	0.259107	8.87781	2.97957	0.259107	Cancer Trained * Post up vs Cancer Trained * Pre	0.0104213	Cancer Trained * Post up vs Cancer Trained * Pre	0.0816779	0.144014	3.29107	1.81413	0.144014	Healthy Aged-matched Trained * Post up vs Healthy Aged-matched Trained * Pre	0.00534261	Healthy Aged-matched Trained * Post up vs Healthy Aged-matched Trained * Pre	0.459732	0.069259	0.563828	0.750885	0.069259	Cancer Untrained * Post up vs Cancer Untrained * Pre	0.00287801	Cancer Untrained * Post up vs Cancer Untrained * Pre	0.322495	-0.0930953	1.01871	-1.00931	-0.0930953	Cancer Trained * Pre down vs Cancer Untrained * Pre	-0.00371395	Cancer Trained * Pre down vs Cancer Untrained * Pre	0.185753	-0.11329	1.85148	-1.36069	-0.11329	Cancer Trained * Pre down vs Healthy Aged-matched Trained * Pre	-0.00482365	Cancer Trained * Pre down vs Healthy Aged-matched Trained * Pre	0.276466	0.0967529	1.23787	1.1126	0.0967529	Cancer Trained * Post up vs Cancer Untrained * Post	0.00382929	Cancer Trained * Post up vs Cancer Untrained * Post	0.982894	0.00180314	0.000469021	0.0216569	0.00180314	Cancer Trained * Post up vs Healthy Aged-matched Trained * Post	0.000254987	Cancer Trained * Post up vs Healthy Aged-matched Trained * Post	2.78029	0.262817	0.472643	1
119384	cg12240306	MTHFD1L	0.0395098	6		ENST00000423867.1;ENST00000441122.1;ENST00000441122.1	TSS200;1stExon;5'UTR	MTHFD1L;MTHFD1L;MTHFD1L		Promoter_Associated	6:151186324-151188293	Island	chr6:151186747-151188112	NM_001242769;NM_015440;NM_001242767;NM_001242768	Body;Body;Body;Body	MTHFD1L;MTHFD1L;MTHFD1L;MTHFD1L	0.00283995	-0.798047	10.9507	-3.30919	-0.798047	Cancer Trained * Post down vs Cancer Trained * Pre	-0.0132509	Cancer Trained * Post down vs Cancer Trained * Pre	0.686071	-0.0900261	0.167226	-0.408933	-0.0900261	Healthy Aged-matched Trained * Post down vs Healthy Aged-matched Trained * Pre	-0.00115919	Healthy Aged-matched Trained * Post down vs Healthy Aged-matched Trained * Pre	0.985674	0.00463917	0.000328939	0.0181367	0.00463917	Cancer Untrained * Post up vs Cancer Untrained * Pre	0.000460396	Cancer Untrained * Post up vs Cancer Untrained * Pre	0.0189617	0.641742	6.2944	2.50886	0.641742	Cancer Trained * Pre up vs Cancer Untrained * Pre	0.0115893	Cancer Trained * Pre up vs Cancer Untrained * Pre	0.015289	0.601222	6.78023	2.60389	0.601222	Cancer Trained * Pre up vs Healthy Aged-matched Trained * Pre	0.010745	Cancer Trained * Pre up vs Healthy Aged-matched Trained * Pre	0.510646	-0.160945	0.44539	-0.667376	-0.160945	Cancer Trained * Post down vs Cancer Untrained * Post	-0.00212203	Cancer Trained * Post down vs Cancer Untrained * Post	0.64769	-0.106799	0.213949	-0.462547	-0.106799	Cancer Trained * Post down vs Healthy Aged-matched Trained * Post	-0.00134672	Cancer Trained * Post down vs Healthy Aged-matched Trained * Post	2.77961	2.02073	3.63491	1
635826	cg13420135	IFT140	0.0395119	16		ENST00000426508.2;ENST00000562654.1;ENST00000569646.1;ENST00000397412.2;ENST00000397417	5'UTR;TSS1500;TSS1500;TSS1500;TSS1500;TSS1500;1stExon	IFT140;CRAMP1L;IFT140;CRAMP1L;IFT140;IFT140;IFT140		Promoter_Associated	16:1661909-1662536	Island	chr16:1660054-1665095	NM_014714;NM_014714	5'UTR;1stExon	IFT140;IFT140	0.00697468	-0.41288	8.64236	-2.93979	-0.41288	Cancer Trained * Post down vs Cancer Trained * Pre	-0.00818189	Cancer Trained * Post down vs Cancer Trained * Pre	0.493141	-0.0891724	0.483756	-0.695526	-0.0891724	Healthy Aged-matched Trained * Post down vs Healthy Aged-matched Trained * Pre	-0.00147095	Healthy Aged-matched Trained * Post down vs Healthy Aged-matched Trained * Pre	0.707654	-0.0565052	0.143883	-0.379319	-0.0565052	Cancer Untrained * Post down vs Cancer Untrained * Pre	-0.000994818	Cancer Untrained * Post down vs Cancer Untrained * Pre	0.830661	0.0321918	0.0467008	0.216104	0.0321918	Cancer Trained * Pre up vs Cancer Untrained * Pre	0.00126043	Cancer Trained * Pre up vs Cancer Untrained * Pre	0.102499	0.227919	2.873	1.69499	0.227919	Cancer Trained * Pre up vs Healthy Aged-matched Trained * Pre	0.00503433	Cancer Trained * Pre up vs Healthy Aged-matched Trained * Pre	0.0295405	-0.324183	5.32801	-2.30825	-0.324183	Cancer Trained * Post down vs Cancer Untrained * Post	-0.00592664	Cancer Trained * Post down vs Cancer Untrained * Post	0.482838	-0.0957883	0.507456	-0.712359	-0.0957883	Cancer Trained * Post down vs Healthy Aged-matched Trained * Post	-0.00167661	Cancer Trained * Post down vs Healthy Aged-matched Trained * Post	2.77957	0.685334	1.23281	1
574924	cg03065088	NMNAT3	0.0395127	3		ENST00000514703.1;ENST00000296202.7;ENST00000509291.1;ENST00000413939.2;ENST00000512391	5'UTR;5'UTR;5'UTR;5'UTR;5'UTR;5'UTR;3'UTR;3'UTR;3'UTR;3'UTR;5'UTR;5'UTR;5'UTR;5'UTR	NMNAT3;NMNAT3;NMNAT3;NMNAT3;NMNAT3;NMNAT3;NMNAT3;NMNAT3;NMNAT3;NMNAT3;NMNAT3;NMNAT3;NMN						NM_001200047;NM_178177	5'UTR;5'UTR	NMNAT3;NMNAT3	0.00420795	0.236419	9.91712	3.14915	0.236419	Cancer Trained * Post up vs Cancer Trained * Pre	0.00885682	Cancer Trained * Post up vs Cancer Trained * Pre	0.165862	0.0978179	2.03722	1.42731	0.0978179	Healthy Aged-matched Trained * Post up vs Healthy Aged-matched Trained * Pre	0.00360813	Healthy Aged-matched Trained * Post up vs Healthy Aged-matched Trained * Pre	0.331923	0.0787881	0.979013	0.989451	0.0787881	Cancer Untrained * Post up vs Cancer Untrained * Pre	0.00297932	Cancer Untrained * Post up vs Cancer Untrained * Pre	0.550218	-0.0482254	0.366791	-0.605633	-0.0482254	Cancer Trained * Pre down vs Cancer Untrained * Pre	-0.00209016	Cancer Trained * Pre down vs Cancer Untrained * Pre	0.201144	-0.0943681	1.72369	-1.31289	-0.0943681	Cancer Trained * Pre down vs Healthy Aged-matched Trained * Pre	-0.00383397	Cancer Trained * Pre down vs Healthy Aged-matched Trained * Pre	0.15748	0.109406	2.12374	1.4573	0.109406	Cancer Trained * Post up vs Cancer Untrained * Post	0.00378734	Cancer Trained * Post up vs Cancer Untrained * Post	0.543856	0.0442333	0.378711	0.615395	0.0442333	Cancer Trained * Post up vs Healthy Aged-matched Trained * Post	0.00141473	Cancer Trained * Post up vs Healthy Aged-matched Trained * Post	2.77955	0.195824	0.352257	1
12819	cg02447556	CHTF18	0.0395285	16		ENST00000464728.1;ENST00000471202.1;ENST00000461268.1;ENST00000493715.1	5'UTR;5'UTR;5'UTR;5'UTR	CHTF18;CHTF18;CHTF18;CHTF18		Unclassified_Cell_type_specific	16:844982-845260	S_Shore	chr16:843069-843391	NM_022092	Body	CHTF18	0.00214439	0.388298	11.712	3.42227	0.388298	Cancer Trained * Post up vs Cancer Trained * Pre	0.00791016	Cancer Trained * Post up vs Cancer Trained * Pre	0.365391	0.0954873	0.849906	0.921903	0.0954873	Healthy Aged-matched Trained * Post up vs Healthy Aged-matched Trained * Pre	0.0019328	Healthy Aged-matched Trained * Post up vs Healthy Aged-matched Trained * Pre	0.726604	0.0425537	0.125032	0.353599	0.0425537	Cancer Untrained * Post up vs Cancer Untrained * Pre	0.000916272	Cancer Untrained * Post up vs Cancer Untrained * Pre	0.391952	-0.10484	0.758932	-0.871167	-0.10484	Cancer Trained * Pre down vs Cancer Untrained * Pre	-0.00225301	Cancer Trained * Pre down vs Cancer Untrained * Pre	0.140306	-0.165447	2.31956	-1.52301	-0.165447	Cancer Trained * Pre down vs Healthy Aged-matched Trained * Pre	-0.00347074	Cancer Trained * Pre down vs Healthy Aged-matched Trained * Pre	0.0438128	0.240904	4.50803	2.12321	0.240904	Cancer Trained * Post up vs Cancer Untrained * Post	0.00474087	Cancer Trained * Post up vs Cancer Untrained * Post	0.252073	0.127364	1.37461	1.17244	0.127364	Cancer Trained * Post up vs Healthy Aged-matched Trained * Post	0.00250662	Cancer Trained * Post up vs Healthy Aged-matched Trained * Post	2.77925	0.447239	0.804603	1
653551	cg00780540	DIP2C	0.0395443	10		ENST00000381496.3	5'UTR	DIP2C						NM_014974	Body	DIP2C	0.00481668	0.292547	9.57041	3.09361	0.292547	Cancer Trained * Post up vs Cancer Trained * Pre	0.0131041	Cancer Trained * Post up vs Cancer Trained * Pre	0.139124	0.131886	2.33409	1.52777	0.131886	Healthy Aged-matched Trained * Post up vs Healthy Aged-matched Trained * Pre	0.0054942	Healthy Aged-matched Trained * Post up vs Healthy Aged-matched Trained * Pre	0.358664	0.0937955	0.87448	0.935136	0.0937955	Cancer Untrained * Post up vs Cancer Untrained * Pre	0.00384814	Cancer Untrained * Post up vs Cancer Untrained * Pre	0.180994	-0.138025	1.89365	-1.3761	-0.138025	Cancer Trained * Pre down vs Cancer Untrained * Pre	-0.0064709	Cancer Trained * Pre down vs Cancer Untrained * Pre	0.115816	-0.147503	2.65417	-1.62916	-0.147503	Cancer Trained * Pre down vs Healthy Aged-matched Trained * Pre	-0.00698864	Cancer Trained * Pre down vs Healthy Aged-matched Trained * Pre	0.526607	0.060727	0.412385	0.642172	0.060727	Cancer Trained * Post up vs Cancer Untrained * Post	0.00278507	Cancer Trained * Post up vs Cancer Untrained * Post	0.885615	0.0131581	0.0211209	0.14533	0.0131581	Cancer Trained * Post up vs Healthy Aged-matched Trained * Post	0.000621283	Cancer Trained * Post up vs Healthy Aged-matched Trained * Post	2.77895	0.310636	0.55891	1
683718	cg22128435	CCDC43	0.0395489	17		ENST00000472403.1	5'UTR	C17orf104		Promoter_Associated	17:42766567-42767733	N_Shore	chr17:42767006-42767253	NM_001099225;NM_144609	Body;Body	CCDC43;CCDC43	0.00358377	-0.402194	10.3348	-3.21477	-0.402194	Cancer Trained * Post down vs Cancer Trained * Pre	-0.0111731	Cancer Trained * Post down vs Cancer Trained * Pre	0.650426	-0.0523849	0.210388	-0.458681	-0.0523849	Healthy Aged-matched Trained * Post down vs Healthy Aged-matched Trained * Pre	-0.00101534	Healthy Aged-matched Trained * Post down vs Healthy Aged-matched Trained * Pre	0.0864215	-0.236849	3.1858	-1.78488	-0.236849	Cancer Untrained * Post down vs Cancer Untrained * Pre	-0.00654512	Cancer Untrained * Post down vs Cancer Untrained * Pre	0.70692	0.0504674	0.144643	0.38032	0.0504674	Cancer Trained * Pre up vs Cancer Untrained * Pre	0.00167066	Cancer Trained * Pre up vs Cancer Untrained * Pre	0.251297	0.140673	1.37924	1.17441	0.140673	Cancer Trained * Pre up vs Healthy Aged-matched Trained * Pre	0.0043237	Cancer Trained * Pre up vs Healthy Aged-matched Trained * Pre	0.367273	-0.114878	0.843147	-0.91823	-0.114878	Cancer Trained * Post down vs Cancer Untrained * Post	-0.00295731	Cancer Trained * Post down vs Cancer Untrained * Post	0.0930947	-0.209136	3.04843	-1.74598	-0.209136	Cancer Trained * Post down vs Healthy Aged-matched Trained * Post	-0.00583405	Cancer Trained * Post down vs Healthy Aged-matched Trained * Post	2.77886	0.543687	0.978255	1
684069	cg19697232	MYO10	0.0395498	5										NM_012334	Body	MYO10	0.00523383	0.207127	9.3594	3.05931	0.207127	Cancer Trained * Post up vs Cancer Trained * Pre	0.0136661	Cancer Trained * Post up vs Cancer Trained * Pre	0.135647	0.0953008	2.37765	1.54196	0.0953008	Healthy Aged-matched Trained * Post up vs Healthy Aged-matched Trained * Pre	0.0058063	Healthy Aged-matched Trained * Post up vs Healthy Aged-matched Trained * Pre	0.56841	0.0415092	0.334126	0.578036	0.0415092	Cancer Untrained * Post up vs Cancer Untrained * Pre	0.00253869	Cancer Untrained * Post up vs Cancer Untrained * Pre	0.0579715	-0.142696	3.94862	-1.98711	-0.142696	Cancer Trained * Pre down vs Cancer Untrained * Pre	-0.00971783	Cancer Trained * Pre down vs Cancer Untrained * Pre	0.120969	-0.104063	2.57726	-1.60538	-0.104063	Cancer Trained * Pre down vs Healthy Aged-matched Trained * Pre	-0.00717392	Cancer Trained * Pre down vs Healthy Aged-matched Trained * Pre	0.737768	0.0229218	0.114623	0.338561	0.0229218	Cancer Trained * Post up vs Cancer Untrained * Post	0.00140958	Cancer Trained * Post up vs Cancer Untrained * Post	0.905631	0.00776302	0.0143425	0.11976	0.00776302	Cancer Trained * Post up vs Healthy Aged-matched Trained * Post	0.000685873	Cancer Trained * Post up vs Healthy Aged-matched Trained * Post	2.77885	0.159221	0.286488	1
314990	cg09953309	LINC00525	0.0395514	7		ENST00000412730.1;ENST00000541385.1;ENST00000436444.1	5'UTR;TSS1500;3'UTR	LINC00525;LINC00525;HUS1						NR_038407	Body	LINC00525	0.00405643	0.395267	10.012	3.16417	0.395267	Cancer Trained * Post up vs Cancer Trained * Pre	0.0143375	Cancer Trained * Post up vs Cancer Trained * Pre	0.41745	0.0940228	0.67981	0.824506	0.0940228	Healthy Aged-matched Trained * Post up vs Healthy Aged-matched Trained * Pre	0.00282812	Healthy Aged-matched Trained * Post up vs Healthy Aged-matched Trained * Pre	0.774832	-0.0383149	0.0836225	-0.289175	-0.0383149	Cancer Untrained * Post down vs Cancer Untrained * Pre	-0.00155598	Cancer Untrained * Post down vs Cancer Untrained * Pre	0.533559	-0.0836486	0.39857	-0.631324	-0.0836486	Cancer Trained * Pre down vs Cancer Untrained * Pre	-0.00371094	Cancer Trained * Pre down vs Cancer Untrained * Pre	0.205349	-0.155521	1.69085	-1.30033	-0.155521	Cancer Trained * Pre down vs Healthy Aged-matched Trained * Pre	-0.0061535	Cancer Trained * Pre down vs Healthy Aged-matched Trained * Pre	0.00968094	0.349933	7.84709	2.80127	0.349933	Cancer Trained * Post up vs Cancer Untrained * Post	0.0121826	Cancer Trained * Post up vs Cancer Untrained * Post	0.234444	0.145723	1.48451	1.21841	0.145723	Cancer Trained * Post up vs Healthy Aged-matched Trained * Post	0.0053559	Cancer Trained * Post up vs Healthy Aged-matched Trained * Post	2.77881	0.542038	0.975305	1
587971	cg02052399		0.0395527	10								N_Shelf	chr10:31892189-31892752				0.00212708	0.523155	11.7342	3.42552	0.523155	Cancer Trained * Post up vs Cancer Trained * Pre	0.0246809	Cancer Trained * Post up vs Cancer Trained * Pre	0.994355	0.000996312	5.10698e-05	0.00714632	0.000996312	Healthy Aged-matched Trained * Post up vs Healthy Aged-matched Trained * Pre	-0.000969668	Healthy Aged-matched Trained * Post down vs Healthy Aged-matched Trained * Pre	0.368204	0.148447	0.83982	0.916417	0.148447	Cancer Untrained * Post up vs Cancer Untrained * Pre	0.00697449	Cancer Untrained * Post up vs Cancer Untrained * Pre	0.105818	-0.271805	2.81549	-1.67794	-0.271805	Cancer Trained * Pre down vs Cancer Untrained * Pre	-0.0135444	Cancer Trained * Pre down vs Cancer Untrained * Pre	0.0166657	-0.375203	6.58437	-2.566	-0.375203	Cancer Trained * Pre down vs Healthy Aged-matched Trained * Pre	-0.0187673	Cancer Trained * Pre down vs Healthy Aged-matched Trained * Pre	0.506629	0.102903	0.453989	0.673787	0.102903	Cancer Trained * Post up vs Cancer Untrained * Post	0.00416203	Cancer Trained * Post up vs Cancer Untrained * Post	0.324515	0.146955	1.01007	1.00502	0.146955	Cancer Trained * Post up vs Healthy Aged-matched Trained * Post	0.00688325	Cancer Trained * Post up vs Healthy Aged-matched Trained * Post	2.77879	0.810164	1.45776	1
553492	cg14178696	MADD	0.0395551	11		ENST00000444117.1;ENST00000395336.3;ENST00000526603.1;ENST00000453571.1;ENST00000342922	TSS1500;TSS1500;TSS1500;5'UTR;1stExon;5'UTR;TSS200;TSS200;TSS200;TSS200;TSS200	MADD;MADD;MADD;MADD;MADD;MADD;MADD;MADD;MADD;MADD;MADD		Promoter_Associated	11:47290158-47291841	N_Shore	chr11:47291200-47291858	NM_130475;NM_001135943;NM_130472;NM_130470;NM_003682;NM_130474;NM_130476;NM_001135944;N	TSS1500;TSS1500;TSS200;5'UTR;TSS200;TSS200;TSS1500;TSS200;TSS200;TSS200;1stExon	MADD;MADD;MADD;MADD;MADD;MADD;MADD;MADD;MADD;MADD;MADD	0.00599402	-0.487093	9.01834	-3.00305	-0.487093	Cancer Trained * Post down vs Cancer Trained * Pre	-0.0167225	Cancer Trained * Post down vs Cancer Trained * Pre	0.044644	-0.313044	4.46988	-2.11421	-0.313044	Healthy Aged-matched Trained * Post down vs Healthy Aged-matched Trained * Pre	-0.0109306	Healthy Aged-matched Trained * Post down vs Healthy Aged-matched Trained * Pre	0.621744	-0.0859457	0.249574	-0.499573	-0.0859457	Cancer Untrained * Post down vs Cancer Untrained * Pre	-0.00352316	Cancer Untrained * Post down vs Cancer Untrained * Pre	0.343504	0.166116	0.932341	0.965578	0.166116	Cancer Trained * Pre up vs Cancer Untrained * Pre	0.00581714	Cancer Trained * Pre up vs Cancer Untrained * Pre	0.778245	0.044207	0.081035	0.284666	0.044207	Cancer Trained * Pre up vs Healthy Aged-matched Trained * Pre	0.00207734	Cancer Trained * Pre up vs Healthy Aged-matched Trained * Pre	0.159759	-0.235031	2.09968	-1.44903	-0.235031	Cancer Trained * Post down vs Cancer Untrained * Post	-0.00738219	Cancer Trained * Post down vs Cancer Untrained * Post	0.411017	-0.129842	0.699069	-0.836104	-0.129842	Cancer Trained * Post down vs Healthy Aged-matched Trained * Post	-0.00371456	Cancer Trained * Post down vs Healthy Aged-matched Trained * Post	2.77874	0.91381	1.64429	1
629216	cg22962619	C10orf46	0.0395758	10		ENST00000483833.1;ENST00000481360.1	3'UTR;3'UTR	C10orf46;C10orf46						NM_153810	Body	C10orf46	0.00824288	0.252712	8.23402	2.8695	0.252712	Cancer Trained * Post up vs Cancer Trained * Pre	0.0137511	Cancer Trained * Post up vs Cancer Trained * Pre	0.072178	0.150934	3.52466	1.87741	0.150934	Healthy Aged-matched Trained * Post up vs Healthy Aged-matched Trained * Pre	0.00759595	Healthy Aged-matched Trained * Post up vs Healthy Aged-matched Trained * Pre	0.48158	-0.0667351	0.510408	-0.714428	-0.0667351	Cancer Untrained * Post down vs Cancer Untrained * Pre	-0.00371842	Cancer Untrained * Post down vs Cancer Untrained * Pre	0.0308545	-0.213737	5.23564	-2.28815	-0.213737	Cancer Trained * Pre down vs Cancer Untrained * Pre	-0.0119316	Cancer Trained * Pre down vs Cancer Untrained * Pre	0.147063	-0.126177	2.23928	-1.49642	-0.126177	Cancer Trained * Pre down vs Healthy Aged-matched Trained * Pre	-0.007384	Cancer Trained * Pre down vs Healthy Aged-matched Trained * Pre	0.241269	0.105709	1.44075	1.20031	0.105709	Cancer Trained * Post up vs Cancer Untrained * Post	0.00553792	Cancer Trained * Post up vs Cancer Untrained * Post	0.774687	-0.0243991	0.0837333	-0.289367	-0.0243991	Cancer Trained * Post down vs Healthy Aged-matched Trained * Post	-0.00122888	Cancer Trained * Post down vs Healthy Aged-matched Trained * Post	2.77835	0.269362	0.484751	1
435051	cg12676289	SEMA5A	0.0395836	5		ENST00000515377.1;ENST00000382496.5	TSS200;5'UTR	CTD-2201E9.2;SEMA5A						NM_003966	5'UTR	SEMA5A	0.00349981	0.404346	10.3969	3.22443	0.404346	Cancer Trained * Post up vs Cancer Trained * Pre	0.0173012	Cancer Trained * Post up vs Cancer Trained * Pre	0.36324	0.106017	0.857691	0.926116	0.106017	Healthy Aged-matched Trained * Post up vs Healthy Aged-matched Trained * Pre	0.00353693	Healthy Aged-matched Trained * Post up vs Healthy Aged-matched Trained * Pre	0.915194	0.0143079	0.0115717	0.107572	0.0143079	Cancer Untrained * Post up vs Cancer Untrained * Pre	0.000460953	Cancer Untrained * Post up vs Cancer Untrained * Pre	0.267391	-0.150883	1.28684	-1.13439	-0.150883	Cancer Trained * Pre down vs Cancer Untrained * Pre	-0.00725457	Cancer Trained * Pre down vs Cancer Untrained * Pre	0.0548374	-0.241862	4.05809	-2.01447	-0.241862	Cancer Trained * Pre down vs Healthy Aged-matched Trained * Pre	-0.0111329	Cancer Trained * Pre down vs Healthy Aged-matched Trained * Pre	0.0680576	0.239155	3.63713	1.90713	0.239155	Cancer Trained * Post up vs Cancer Untrained * Post	0.00958571	Cancer Trained * Post up vs Cancer Untrained * Post	0.642204	0.0564675	0.2212	0.470319	0.0564675	Cancer Trained * Post up vs Healthy Aged-matched Trained * Post	0.00263136	Cancer Trained * Post up vs Healthy Aged-matched Trained * Post	2.7782	0.546103	0.982836	1
303070	cg18791394		0.0395843	22		ENST00000464734.1	5'UTR	MTMR3				N_Shore	chr22:30938016-30938645				0.00950951	0.301501	7.88979	2.80888	0.301501	Cancer Trained * Post up vs Cancer Trained * Pre	0.0115752	Cancer Trained * Post up vs Cancer Trained * Pre	0.627914	0.0480824	0.240792	0.490706	0.0480824	Healthy Aged-matched Trained * Post up vs Healthy Aged-matched Trained * Pre	0.00171764	Healthy Aged-matched Trained * Post up vs Healthy Aged-matched Trained * Pre	0.581023	-0.063661	0.312667	-0.559166	-0.063661	Cancer Untrained * Post down vs Cancer Untrained * Pre	-0.00279955	Cancer Untrained * Post down vs Cancer Untrained * Pre	0.046582	-0.238377	4.38392	-2.09378	-0.238377	Cancer Trained * Pre down vs Cancer Untrained * Pre	-0.00944043	Cancer Trained * Pre down vs Cancer Untrained * Pre	0.00893686	-0.291378	8.03878	-2.83527	-0.291378	Cancer Trained * Pre down vs Healthy Aged-matched Trained * Pre	-0.0111289	Cancer Trained * Pre down vs Healthy Aged-matched Trained * Pre	0.24865	0.126785	1.39516	1.18117	0.126785	Cancer Trained * Post up vs Cancer Untrained * Post	0.00493433	Cancer Trained * Post up vs Cancer Untrained * Post	0.714965	-0.0379594	0.136432	-0.369367	-0.0379594	Cancer Trained * Post down vs Healthy Aged-matched Trained * Post	-0.00127132	Cancer Trained * Post down vs Healthy Aged-matched Trained * Post	2.77819	0.400114	0.720099	1
721034	cg27071972	GLI3	0.0396034	7		ENST00000479210.1	TSS1500	GLI3						NM_000168	Body	GLI3	0.00182507	0.474817	12.1575	3.48676	0.474817	Cancer Trained * Post up vs Cancer Trained * Pre	0.0190799	Cancer Trained * Post up vs Cancer Trained * Pre	0.390496	0.108635	0.763683	0.873889	0.108635	Healthy Aged-matched Trained * Post up vs Healthy Aged-matched Trained * Pre	0.00397747	Healthy Aged-matched Trained * Post up vs Healthy Aged-matched Trained * Pre	0.456295	0.109298	0.572612	0.756711	0.109298	Cancer Untrained * Post up vs Cancer Untrained * Pre	0.00399443	Cancer Untrained * Post up vs Cancer Untrained * Pre	0.16594	-0.206118	2.03644	-1.42704	-0.206118	Cancer Trained * Pre down vs Cancer Untrained * Pre	-0.00941429	Cancer Trained * Pre down vs Cancer Untrained * Pre	0.0763897	-0.241009	3.41702	-1.84852	-0.241009	Cancer Trained * Pre down vs Healthy Aged-matched Trained * Pre	-0.010449	Cancer Trained * Pre down vs Healthy Aged-matched Trained * Pre	0.252819	0.159401	1.37017	1.17054	0.159401	Cancer Trained * Post up vs Cancer Untrained * Post	0.00567116	Cancer Trained * Post up vs Cancer Untrained * Post	0.346217	0.125173	0.921725	0.960065	0.125173	Cancer Trained * Post up vs Healthy Aged-matched Trained * Post	0.00465341	Cancer Trained * Post up vs Healthy Aged-matched Trained * Post	2.77782	0.643907	1.15901	1
436184	cg26447622	VRK3	0.0396055	19										NM_001025778;NM_016440;NM_001308420	Body;Body;Body	VRK3;VRK3;VRK3	0.00941333	0.212094	7.91411	2.8132	0.212094	Cancer Trained * Post up vs Cancer Trained * Pre	0.0250487	Cancer Trained * Post up vs Cancer Trained * Pre	0.110241	0.113965	2.74203	1.65591	0.113965	Healthy Aged-matched Trained * Post up vs Healthy Aged-matched Trained * Pre	0.0136261	Healthy Aged-matched Trained * Post up vs Healthy Aged-matched Trained * Pre	0.752789	-0.025465	0.10141	-0.318449	-0.025465	Cancer Untrained * Post down vs Cancer Untrained * Pre	-0.00311331	Cancer Untrained * Post down vs Cancer Untrained * Pre	0.62526	-0.0395442	0.244545	-0.494515	-0.0395442	Cancer Trained * Pre down vs Cancer Untrained * Pre	-0.00478821	Cancer Trained * Pre down vs Cancer Untrained * Pre	0.461384	-0.0539993	0.559644	-0.748093	-0.0539993	Cancer Trained * Pre down vs Healthy Aged-matched Trained * Pre	-0.00634141	Cancer Trained * Pre down vs Healthy Aged-matched Trained * Pre	0.0145201	0.198015	6.89828	2.62646	0.198015	Cancer Trained * Post up vs Cancer Untrained * Post	0.0233738	Cancer Trained * Post up vs Cancer Untrained * Post	0.546484	0.0441292	0.373755	0.611355	0.0441292	Cancer Trained * Post up vs Healthy Aged-matched Trained * Post	0.00508113	Cancer Trained * Post up vs Healthy Aged-matched Trained * Post	2.77778	0.197361	0.35525	1
179295	cg02315597	ZNF841	0.0396166	19	DMR	ENST00000426391.2;ENST00000426391.2;ENST00000389534.4	1stExon;5'UTR;5'UTR	ZNF841;ZNF841;ZNF841		Unclassified	19:52598284-52599433	Island	chr19:52598480-52599238	NM_001136499;NM_001136499	5'UTR;1stExon	ZNF841;ZNF841	0.00931986	-0.376411	7.93801	-2.81745	-0.376411	Cancer Trained * Post down vs Cancer Trained * Pre	-0.00854307	Cancer Trained * Post down vs Cancer Trained * Pre	0.0970377	0.210269	2.97249	1.72409	0.210269	Healthy Aged-matched Trained * Post up vs Healthy Aged-matched Trained * Pre	0.00481474	Healthy Aged-matched Trained * Post up vs Healthy Aged-matched Trained * Pre	0.165243	0.202564	2.04343	1.42949	0.202564	Cancer Untrained * Post up vs Cancer Untrained * Pre	0.00461913	Cancer Untrained * Post up vs Cancer Untrained * Pre	0.0170201	0.362299	6.53684	2.55672	0.362299	Cancer Trained * Pre up vs Cancer Untrained * Pre	0.00824582	Cancer Trained * Pre up vs Cancer Untrained * Pre	0.0065626	0.379295	8.79283	2.96527	0.379295	Cancer Trained * Pre up vs Healthy Aged-matched Trained * Pre	0.00844909	Cancer Trained * Pre up vs Healthy Aged-matched Trained * Pre	0.117385	-0.216677	2.63034	-1.62183	-0.216677	Cancer Trained * Post down vs Cancer Untrained * Post	-0.00491637	Cancer Trained * Post down vs Cancer Untrained * Post	0.117496	-0.207386	2.62866	-1.62131	-0.207386	Cancer Trained * Post down vs Healthy Aged-matched Trained * Post	-0.00490871	Cancer Trained * Post down vs Healthy Aged-matched Trained * Post	2.77757	0.61971	1.11556	1
351366	cg27456756	CAPRIN1	0.0396223	11		ENST00000531232.1;ENST00000528856.1;ENST00000534042.1;ENST00000529307.1;ENST00000526494	5'UTR;5'UTR;5'UTR;5'UTR;5'UTR;5'UTR;5'UTR;5'UTR	CAPRIN1;CAPRIN1;CAPRIN1;CAPRIN1;CAPRIN1;CAPRIN1;CAPRIN1;CAPRIN1						NM_203364;NM_005898	Body;Body	CAPRIN1;CAPRIN1	0.00304216	0.23292	10.7673	3.28135	0.23292	Cancer Trained * Post up vs Cancer Trained * Pre	0.00853347	Cancer Trained * Post up vs Cancer Trained * Pre	0.385767	0.0572025	0.779295	0.882777	0.0572025	Healthy Aged-matched Trained * Post up vs Healthy Aged-matched Trained * Pre	0.00207963	Healthy Aged-matched Trained * Post up vs Healthy Aged-matched Trained * Pre	0.24685	-0.0892774	1.40612	-1.1858	-0.0892774	Cancer Untrained * Post down vs Cancer Untrained * Pre	-0.00344889	Cancer Untrained * Post down vs Cancer Untrained * Pre	0.102027	-0.1278	2.88136	-1.69746	-0.1278	Cancer Trained * Pre down vs Cancer Untrained * Pre	-0.00491705	Cancer Trained * Pre down vs Cancer Untrained * Pre	0.522466	-0.0440843	0.420773	-0.64867	-0.0440843	Cancer Trained * Pre down vs Healthy Aged-matched Trained * Pre	-0.00168415	Cancer Trained * Pre down vs Healthy Aged-matched Trained * Pre	0.0112064	0.194398	7.50023	2.73865	0.194398	Cancer Trained * Post up vs Cancer Untrained * Post	0.00706531	Cancer Trained * Post up vs Cancer Untrained * Post	0.0641377	0.131633	3.75156	1.93689	0.131633	Cancer Trained * Post up vs Healthy Aged-matched Trained * Post	0.00476969	Cancer Trained * Post up vs Healthy Aged-matched Trained * Post	2.77746	0.174931	0.314912	1
19843	cg12066592	C14orf147	0.0396249	14		ENST00000551935.1	3'UTR	EGLN3						NM_138288	Body	C14orf147	0.00307289	-0.505577	10.7405	-3.27728	-0.505577	Cancer Trained * Post down vs Cancer Trained * Pre	-0.00813111	Cancer Trained * Post down vs Cancer Trained * Pre	0.795596	0.0368729	0.0685564	0.261833	0.0368729	Healthy Aged-matched Trained * Post up vs Healthy Aged-matched Trained * Pre	0.000899969	Healthy Aged-matched Trained * Post up vs Healthy Aged-matched Trained * Pre	0.409259	-0.13733	0.704415	-0.839294	-0.13733	Cancer Untrained * Post down vs Cancer Untrained * Pre	-0.00250488	Cancer Untrained * Post down vs Cancer Untrained * Pre	0.555048	0.0978907	0.357916	0.598261	0.0978907	Cancer Trained * Pre up vs Cancer Untrained * Pre	0.00176332	Cancer Trained * Pre up vs Cancer Untrained * Pre	0.0231443	0.357367	5.8542	2.41955	0.357367	Cancer Trained * Pre up vs Healthy Aged-matched Trained * Pre	0.00617108	Cancer Trained * Pre up vs Healthy Aged-matched Trained * Pre	0.0919423	-0.270357	3.07133	-1.75252	-0.270357	Cancer Trained * Post down vs Cancer Untrained * Post	-0.00386292	Cancer Trained * Post down vs Cancer Untrained * Post	0.221761	-0.185084	1.57028	-1.25311	-0.185084	Cancer Trained * Post down vs Healthy Aged-matched Trained * Post	-0.00286	Cancer Trained * Post down vs Healthy Aged-matched Trained * Post	2.77741	0.826227	1.4874	1
253190	cg17657253		0.0396272	1					chr1:66859299-66859299								0.00951621	0.21858	7.8881	2.80858	0.21858	Cancer Trained * Post up vs Cancer Trained * Pre	0.0113714	Cancer Trained * Post up vs Cancer Trained * Pre	0.536227	-0.0445581	0.393357	-0.627181	-0.0445581	Healthy Aged-matched Trained * Post down vs Healthy Aged-matched Trained * Pre	-0.00197314	Healthy Aged-matched Trained * Post down vs Healthy Aged-matched Trained * Pre	0.292173	-0.0888259	1.15792	-1.07607	-0.0888259	Cancer Untrained * Post down vs Cancer Untrained * Pre	-0.00465546	Cancer Untrained * Post down vs Cancer Untrained * Pre	0.0863099	-0.147392	3.1882	-1.78555	-0.147392	Cancer Trained * Pre down vs Cancer Untrained * Pre	-0.00807762	Cancer Trained * Pre down vs Cancer Untrained * Pre	0.00644662	-0.221505	8.83704	-2.97272	-0.221505	Cancer Trained * Pre down vs Healthy Aged-matched Trained * Pre	-0.0114691	Cancer Trained * Pre down vs Healthy Aged-matched Trained * Pre	0.0503602	0.160014	4.22735	2.05605	0.160014	Cancer Trained * Post up vs Cancer Untrained * Post	0.00794922	Cancer Trained * Post up vs Cancer Untrained * Post	0.58131	0.0416332	0.31219	0.55874	0.0416332	Cancer Trained * Post up vs Healthy Aged-matched Trained * Post	0.00187538	Cancer Trained * Post up vs Healthy Aged-matched Trained * Post	2.77737	0.210277	0.378555	1
233493	cg10661816	PHTF1	0.0396297	1		ENST00000447664.2;ENST00000369597.4;ENST00000446739.1;ENST00000369604.1;ENST00000493212	TSS1500;TSS1500;TSS1500;TSS200;TSS200;TSS1500;TSS1500	PHTF1;PHTF1;PHTF1;PHTF1;PHTF1;PHTF1;PHTF1		Promoter_Associated	1:114300873-114302704	Island	chr1:114301514-114302272	NM_006608	TSS1500	PHTF1	0.00131116	-0.611297	13.0914	-3.6182	-0.611297	Cancer Trained * Post down vs Cancer Trained * Pre	-0.0258775	Cancer Trained * Post down vs Cancer Trained * Pre	0.557897	-0.0916016	0.35275	-0.593928	-0.0916016	Healthy Aged-matched Trained * Post down vs Healthy Aged-matched Trained * Pre	-0.0033945	Healthy Aged-matched Trained * Post down vs Healthy Aged-matched Trained * Pre	0.578925	0.100762	0.316171	0.562291	0.100762	Cancer Untrained * Post up vs Cancer Untrained * Pre	0.00453152	Cancer Untrained * Post up vs Cancer Untrained * Pre	0.08538	0.320978	3.20833	1.79118	0.320978	Cancer Trained * Pre up vs Cancer Untrained * Pre	0.0159637	Cancer Trained * Pre up vs Cancer Untrained * Pre	0.129931	0.253306	2.45222	1.56596	0.253306	Cancer Trained * Pre up vs Healthy Aged-matched Trained * Pre	0.0129964	Cancer Trained * Pre up vs Healthy Aged-matched Trained * Pre	0.0291256	-0.39108	5.35812	-2.31476	-0.39108	Cancer Trained * Post down vs Cancer Untrained * Post	-0.0144453	Cancer Trained * Post down vs Cancer Untrained * Post	0.112105	-0.26639	2.71208	-1.64684	-0.26639	Cancer Trained * Post down vs Healthy Aged-matched Trained * Post	-0.00948663	Cancer Trained * Post down vs Healthy Aged-matched Trained * Post	2.77732	0.99096	1.78402	1
594818	cg04097928		0.0396319	15													0.00553497	0.362593	9.21819	3.03615	0.362593	Cancer Trained * Post up vs Cancer Trained * Pre	0.0205105	Cancer Trained * Post up vs Cancer Trained * Pre	0.0995621	0.186476	2.92572	1.71047	0.186476	Healthy Aged-matched Trained * Post up vs Healthy Aged-matched Trained * Pre	0.00970141	Healthy Aged-matched Trained * Post up vs Healthy Aged-matched Trained * Pre	0.889034	0.0178549	0.0198686	0.140956	0.0178549	Cancer Untrained * Post up vs Cancer Untrained * Pre	0.00200437	Cancer Untrained * Post up vs Cancer Untrained * Pre	0.344584	-0.122031	0.9281	-0.963379	-0.122031	Cancer Trained * Pre down vs Cancer Untrained * Pre	-0.00646372	Cancer Trained * Pre down vs Cancer Untrained * Pre	0.210225	-0.147043	1.65381	-1.286	-0.147043	Cancer Trained * Pre down vs Healthy Aged-matched Trained * Pre	-0.00866404	Cancer Trained * Pre down vs Healthy Aged-matched Trained * Pre	0.0739873	0.222707	3.47756	1.86482	0.222707	Cancer Trained * Post up vs Cancer Untrained * Post	0.0120424	Cancer Trained * Post up vs Cancer Untrained * Post	0.801363	0.0290742	0.064656	0.254276	0.0290742	Cancer Trained * Post up vs Healthy Aged-matched Trained * Post	0.00214503	Cancer Trained * Post up vs Healthy Aged-matched Trained * Post	2.77728	0.495135	0.891403	1
26589	cg18538821	LRP6	0.0396354	12		ENST00000535731.1;ENST00000543091.1;ENST00000261349.4;ENST00000535731.1	1stExon;TSS200;TSS200;5'UTR	LRP6;LRP6;LRP6;LRP6				Island	chr12:12419679-12420541	NM_002336;NM_002336	5'UTR;1stExon	LRP6;LRP6	0.00152421	-0.263497	12.6628	-3.55849	-0.263497	Cancer Trained * Post down vs Cancer Trained * Pre	-0.00614991	Cancer Trained * Post down vs Cancer Trained * Pre	0.43219	-0.0539647	0.637352	-0.798343	-0.0539647	Healthy Aged-matched Trained * Post down vs Healthy Aged-matched Trained * Pre	-0.00112643	Healthy Aged-matched Trained * Post down vs Healthy Aged-matched Trained * Pre	0.603725	-0.0412886	0.276367	-0.525706	-0.0412886	Cancer Untrained * Post down vs Cancer Untrained * Pre	-0.000937562	Cancer Untrained * Post down vs Cancer Untrained * Pre	0.253518	0.0917949	1.36604	1.16878	0.0917949	Cancer Trained * Pre up vs Cancer Untrained * Pre	0.00225822	Cancer Trained * Pre up vs Cancer Untrained * Pre	0.11295	0.116465	2.6987	1.64277	0.116465	Cancer Trained * Pre up vs Healthy Aged-matched Trained * Pre	0.00284559	Cancer Trained * Pre up vs Healthy Aged-matched Trained * Pre	0.0904298	-0.130414	3.10188	-1.76122	-0.130414	Cancer Trained * Post down vs Cancer Untrained * Post	-0.00295413	Cancer Trained * Post down vs Cancer Untrained * Post	0.201189	-0.093068	1.72333	-1.31276	-0.093068	Cancer Trained * Post down vs Healthy Aged-matched Trained * Post	-0.0021779	Cancer Trained * Post down vs Healthy Aged-matched Trained * Post	2.77721	0.190345	0.34269	1
279518	cg12493483	HIVEP3	0.039637	1		ENST00000247584.5;ENST00000372583.1;ENST00000372584.1	5'UTR;5'UTR;5'UTR	HIVEP3;HIVEP3;HIVEP3						NM_001127714;NM_024503	5'UTR;5'UTR	HIVEP3;HIVEP3	0.0061038	0.3114	8.97302	2.9955	0.3114	Cancer Trained * Post up vs Cancer Trained * Pre	0.0270061	Cancer Trained * Post up vs Cancer Trained * Pre	0.0993653	0.162421	2.92932	1.71152	0.162421	Healthy Aged-matched Trained * Post up vs Healthy Aged-matched Trained * Pre	0.0138307	Healthy Aged-matched Trained * Post up vs Healthy Aged-matched Trained * Pre	0.200721	0.144902	1.72704	1.31417	0.144902	Cancer Untrained * Post up vs Cancer Untrained * Pre	0.0127545	Cancer Untrained * Post up vs Cancer Untrained * Pre	0.339801	-0.107301	0.947023	-0.973151	-0.107301	Cancer Trained * Pre down vs Cancer Untrained * Pre	-0.00967431	Cancer Trained * Pre down vs Cancer Untrained * Pre	0.470085	-0.0730038	0.538001	-0.733485	-0.0730038	Cancer Trained * Pre down vs Healthy Aged-matched Trained * Pre	-0.00702843	Cancer Trained * Pre down vs Healthy Aged-matched Trained * Pre	0.574144	0.0591958	0.324253	0.569432	0.0591958	Cancer Trained * Post up vs Cancer Untrained * Post	0.00457726	Cancer Trained * Post up vs Cancer Untrained * Post	0.452405	0.0759751	0.582685	0.763338	0.0759751	Cancer Trained * Post up vs Healthy Aged-matched Trained * Post	0.00614694	Cancer Trained * Post up vs Healthy Aged-matched Trained * Post	2.77718	0.375156	0.675425	1
576351	cg08197201	ERC1	0.0396379	12		ENST00000347735.6;ENST00000543086.1;ENST00000542302.1;ENST00000545948.1;ENST00000546231	TSS1500;TSS1500;TSS1500;TSS1500;TSS1500;TSS1500;TSS1500;TSS200;3'UTR;3'UTR;5'UTR	ERC1;ERC1;ERC1;ERC1;ERC1;RP11-359B12.1;RAD52;RAD52;RAD52;RAD52;ERC1				Island	chr12:1099557-1100785	NM_178040;NR_027949;NR_027946;NR_027948;NM_178039	TSS1500;TSS1500;TSS1500;TSS1500;TSS1500	ERC1;ERC1;ERC1;ERC1;ERC1	0.00721606	-0.433073	8.55868	-2.92552	-0.433073	Cancer Trained * Post down vs Cancer Trained * Pre	-0.00975581	Cancer Trained * Post down vs Cancer Trained * Pre	0.488339	-0.0950465	0.494695	-0.703346	-0.0950465	Healthy Aged-matched Trained * Post down vs Healthy Aged-matched Trained * Pre	-0.00197909	Healthy Aged-matched Trained * Post down vs Healthy Aged-matched Trained * Pre	0.399005	0.134728	0.736286	0.858071	0.134728	Cancer Untrained * Post up vs Cancer Untrained * Pre	0.00341954	Cancer Untrained * Post up vs Cancer Untrained * Pre	0.297358	0.167111	1.13277	1.06432	0.167111	Cancer Trained * Pre up vs Cancer Untrained * Pre	0.00443857	Cancer Trained * Pre up vs Cancer Untrained * Pre	0.0857461	0.25355	3.20038	1.78896	0.25355	Cancer Trained * Pre up vs Healthy Aged-matched Trained * Pre	0.00637106	Cancer Trained * Pre up vs Healthy Aged-matched Trained * Pre	0.0120677	-0.40069	7.32658	-2.70676	-0.40069	Cancer Trained * Post down vs Cancer Untrained * Post	-0.00873678	Cancer Trained * Post down vs Cancer Untrained * Post	0.556511	-0.0844763	0.355257	-0.596034	-0.0844763	Cancer Trained * Post down vs Healthy Aged-matched Trained * Post	-0.00140567	Cancer Trained * Post down vs Healthy Aged-matched Trained * Post	2.77717	0.760725	1.36961	1
516658	cg16636226	LRRC3B	0.0396422	3		ENST00000396641.2;ENST00000414619.1;ENST00000432040.1;ENST00000417744.1;ENST00000469437	5'UTR;5'UTR;5'UTR;5'UTR;5'UTR	LRRC3B;LRRC3B;LRRC3B;LRRC3B;LRRC3B				S_Shelf	chr3:26665950-26666164	NM_052953	5'UTR	LRRC3B	0.00265719	0.322352	11.1293	3.33605	0.322352	Cancer Trained * Post up vs Cancer Trained * Pre	0.0196652	Cancer Trained * Post up vs Cancer Trained * Pre	0.294459	0.0944588	1.14676	1.07087	0.0944588	Healthy Aged-matched Trained * Post up vs Healthy Aged-matched Trained * Pre	0.00544897	Healthy Aged-matched Trained * Post up vs Healthy Aged-matched Trained * Pre	0.577859	0.0577912	0.317963	0.563882	0.0577912	Cancer Untrained * Post up vs Cancer Untrained * Pre	0.00349569	Cancer Untrained * Post up vs Cancer Untrained * Pre	0.23307	-0.12525	1.49351	-1.22209	-0.12525	Cancer Trained * Pre down vs Cancer Untrained * Pre	-0.00841155	Cancer Trained * Pre down vs Cancer Untrained * Pre	0.0685701	-0.176084	3.62273	-1.90335	-0.176084	Cancer Trained * Pre down vs Healthy Aged-matched Trained * Pre	-0.0114367	Cancer Trained * Pre down vs Healthy Aged-matched Trained * Pre	0.161786	0.139311	2.07862	1.44174	0.139311	Cancer Trained * Post up vs Cancer Untrained * Post	0.00775795	Cancer Trained * Post up vs Cancer Untrained * Post	0.580452	0.0518088	0.313618	0.560016	0.0518088	Cancer Trained * Post up vs Healthy Aged-matched Trained * Post	0.00277949	Cancer Trained * Post up vs Healthy Aged-matched Trained * Post	2.77708	0.324111	0.583546	1
37663	cg01111494	TMCC2	0.0396428	1		ENST00000358024.3;ENST00000545499.1	TSS1500;TSS1500	TMCC2;TMCC2		Unclassified	1:205196395-205198304	Island	chr1:205196791-205197252	NM_001242925;NM_014858	TSS1500;TSS200	TMCC2;TMCC2	0.00165514	-0.390363	12.4307	-3.52571	-0.390363	Cancer Trained * Post down vs Cancer Trained * Pre	-0.0165618	Cancer Trained * Post down vs Cancer Trained * Pre	0.571376	-0.0579729	0.328994	-0.57358	-0.0579729	Healthy Aged-matched Trained * Post down vs Healthy Aged-matched Trained * Pre	-0.0023968	Healthy Aged-matched Trained * Post down vs Healthy Aged-matched Trained * Pre	0.339343	-0.114392	0.948852	-0.97409	-0.114392	Cancer Untrained * Post down vs Cancer Untrained * Pre	-0.00448517	Cancer Untrained * Post down vs Cancer Untrained * Pre	0.267405	0.133213	1.28676	1.13436	0.133213	Cancer Trained * Pre up vs Cancer Untrained * Pre	0.00660772	Cancer Trained * Pre up vs Cancer Untrained * Pre	0.199103	0.139828	1.73993	1.31906	0.139828	Cancer Trained * Pre up vs Healthy Aged-matched Trained * Pre	0.00675077	Cancer Trained * Pre up vs Healthy Aged-matched Trained * Pre	0.209072	-0.142758	1.66247	-1.28937	-0.142758	Cancer Trained * Post down vs Cancer Untrained * Post	-0.00546895	Cancer Trained * Post down vs Cancer Untrained * Post	0.0812979	-0.192563	3.29981	-1.81654	-0.192563	Cancer Trained * Post down vs Healthy Aged-matched Trained * Post	-0.00741427	Cancer Trained * Post down vs Healthy Aged-matched Trained * Post	2.77707	0.425541	0.766167	1
578065	cg00512031	CYTL1	0.0396429	4		ENST00000506508.1;ENST00000509419.1;ENST00000307746.4	TSS1500;TSS1500;TSS1500	CYTL1;CYTL1;CYTL1				S_Shore	chr4:5021003-5021329	NM_018659	TSS1500	CYTL1	0.0090453	0.363851	8.00977	2.83015	0.363851	Cancer Trained * Post up vs Cancer Trained * Pre	0.0241885	Cancer Trained * Post up vs Cancer Trained * Pre	0.367055	-0.107814	0.843928	-0.918656	-0.107814	Healthy Aged-matched Trained * Post down vs Healthy Aged-matched Trained * Pre	-0.00648653	Healthy Aged-matched Trained * Post down vs Healthy Aged-matched Trained * Pre	0.0428424	0.290983	4.55362	2.13392	0.290983	Cancer Untrained * Post up vs Cancer Untrained * Pre	0.0188084	Cancer Untrained * Post up vs Cancer Untrained * Pre	0.734085	-0.0468417	0.118001	-0.343513	-0.0468417	Cancer Trained * Pre down vs Cancer Untrained * Pre	-0.00385439	Cancer Trained * Pre down vs Cancer Untrained * Pre	0.0240629	-0.295653	5.76933	-2.40194	-0.295653	Cancer Trained * Pre down vs Healthy Aged-matched Trained * Pre	-0.0191475	Cancer Trained * Pre down vs Healthy Aged-matched Trained * Pre	0.841212	0.0260261	0.0409817	0.202439	0.0260261	Cancer Trained * Post up vs Cancer Untrained * Post	0.00152577	Cancer Trained * Post up vs Cancer Untrained * Post	0.165108	0.176012	2.04479	1.42996	0.176012	Cancer Trained * Post up vs Healthy Aged-matched Trained * Post	0.0115275	Cancer Trained * Post up vs Healthy Aged-matched Trained * Post	2.77707	0.573751	1.03302	1
477548	cg06646246	SFSWAP	0.0396431	12		ENST00000538548.1	3'UTR	SFSWAP						NM_001261411;NM_004592	Body;Body	SFSWAP;SFSWAP	0.00902652	0.348613	8.01477	2.83104	0.348613	Cancer Trained * Post up vs Cancer Trained * Pre	0.0188465	Cancer Trained * Post up vs Cancer Trained * Pre	0.359343	0.104968	0.871969	0.933793	0.104968	Healthy Aged-matched Trained * Post up vs Healthy Aged-matched Trained * Pre	0.00650803	Healthy Aged-matched Trained * Post up vs Healthy Aged-matched Trained * Pre	0.102971	-0.221061	2.86468	-1.69254	-0.221061	Cancer Untrained * Post down vs Cancer Untrained * Pre	-0.0135566	Cancer Untrained * Post down vs Cancer Untrained * Pre	0.210612	-0.167817	1.65092	-1.28488	-0.167817	Cancer Trained * Pre down vs Cancer Untrained * Pre	-0.00963887	Cancer Trained * Pre down vs Cancer Untrained * Pre	0.526251	-0.075776	0.413101	-0.64273	-0.075776	Cancer Trained * Pre down vs Healthy Aged-matched Trained * Pre	-0.00382993	Cancer Trained * Pre down vs Healthy Aged-matched Trained * Pre	0.00317968	0.401857	10.6499	3.26342	0.401857	Cancer Trained * Post up vs Cancer Untrained * Post	0.0227643	Cancer Trained * Post up vs Cancer Untrained * Post	0.166851	0.167869	2.02736	1.42386	0.167869	Cancer Trained * Post up vs Healthy Aged-matched Trained * Post	0.00850854	Cancer Trained * Post up vs Healthy Aged-matched Trained * Post	2.77707	0.526371	0.94771	1
101056	cg25819846	GPR133	0.0396446	12		ENST00000541143.1	5'UTR	GPR133						NM_198827	Body	GPR133	0.00312497	0.729521	10.6959	3.27046	0.729521	Cancer Trained * Post up vs Cancer Trained * Pre	0.0248461	Cancer Trained * Post up vs Cancer Trained * Pre	0.891031	0.0281828	0.0191555	0.138403	0.0281828	Healthy Aged-matched Trained * Post up vs Healthy Aged-matched Trained * Pre	0.000386775	Healthy Aged-matched Trained * Post up vs Healthy Aged-matched Trained * Pre	0.563274	0.138593	0.343139	0.585781	0.138593	Cancer Untrained * Post up vs Cancer Untrained * Pre	0.00454176	Cancer Untrained * Post up vs Cancer Untrained * Pre	0.0620768	-0.462114	3.81494	-1.95319	-0.462114	Cancer Trained * Pre down vs Cancer Untrained * Pre	-0.0171349	Cancer Trained * Pre down vs Cancer Untrained * Pre	0.00936349	-0.60129	7.92683	-2.81546	-0.60129	Cancer Trained * Pre down vs Healthy Aged-matched Trained * Pre	-0.0215194	Cancer Trained * Pre down vs Healthy Aged-matched Trained * Pre	0.56878	0.128815	0.333484	0.57748	0.128815	Cancer Trained * Post up vs Cancer Untrained * Post	0.00316948	Cancer Trained * Post up vs Cancer Untrained * Post	0.643512	0.100048	0.219458	0.468463	0.100048	Cancer Trained * Post up vs Healthy Aged-matched Trained * Post	0.00293992	Cancer Trained * Post up vs Healthy Aged-matched Trained * Post	2.77704	1.72723	3.10984	1
127513	cg00307266	RNASEN	0.0396461	5		ENST00000511367.2;ENST00000355907.3;ENST00000504361.1;ENST00000510659.1;ENST00000513967	TSS200;TSS200;TSS200;TSS200;TSS200;TSS200;TSS200;TSS200;TSS200;TSS200	DROSHA;C5orf22;DROSHA;C5orf22;C5orf22;C5orf22;C5orf22;DROSHA;C5orf22;DROSHA		Promoter_Associated	5:31531677-31532736	Island	chr5:31532110-31532537	NM_001100412;NM_018356;NM_013235	TSS200;TSS200;TSS200	RNASEN;C5orf22;RNASEN	0.00519832	-0.345977	9.37663	-3.06213	-0.345977	Cancer Trained * Post down vs Cancer Trained * Pre	-0.00351215	Cancer Trained * Post down vs Cancer Trained * Pre	0.541611	-0.0638294	0.38298	-0.618854	-0.0638294	Healthy Aged-matched Trained * Post down vs Healthy Aged-matched Trained * Pre	-0.000548245	Healthy Aged-matched Trained * Post down vs Healthy Aged-matched Trained * Pre	0.767538	-0.0358119	0.0893009	-0.298833	-0.0358119	Cancer Untrained * Post down vs Cancer Untrained * Pre	-0.000317734	Cancer Untrained * Post down vs Cancer Untrained * Pre	0.116328	0.19495	2.64636	1.62676	0.19495	Cancer Trained * Pre up vs Cancer Untrained * Pre	0.00215773	Cancer Trained * Pre up vs Cancer Untrained * Pre	0.0131161	0.288906	7.13273	2.67072	0.288906	Cancer Trained * Pre up vs Healthy Aged-matched Trained * Pre	0.00298764	Cancer Trained * Pre up vs Healthy Aged-matched Trained * Pre	0.317626	-0.115214	1.03984	-1.01973	-0.115214	Cancer Trained * Post down vs Cancer Untrained * Post	-0.00103668	Cancer Trained * Post down vs Cancer Untrained * Post	0.950676	0.00675902	0.003904	0.062482	0.00675902	Cancer Trained * Post up vs Healthy Aged-matched Trained * Post	2.37363e-05	Cancer Trained * Post up vs Healthy Aged-matched Trained * Post	2.77701	0.443133	0.79786	1
434817	cg23646854	MYO18B	0.039648	22		ENST00000539544.1;ENST00000411124.1;ENST00000436423.1;ENST00000539302.1;ENST00000418374	5'UTR;TSS1500;3'UTR;3'UTR;5'UTR	MYO18B;7SK;CTA-125H2.1;MYO18B;MYO18B						NM_032608	Body	MYO18B	0.00161495	0.33393	12.4998	3.5355	0.33393	Cancer Trained * Post up vs Cancer Trained * Pre	0.0155769	Cancer Trained * Post up vs Cancer Trained * Pre	0.896281	-0.0113548	0.0173432	-0.131693	-0.0113548	Healthy Aged-matched Trained * Post down vs Healthy Aged-matched Trained * Pre	-0.000561317	Healthy Aged-matched Trained * Post down vs Healthy Aged-matched Trained * Pre	0.75956	-0.0309985	0.0957456	-0.309428	-0.0309985	Cancer Untrained * Post down vs Cancer Untrained * Pre	-0.00132579	Cancer Untrained * Post down vs Cancer Untrained * Pre	0.142987	-0.151506	2.28718	-1.51234	-0.151506	Cancer Trained * Pre down vs Cancer Untrained * Pre	-0.00754206	Cancer Trained * Pre down vs Cancer Untrained * Pre	0.0263588	-0.21346	5.572	-2.36051	-0.21346	Cancer Trained * Pre down vs Healthy Aged-matched Trained * Pre	-0.0103294	Cancer Trained * Pre down vs Healthy Aged-matched Trained * Pre	0.0328119	0.213422	5.10587	2.25962	0.213422	Cancer Trained * Post up vs Cancer Untrained * Post	0.00936067	Cancer Trained * Post up vs Cancer Untrained * Post	0.157354	0.131825	2.12507	1.45776	0.131825	Cancer Trained * Post up vs Healthy Aged-matched Trained * Post	0.00580883	Cancer Trained * Post up vs Healthy Aged-matched Trained * Post	2.77698	0.309664	0.557557	1
528497	cg14206898	PRKACG	0.0396584	9		ENST00000377276.2;ENST00000377276.2	3'UTR;1stExon	PRKACG;PRKACG				N_Shore	chr9:71628407-71628907	NM_002732;NM_002732	3'UTR;1stExon	PRKACG;PRKACG	0.00615422	-0.553492	8.95251	-2.99207	-0.553492	Cancer Trained * Post down vs Cancer Trained * Pre	-0.0339638	Cancer Trained * Post down vs Cancer Trained * Pre	0.938375	0.0131877	0.00609875	0.0780945	0.0131877	Healthy Aged-matched Trained * Post up vs Healthy Aged-matched Trained * Pre	0.00176865	Healthy Aged-matched Trained * Post up vs Healthy Aged-matched Trained * Pre	0.244061	0.23408	1.4233	1.19302	0.23408	Cancer Untrained * Post up vs Cancer Untrained * Pre	0.0130537	Cancer Untrained * Post up vs Cancer Untrained * Pre	0.0233679	0.47388	5.8332	2.4152	0.47388	Cancer Trained * Pre up vs Cancer Untrained * Pre	0.0292256	Cancer Trained * Pre up vs Cancer Untrained * Pre	0.502152	0.120606	0.463716	0.680967	0.120606	Cancer Trained * Pre up vs Healthy Aged-matched Trained * Pre	0.00964035	Cancer Trained * Pre up vs Healthy Aged-matched Trained * Pre	0.102353	-0.313691	2.87559	-1.69576	-0.313691	Cancer Trained * Post down vs Cancer Untrained * Post	-0.0177919	Cancer Trained * Post down vs Cancer Untrained * Post	0.0185503	-0.446073	6.34341	-2.51861	-0.446073	Cancer Trained * Post down vs Healthy Aged-matched Trained * Post	-0.0260921	Cancer Trained * Post down vs Healthy Aged-matched Trained * Post	2.77678	1.18776	2.13874	1
430393	cg20099011		0.0396593	8		ENST00000524346.1;ENST00000520060.1	TSS1500;TSS1500	RP11-30J20.1;RP11-30J20.1									0.00213081	0.357908	11.7294	3.42482	0.357908	Cancer Trained * Post up vs Cancer Trained * Pre	0.0170679	Cancer Trained * Post up vs Cancer Trained * Pre	0.402521	0.0812416	0.72522	0.851598	0.0812416	Healthy Aged-matched Trained * Post up vs Healthy Aged-matched Trained * Pre	0.0041529	Healthy Aged-matched Trained * Post up vs Healthy Aged-matched Trained * Pre	0.30739	-0.115497	1.08574	-1.04199	-0.115497	Cancer Untrained * Post down vs Cancer Untrained * Pre	-0.00574763	Cancer Untrained * Post down vs Cancer Untrained * Pre	0.0489112	-0.22947	4.28579	-2.07021	-0.22947	Cancer Trained * Pre down vs Cancer Untrained * Pre	-0.0114736	Cancer Trained * Pre down vs Cancer Untrained * Pre	0.337306	-0.0978825	0.957041	-0.978285	-0.0978825	Cancer Trained * Pre down vs Healthy Aged-matched Trained * Pre	-0.00485994	Cancer Trained * Pre down vs Healthy Aged-matched Trained * Pre	0.0279179	0.243936	5.44858	2.33422	0.243936	Cancer Trained * Post up vs Cancer Untrained * Post	0.011342	Cancer Trained * Post up vs Cancer Untrained * Post	0.0860938	0.178784	3.19285	1.78686	0.178784	Cancer Trained * Post up vs Healthy Aged-matched Trained * Post	0.00805509	Cancer Trained * Post up vs Healthy Aged-matched Trained * Post	2.77676	0.379068	0.682572	1
180796	cg10411424	ABCC4	0.0396618	13		ENST00000459449.1;ENST00000538287.1	TSS1500;3'UTR	snoU13;ABCC4						NM_005845;NM_001301829;NM_001105515;NM_001301830	Body;Body;Body;Body	ABCC4;ABCC4;ABCC4;ABCC4	0.00987485	0.242969	7.79979	2.79281	0.242969	Cancer Trained * Post up vs Cancer Trained * Pre	0.00978059	Cancer Trained * Post up vs Cancer Trained * Pre	0.0544872	0.160235	4.07076	2.01761	0.160235	Healthy Aged-matched Trained * Post up vs Healthy Aged-matched Trained * Pre	0.00634815	Healthy Aged-matched Trained * Post up vs Healthy Aged-matched Trained * Pre	0.802295	-0.0233507	0.0640366	-0.253055	-0.0233507	Cancer Untrained * Post down vs Cancer Untrained * Pre	-0.000886145	Cancer Untrained * Post down vs Cancer Untrained * Pre	0.282327	-0.101392	1.20735	-1.09879	-0.101392	Cancer Trained * Pre down vs Cancer Untrained * Pre	-0.00421558	Cancer Trained * Pre down vs Cancer Untrained * Pre	0.283194	-0.0913548	1.20291	-1.09677	-0.0913548	Cancer Trained * Pre down vs Healthy Aged-matched Trained * Pre	-0.00374992	Cancer Trained * Pre down vs Healthy Aged-matched Trained * Pre	0.0696077	0.164928	3.59394	1.89577	0.164928	Cancer Trained * Post up vs Cancer Untrained * Post	0.00645115	Cancer Trained * Post up vs Cancer Untrained * Post	0.918398	-0.00862036	0.0107107	-0.103493	-0.00862036	Cancer Trained * Post down vs Healthy Aged-matched Trained * Post	-0.000317488	Cancer Trained * Post down vs Healthy Aged-matched Trained * Post	2.77671	0.2627	0.473042	1
144309	cg02622416	MYO1C	0.0396652	17		ENST00000572615.1;ENST00000574308.1	3'UTR;TSS200	MYO1C;MYO1C				N_Shore	chr17:1375216-1375460	NM_033375;NM_001080950;NM_001080779	Body;Body;Body	MYO1C;MYO1C;MYO1C	0.00357466	0.305594	10.3414	3.21581	0.305594	Cancer Trained * Post up vs Cancer Trained * Pre	0.0124073	Cancer Trained * Post up vs Cancer Trained * Pre	0.943782	0.00617909	0.00507366	0.0712297	0.00617909	Healthy Aged-matched Trained * Post up vs Healthy Aged-matched Trained * Pre	0.000502855	Healthy Aged-matched Trained * Post up vs Healthy Aged-matched Trained * Pre	0.655131	-0.0455635	0.204349	-0.45205	-0.0455635	Cancer Untrained * Post down vs Cancer Untrained * Pre	-0.00196881	Cancer Untrained * Post down vs Cancer Untrained * Pre	0.163079	-0.144853	2.06535	-1.43713	-0.144853	Cancer Trained * Pre down vs Cancer Untrained * Pre	-0.00636432	Cancer Trained * Pre down vs Cancer Untrained * Pre	0.0174972	-0.231507	6.47454	-2.54451	-0.231507	Cancer Trained * Pre down vs Healthy Aged-matched Trained * Pre	-0.00940491	Cancer Trained * Pre down vs Healthy Aged-matched Trained * Pre	0.0396316	0.206305	4.71312	2.17097	0.206305	Cancer Trained * Post up vs Cancer Untrained * Post	0.00801182	Cancer Trained * Post up vs Cancer Untrained * Post	0.462401	0.0679076	0.557078	0.746377	0.0679076	Cancer Trained * Post up vs Healthy Aged-matched Trained * Post	0.00249956	Cancer Trained * Post up vs Healthy Aged-matched Trained * Post	2.77665	0.31343	0.564403	1
122257	cg21394197	ZNF862	0.0396687	7		ENST00000223210.4;ENST00000489820.1	TSS200;TSS200	ZNF862;ZNF862		Promoter_Associated	7:149534810-149536518	Island	chr7:149535243-149536037	NM_001099220	TSS200	ZNF862	0.00610138	-0.366407	8.97401	-2.99567	-0.366407	Cancer Trained * Post down vs Cancer Trained * Pre	-0.00424223	Cancer Trained * Post down vs Cancer Trained * Pre	0.367937	0.102381	0.840773	0.916937	0.102381	Healthy Aged-matched Trained * Post up vs Healthy Aged-matched Trained * Pre	0.00111819	Healthy Aged-matched Trained * Post up vs Healthy Aged-matched Trained * Pre	0.858462	0.0233754	0.0324657	0.180183	0.0233754	Cancer Untrained * Post up vs Cancer Untrained * Pre	0.000312655	Cancer Untrained * Post up vs Cancer Untrained * Pre	0.0228126	0.314737	5.88577	2.42606	0.314737	Cancer Trained * Pre up vs Cancer Untrained * Pre	0.00366709	Cancer Trained * Pre up vs Cancer Untrained * Pre	0.00229138	0.39765	11.5306	3.39567	0.39765	Cancer Trained * Pre up vs Healthy Aged-matched Trained * Pre	0.00452467	Cancer Trained * Pre up vs Healthy Aged-matched Trained * Pre	0.545054	-0.0750449	0.376446	-0.613552	-0.0750449	Cancer Trained * Post down vs Cancer Untrained * Post	-0.000887796	Cancer Trained * Post down vs Cancer Untrained * Post	0.549023	-0.0711369	0.369011	-0.607462	-0.0711369	Cancer Trained * Post down vs Healthy Aged-matched Trained * Post	-0.000835753	Cancer Trained * Post down vs Healthy Aged-matched Trained * Post	2.77658	0.519231	0.935018	1
654723	cg17942426	SPC25	0.0396693	2		ENST00000479309.2;ENST00000282074.2;ENST00000451987.1;ENST00000472216.2	TSS1500;TSS200;5'UTR;3'UTR	SPC25;SPC25;SPC25;SPC25		Promoter_Associated	2:169746419-169747369	Island	chr2:169746719-169747005	NM_020675	TSS200	SPC25	0.00257854	-0.384752	11.2102	-3.34817	-0.384752	Cancer Trained * Post down vs Cancer Trained * Pre	-0.00736968	Cancer Trained * Post down vs Cancer Trained * Pre	0.45402	0.0797866	0.578487	0.760583	0.0797866	Healthy Aged-matched Trained * Post up vs Healthy Aged-matched Trained * Pre	0.00156087	Healthy Aged-matched Trained * Post up vs Healthy Aged-matched Trained * Pre	0.231983	-0.149312	1.50069	-1.22503	-0.149312	Cancer Untrained * Post down vs Cancer Untrained * Pre	-0.00301188	Cancer Untrained * Post down vs Cancer Untrained * Pre	0.288931	0.132061	1.17395	1.08349	0.132061	Cancer Trained * Pre up vs Cancer Untrained * Pre	0.00279097	Cancer Trained * Pre up vs Cancer Untrained * Pre	0.013831	0.291301	7.01008	2.64766	0.291301	Cancer Trained * Pre up vs Healthy Aged-matched Trained * Pre	0.00601954	Cancer Trained * Pre up vs Healthy Aged-matched Trained * Pre	0.376907	-0.103379	0.809316	-0.89962	-0.103379	Cancer Trained * Post down vs Cancer Untrained * Post	-0.00156683	Cancer Trained * Post down vs Cancer Untrained * Post	0.127925	-0.173239	2.4793	-1.57458	-0.173239	Cancer Trained * Post down vs Healthy Aged-matched Trained * Post	-0.002911	Cancer Trained * Post down vs Healthy Aged-matched Trained * Post	2.77657	0.458318	0.825331	1
716042	cg19591710	LCT	0.0396798	2										NM_002299	Body	LCT	0.00278266	0.308305	11.0053	3.31743	0.308305	Cancer Trained * Post up vs Cancer Trained * Pre	0.0135304	Cancer Trained * Post up vs Cancer Trained * Pre	0.255286	0.098778	1.35564	1.16432	0.098778	Healthy Aged-matched Trained * Post up vs Healthy Aged-matched Trained * Pre	0.00472537	Healthy Aged-matched Trained * Post up vs Healthy Aged-matched Trained * Pre	0.949007	-0.00636767	0.00417303	-0.064599	-0.00636767	Cancer Untrained * Post down vs Cancer Untrained * Pre	-0.000458604	Cancer Untrained * Post down vs Cancer Untrained * Pre	0.122224	-0.157688	2.5591	-1.59972	-0.157688	Cancer Trained * Pre down vs Cancer Untrained * Pre	-0.00729591	Cancer Trained * Pre down vs Cancer Untrained * Pre	0.672715	-0.0380333	0.182709	-0.427445	-0.0380333	Cancer Trained * Pre down vs Healthy Aged-matched Trained * Pre	-0.00136148	Cancer Trained * Pre down vs Healthy Aged-matched Trained * Pre	0.103619	0.156984	2.85335	1.68919	0.156984	Cancer Trained * Post up vs Cancer Untrained * Post	0.00669307	Cancer Trained * Post up vs Cancer Untrained * Post	0.0653713	0.171493	3.71471	1.92736	0.171493	Cancer Trained * Post up vs Healthy Aged-matched Trained * Post	0.00744353	Cancer Trained * Post up vs Healthy Aged-matched Trained * Post	2.77637	0.29974	0.539806	1
36492	cg06585820	SPRY2	0.0396807	13		ENST00000377102.1;ENST00000540649.1;ENST00000377104.3	TSS1500;TSS1500;TSS200	SPRY2;SPRY2;SPRY2		Promoter_Associated	13:80914479-80915747	Island	chr13:80914013-80915574	NM_005842	TSS200	SPRY2	0.00272489	-0.361751	11.0616	-3.3259	-0.361751	Cancer Trained * Post down vs Cancer Trained * Pre	-0.00616519	Cancer Trained * Post down vs Cancer Trained * Pre	0.773306	-0.0289129	0.0847937	-0.291194	-0.0289129	Healthy Aged-matched Trained * Post down vs Healthy Aged-matched Trained * Pre	-0.000598059	Healthy Aged-matched Trained * Post down vs Healthy Aged-matched Trained * Pre	0.272155	-0.129542	1.26087	-1.12288	-0.129542	Cancer Untrained * Post down vs Cancer Untrained * Pre	-0.00217852	Cancer Untrained * Post down vs Cancer Untrained * Pre	0.799618	0.0295982	0.0658231	0.25656	0.0295982	Cancer Trained * Pre up vs Cancer Untrained * Pre	0.000620138	Cancer Trained * Pre up vs Cancer Untrained * Pre	0.110731	0.172192	2.7341	1.65351	0.172192	Cancer Trained * Pre up vs Healthy Aged-matched Trained * Pre	0.00293698	Cancer Trained * Pre up vs Healthy Aged-matched Trained * Pre	0.0742851	-0.20261	3.46994	-1.86278	-0.20261	Cancer Trained * Post down vs Cancer Untrained * Post	-0.00336653	Cancer Trained * Post down vs Cancer Untrained * Post	0.135484	-0.160646	2.37972	-1.54263	-0.160646	Cancer Trained * Post down vs Healthy Aged-matched Trained * Post	-0.00263014	Cancer Trained * Post down vs Healthy Aged-matched Trained * Post	2.77635	0.410568	0.739401	1
562044	cg26252389	ERI3-IT1	0.0396903	1		ENST00000414156.1;ENST00000489710.1;ENST00000479101.1;ENST00000462341.1	TSS200;3'UTR;3'UTR;3'UTR	ERI3-IT1;ERI3;ERI3;ERI3						NR_046817;NR_110056;NM_001301701;NM_001301699;NM_001301698;NM_024066;NM_001301700	TSS200;TSS200;Body;Body;Body;Body;Body	ERI3-IT1;ERI3-IT1;ERI3;ERI3;ERI3;ERI3;ERI3	0.00420355	0.35089	9.91982	3.14958	0.35089	Cancer Trained * Post up vs Cancer Trained * Pre	0.0143349	Cancer Trained * Post up vs Cancer Trained * Pre	0.254192	0.118694	1.36206	1.16708	0.118694	Healthy Aged-matched Trained * Post up vs Healthy Aged-matched Trained * Pre	0.00504843	Healthy Aged-matched Trained * Post up vs Healthy Aged-matched Trained * Pre	0.666022	-0.0516125	0.190774	-0.436777	-0.0516125	Cancer Untrained * Post down vs Cancer Untrained * Pre	-0.00238189	Cancer Untrained * Post down vs Cancer Untrained * Pre	0.17476	-0.165052	1.95097	-1.39677	-0.165052	Cancer Trained * Pre down vs Cancer Untrained * Pre	-0.00739537	Cancer Trained * Pre down vs Cancer Untrained * Pre	0.0818492	-0.19339	3.28715	-1.81305	-0.19339	Cancer Trained * Pre down vs Healthy Aged-matched Trained * Pre	-0.0080441	Cancer Trained * Pre down vs Healthy Aged-matched Trained * Pre	0.0430738	0.23745	4.54264	2.13135	0.23745	Cancer Trained * Post up vs Cancer Untrained * Post	0.00932138	Cancer Trained * Post up vs Cancer Untrained * Post	0.719057	0.0388062	0.132359	0.363812	0.0388062	Cancer Trained * Post up vs Healthy Aged-matched Trained * Post	0.00124233	Cancer Trained * Post up vs Healthy Aged-matched Trained * Post	2.77617	0.430719	0.775742	1
773776	cg04652782	AATF	0.0396945	17										NM_012138	Body	AATF	0.00627888	0.224184	8.90256	2.98372	0.224184	Cancer Trained * Post up vs Cancer Trained * Pre	0.00946925	Cancer Trained * Post up vs Cancer Trained * Pre	0.139257	0.104752	2.33245	1.52723	0.104752	Healthy Aged-matched Trained * Post up vs Healthy Aged-matched Trained * Pre	0.00432773	Healthy Aged-matched Trained * Post up vs Healthy Aged-matched Trained * Pre	0.553948	0.0478112	0.359924	0.599937	0.0478112	Cancer Untrained * Post up vs Cancer Untrained * Pre	0.00200203	Cancer Untrained * Post up vs Cancer Untrained * Pre	0.649255	-0.0366858	0.211909	-0.460335	-0.0366858	Cancer Trained * Pre down vs Cancer Untrained * Pre	-0.00164476	Cancer Trained * Pre down vs Cancer Untrained * Pre	0.222695	-0.0899575	1.56375	-1.2505	-0.0899575	Cancer Trained * Pre down vs Healthy Aged-matched Trained * Pre	-0.00393744	Cancer Trained * Pre down vs Healthy Aged-matched Trained * Pre	0.0748189	0.139687	3.45636	1.85913	0.139687	Cancer Trained * Post up vs Cancer Untrained * Post	0.00582246	Cancer Trained * Post up vs Cancer Untrained * Post	0.685495	0.0294746	0.167877	0.409728	0.0294746	Cancer Trained * Post up vs Healthy Aged-matched Trained * Post	0.00120408	Cancer Trained * Post up vs Healthy Aged-matched Trained * Post	2.77609	0.195902	0.352838	1
251114	cg07824565	NGDN	0.0397093	14		ENST00000553336.1;ENST00000553439.1;ENST00000556580.1;ENST00000556103.1;ENST00000556022	5'UTR;5'UTR;TSS1500;TSS1500;1stExon;5'UTR;ExonBnd	NGDN;NGDN;NGDN;NGDN;NGDN;NGDN;NGDN						NM_015514;NM_001042635;NM_001042635;NM_015514	Body;Body;ExonBnd;ExonBnd	NGDN;NGDN;NGDN;NGDN	0.00754443	0.235481	8.44963	2.90682	0.235481	Cancer Trained * Post up vs Cancer Trained * Pre	0.0292902	Cancer Trained * Post up vs Cancer Trained * Pre	0.135877	0.11396	2.37473	1.54102	0.11396	Healthy Aged-matched Trained * Post up vs Healthy Aged-matched Trained * Pre	0.014681	Healthy Aged-matched Trained * Post up vs Healthy Aged-matched Trained * Pre	0.294592	-0.0919872	1.14611	-1.07057	-0.0919872	Cancer Untrained * Post down vs Cancer Untrained * Pre	-0.0121021	Cancer Untrained * Post down vs Cancer Untrained * Pre	0.294876	-0.0919319	1.14473	-1.06992	-0.0919319	Cancer Trained * Pre down vs Cancer Untrained * Pre	-0.0116116	Cancer Trained * Pre down vs Cancer Untrained * Pre	0.562838	-0.0454849	0.343912	-0.58644	-0.0454849	Cancer Trained * Pre down vs Healthy Aged-matched Trained * Pre	-0.00538511	Cancer Trained * Pre down vs Healthy Aged-matched Trained * Pre	0.00753221	0.235537	8.45359	2.90751	0.235537	Cancer Trained * Post up vs Cancer Untrained * Post	0.0297806	Cancer Trained * Post up vs Cancer Untrained * Post	0.336312	0.076036	0.961062	0.980338	0.076036	Cancer Trained * Post up vs Healthy Aged-matched Trained * Post	0.00922401	Cancer Trained * Post up vs Healthy Aged-matched Trained * Post	2.77581	0.227706	0.410162	1
654986	cg15558300	CAMTA1	0.0397179	1										NM_015215	Body	CAMTA1	0.00245796	0.351034	11.3398	3.36746	0.351034	Cancer Trained * Post up vs Cancer Trained * Pre	0.0297067	Cancer Trained * Post up vs Cancer Trained * Pre	0.75734	-0.0297265	0.0975831	-0.312383	-0.0297265	Healthy Aged-matched Trained * Post down vs Healthy Aged-matched Trained * Pre	-0.00285806	Healthy Aged-matched Trained * Post down vs Healthy Aged-matched Trained * Pre	0.226346	-0.137146	1.53857	-1.24039	-0.137146	Cancer Untrained * Post down vs Cancer Untrained * Pre	-0.0113976	Cancer Untrained * Post down vs Cancer Untrained * Pre	0.105318	-0.185805	2.82403	-1.68048	-0.185805	Cancer Trained * Pre down vs Cancer Untrained * Pre	-0.0163007	Cancer Trained * Pre down vs Cancer Untrained * Pre	0.185076	-0.136021	1.8574	-1.36287	-0.136021	Cancer Trained * Pre down vs Healthy Aged-matched Trained * Pre	-0.0126641	Cancer Trained * Pre down vs Healthy Aged-matched Trained * Pre	0.0076556	0.302375	8.41388	2.90067	0.302375	Cancer Trained * Post up vs Cancer Untrained * Post	0.0248035	Cancer Trained * Post up vs Cancer Untrained * Post	0.0215264	0.24474	6.01317	2.45218	0.24474	Cancer Trained * Post up vs Healthy Aged-matched Trained * Post	0.0199006	Cancer Trained * Post up vs Healthy Aged-matched Trained * Post	2.77565	0.377024	0.679164	1
476727	cg23820308	CCDC88C	0.039718	14		ENST00000331194.7;ENST00000427583.2	TSS1500;TSS1500	CCDC88C;CCDC88C		Gene_Associated	14:91752170-91753695	N_Shelf	chr14:91755280-91755564	NM_001080414	Body	CCDC88C	0.00184959	0.32523	12.1204	3.48143	0.32523	Cancer Trained * Post up vs Cancer Trained * Pre	0.0118078	Cancer Trained * Post up vs Cancer Trained * Pre	0.36669	0.0784027	0.845235	0.919367	0.0784027	Healthy Aged-matched Trained * Post up vs Healthy Aged-matched Trained * Pre	0.00302104	Healthy Aged-matched Trained * Post up vs Healthy Aged-matched Trained * Pre	0.52028	0.0646147	0.42525	0.652112	0.0646147	Cancer Untrained * Post up vs Cancer Untrained * Pre	0.00239394	Cancer Untrained * Post up vs Cancer Untrained * Pre	0.396501	-0.0854813	0.744259	-0.862705	-0.0854813	Cancer Trained * Pre down vs Cancer Untrained * Pre	-0.00327661	Cancer Trained * Pre down vs Cancer Untrained * Pre	0.350157	-0.0851579	0.906511	-0.952109	-0.0851579	Cancer Trained * Pre down vs Healthy Aged-matched Trained * Pre	-0.00319424	Cancer Trained * Pre down vs Healthy Aged-matched Trained * Pre	0.0725602	0.175134	3.5146	1.87473	0.175134	Cancer Trained * Post up vs Cancer Untrained * Post	0.0061373	Cancer Trained * Post up vs Cancer Untrained * Post	0.0827255	0.16167	3.26723	1.80755	0.16167	Cancer Trained * Post up vs Healthy Aged-matched Trained * Post	0.00559257	Cancer Trained * Post up vs Healthy Aged-matched Trained * Post	2.77564	0.302789	0.545438	1
174670	cg07524505	TSPAN18	0.039738	11		ENST00000340160.3;ENST00000533786.1;ENST00000533202.1;ENST00000533080.1;ENST00000520358	TSS200;5'UTR;5'UTR;5'UTR;5'UTR;5'UTR	TSPAN18;TSPAN18;TSPAN18;TSPAN18;TSPAN18;TSPAN18						NM_130783	TSS200	TSPAN18	0.00697628	0.38991	8.6418	2.93969	0.38991	Cancer Trained * Post up vs Cancer Trained * Pre	0.0162348	Cancer Trained * Post up vs Cancer Trained * Pre	0.79195	0.032282	0.0710851	0.266618	0.032282	Healthy Aged-matched Trained * Post up vs Healthy Aged-matched Trained * Pre	0.000793805	Healthy Aged-matched Trained * Post up vs Healthy Aged-matched Trained * Pre	0.425551	0.11396	0.656192	0.810057	0.11396	Cancer Untrained * Post up vs Cancer Untrained * Pre	0.00390972	Cancer Untrained * Post up vs Cancer Untrained * Pre	0.0611213	-0.275864	3.84514	-1.9609	-0.275864	Cancer Trained * Pre down vs Cancer Untrained * Pre	-0.0119812	Cancer Trained * Pre down vs Cancer Untrained * Pre	0.0083718	-0.363563	8.19642	-2.86294	-0.363563	Cancer Trained * Pre down vs Healthy Aged-matched Trained * Pre	-0.0154601	Cancer Trained * Pre down vs Healthy Aged-matched Trained * Pre	0.99949	8.56876e-05	4.17361e-07	0.000646035	8.56876e-05	Cancer Trained * Post up vs Cancer Untrained * Post	0.000343859	Cancer Trained * Post up vs Cancer Untrained * Post	0.963092	-0.00593547	0.00218461	-0.0467398	-0.00593547	Cancer Trained * Post down vs Healthy Aged-matched Trained * Post	-1.90755e-05	Cancer Trained * Post down vs Healthy Aged-matched Trained * Post	2.77527	0.610294	1.09952	1
43796	cg26440361	ORAI1	0.0397431	12		ENST00000537188.1;ENST00000330079.7	TSS1500;TSS200	ORAI1;ORAI1		Promoter_Associated	12:122063910-122066124	Island	chr12:122064176-122065142	NM_032790	TSS200	ORAI1	0.00357746	-0.33166	10.3394	-3.21549	-0.33166	Cancer Trained * Post down vs Cancer Trained * Pre	-0.00659749	Cancer Trained * Post down vs Cancer Trained * Pre	0.633834	-0.0454061	0.232551	-0.482235	-0.0454061	Healthy Aged-matched Trained * Post down vs Healthy Aged-matched Trained * Pre	-0.000755968	Healthy Aged-matched Trained * Post down vs Healthy Aged-matched Trained * Pre	0.631165	-0.0531745	0.236245	-0.48605	-0.0531745	Cancer Untrained * Post down vs Cancer Untrained * Pre	-0.000958965	Cancer Untrained * Post down vs Cancer Untrained * Pre	0.252053	0.128272	1.37473	1.17249	0.128272	Cancer Trained * Pre up vs Cancer Untrained * Pre	0.00288391	Cancer Trained * Pre up vs Cancer Untrained * Pre	0.0204372	0.244458	6.12782	2.47544	0.244458	Cancer Trained * Pre up vs Healthy Aged-matched Trained * Pre	0.00510638	Cancer Trained * Pre up vs Healthy Aged-matched Trained * Pre	0.157743	-0.150214	2.12094	-1.45635	-0.150214	Cancer Trained * Post down vs Cancer Untrained * Post	-0.00275462	Cancer Trained * Post down vs Cancer Untrained * Post	0.675744	-0.0417956	0.179126	-0.423232	-0.0417956	Cancer Trained * Post down vs Healthy Aged-matched Trained * Post	-0.000735145	Cancer Trained * Post down vs Healthy Aged-matched Trained * Post	2.77517	0.369055	0.664924	1
164518	cg26313173	C2orf40	0.0397476	2		ENST00000493478.1;ENST00000489174.1;ENST00000409944.1;ENST00000238044.3;ENST00000437659	5'UTR;5'UTR;5'UTR;TSS1500;TSS1500	C2orf40;C2orf40;C2orf40;C2orf40;C2orf40				N_Shore	chr2:106681982-106682403	NM_032411	TSS1500	C2orf40	0.00520382	0.411282	9.37395	3.06169	0.411282	Cancer Trained * Post up vs Cancer Trained * Pre	0.0175423	Cancer Trained * Post up vs Cancer Trained * Pre	0.196001	0.162915	1.76501	1.32854	0.162915	Healthy Aged-matched Trained * Post up vs Healthy Aged-matched Trained * Pre	0.00611367	Healthy Aged-matched Trained * Post up vs Healthy Aged-matched Trained * Pre	0.277066	0.15832	1.23471	1.11117	0.15832	Cancer Untrained * Post up vs Cancer Untrained * Pre	0.00730248	Cancer Untrained * Post up vs Cancer Untrained * Pre	0.905153	-0.0171501	0.0144886	-0.120369	-0.0171501	Cancer Trained * Pre down vs Cancer Untrained * Pre	-0.00121651	Cancer Trained * Pre down vs Cancer Untrained * Pre	0.327161	-0.12854	0.998867	-0.999433	-0.12854	Cancer Trained * Pre down vs Healthy Aged-matched Trained * Pre	-0.00650892	Cancer Trained * Pre down vs Healthy Aged-matched Trained * Pre	0.0914316	0.235811	3.08158	1.75544	0.235811	Cancer Trained * Post up vs Cancer Untrained * Post	0.00902328	Cancer Trained * Post up vs Cancer Untrained * Post	0.360408	0.119827	0.868044	0.931689	0.119827	Cancer Trained * Post up vs Healthy Aged-matched Trained * Post	0.00491969	Cancer Trained * Post up vs Healthy Aged-matched Trained * Post	2.77508	0.625954	1.12781	1
13900	cg00559967	ANKRD11	0.0397526	16		ENST00000562816.1;ENST00000563783.1;ENST00000568509.1;ENST00000568512.1;ENST00000378332	TSS1500;TSS1500;TSS1500;TSS1500;TSS200;TSS1500;TSS1500;TSS200	ANKRD11;SPG7;SPG7;ANKRD11;ANKRD11;ANKRD11;ANKRD11;ANKRD11		Promoter_Associated	16:89556459-89558709	Island	chr16:89555775-89557753	NM_013275	TSS200	ANKRD11	0.00825435	-0.251412	8.23065	-2.86891	-0.251412	Cancer Trained * Post down vs Cancer Trained * Pre	-0.00476966	Cancer Trained * Post down vs Cancer Trained * Pre	0.222622	-0.100054	1.56426	-1.2507	-0.100054	Healthy Aged-matched Trained * Post down vs Healthy Aged-matched Trained * Pre	-0.00180499	Healthy Aged-matched Trained * Post down vs Healthy Aged-matched Trained * Pre	0.308883	-0.0965471	1.07891	-1.03871	-0.0965471	Cancer Untrained * Post down vs Cancer Untrained * Pre	-0.0018625	Cancer Untrained * Post down vs Cancer Untrained * Pre	0.291286	0.100208	1.16228	1.07809	0.100208	Cancer Trained * Pre up vs Cancer Untrained * Pre	0.00205627	Cancer Trained * Pre up vs Cancer Untrained * Pre	0.0478466	0.17459	4.32998	2.08086	0.17459	Cancer Trained * Pre up vs Healthy Aged-matched Trained * Pre	0.00339053	Cancer Trained * Pre up vs Healthy Aged-matched Trained * Pre	0.538469	-0.0546576	0.389012	-0.623708	-0.0546576	Cancer Trained * Post down vs Cancer Untrained * Post	-0.000850885	Cancer Trained * Post down vs Cancer Untrained * Post	0.78415	0.0232308	0.0766617	0.276878	0.0232308	Cancer Trained * Post up vs Healthy Aged-matched Trained * Post	0.000425856	Cancer Trained * Post up vs Healthy Aged-matched Trained * Post	2.77499	0.266386	0.479976	1
68625	cg05572153	TLE3	0.0397709	15		ENST00000560589.1;ENST00000560996.1;ENST00000558201.1;ENST00000557919.1;ENST00000557997	TSS1500;TSS1500;TSS1500;1stExon;1stExon;1stExon;1stExon;1stExon;5'UTR;5'UTR;5'UTR;5'UTR	TLE3;TLE3;TLE3;TLE3;TLE3;TLE3;TLE3;TLE3;TLE3;TLE3;TLE3;TLE3;TLE3;TLE3;TLE3;TLE3;TLE3;TL				Island	chr15:70387929-70393206	NM_005078;NM_005078;NM_001105192;NM_020908;NM_001105192;NM_020908	1stExon;5'UTR;1stExon;5'UTR;5'UTR;1stExon	TLE3;TLE3;TLE3;TLE3;TLE3;TLE3	0.00711253	-0.289537	8.59419	-2.93158	-0.289537	Cancer Trained * Post down vs Cancer Trained * Pre	-0.00496126	Cancer Trained * Post down vs Cancer Trained * Pre	0.0477993	-0.187652	4.33197	-2.08134	-0.187652	Healthy Aged-matched Trained * Post down vs Healthy Aged-matched Trained * Pre	-0.00318329	Healthy Aged-matched Trained * Post down vs Healthy Aged-matched Trained * Pre	0.764713	-0.031697	0.091555	-0.302581	-0.031697	Cancer Untrained * Post down vs Cancer Untrained * Pre	-0.000453368	Cancer Untrained * Post down vs Cancer Untrained * Pre	0.0773459	0.192976	3.39352	1.84215	0.192976	Cancer Trained * Pre up vs Cancer Untrained * Pre	0.00347233	Cancer Trained * Pre up vs Cancer Untrained * Pre	0.355883	0.0889482	0.88483	0.940654	0.0889482	Cancer Trained * Pre up vs Healthy Aged-matched Trained * Pre	0.00157988	Cancer Trained * Pre up vs Healthy Aged-matched Trained * Pre	0.51734	-0.064864	0.431325	-0.656753	-0.064864	Cancer Trained * Post down vs Cancer Untrained * Post	-0.00103557	Cancer Trained * Post down vs Cancer Untrained * Post	0.892278	-0.0129366	0.0187165	-0.136808	-0.0129366	Cancer Trained * Post down vs Healthy Aged-matched Trained * Post	-0.00019809	Cancer Trained * Post down vs Healthy Aged-matched Trained * Post	2.77464	0.338314	0.609653	1
67096	cg16544704		0.0397769	21						Promoter_Associated_Cell_type_specific	21:44036467-44037310	Island	chr21:44037276-44037478				0.00753398	0.550759	8.45301	2.90741	0.550759	Cancer Trained * Post up vs Cancer Trained * Pre	0.0442911	Cancer Trained * Post up vs Cancer Trained * Pre	0.880498	0.0262649	0.0230686	0.151884	0.0262649	Healthy Aged-matched Trained * Post up vs Healthy Aged-matched Trained * Pre	0.00115308	Healthy Aged-matched Trained * Post up vs Healthy Aged-matched Trained * Pre	0.379774	0.179654	0.799489	0.894142	0.179654	Cancer Untrained * Post up vs Cancer Untrained * Pre	0.0142778	Cancer Untrained * Post up vs Cancer Untrained * Pre	0.519024	-0.131423	0.427838	-0.654093	-0.131423	Cancer Trained * Pre down vs Cancer Untrained * Pre	-0.0117038	Cancer Trained * Pre down vs Cancer Untrained * Pre	0.0146838	-0.475468	6.87258	-2.62156	-0.475468	Cancer Trained * Pre down vs Healthy Aged-matched Trained * Pre	-0.0386034	Cancer Trained * Pre down vs Healthy Aged-matched Trained * Pre	0.217446	0.239681	1.60087	1.26526	0.239681	Cancer Trained * Post up vs Cancer Untrained * Post	0.0183095	Cancer Trained * Post up vs Cancer Untrained * Post	0.789139	0.049026	0.0730686	0.270312	0.049026	Cancer Trained * Post up vs Healthy Aged-matched Trained * Post	0.00453469	Cancer Trained * Post up vs Healthy Aged-matched Trained * Post	2.77453	1.24454	2.2428	1
105441	cg22085055		0.0397787	6						Promoter_Associated	6:27661604-27662400						0.00655949	-0.265293	8.794	-2.96547	-0.265293	Cancer Trained * Post down vs Cancer Trained * Pre	-0.00511331	Cancer Trained * Post down vs Cancer Trained * Pre	0.084614	-0.146661	3.22511	-1.79586	-0.146661	Healthy Aged-matched Trained * Post down vs Healthy Aged-matched Trained * Pre	-0.00281073	Healthy Aged-matched Trained * Post down vs Healthy Aged-matched Trained * Pre	0.205993	0.123204	1.6859	1.29842	0.123204	Cancer Untrained * Post up vs Cancer Untrained * Pre	0.00242812	Cancer Untrained * Post up vs Cancer Untrained * Pre	0.037495	0.208482	4.82749	2.19715	0.208482	Cancer Trained * Pre up vs Cancer Untrained * Pre	0.00412509	Cancer Trained * Pre up vs Cancer Untrained * Pre	0.339989	0.0833192	0.946269	0.972764	0.0833192	Cancer Trained * Pre up vs Healthy Aged-matched Trained * Pre	0.00161739	Cancer Trained * Pre up vs Healthy Aged-matched Trained * Pre	0.0550897	-0.180014	4.04902	-2.01222	-0.180014	Cancer Trained * Post down vs Cancer Untrained * Post	-0.00341634	Cancer Trained * Post down vs Cancer Untrained * Post	0.683647	-0.0353127	0.169976	-0.412282	-0.0353127	Cancer Trained * Post down vs Healthy Aged-matched Trained * Post	-0.000685187	Cancer Trained * Post down vs Healthy Aged-matched Trained * Post	2.77449	0.27756	0.5002	1
553795	cg15115224	SESTD1	0.0397798	2		ENST00000486468.1	3'UTR	SESTD1						NM_178123	Body	SESTD1	0.00362533	0.375832	10.3046	3.21007	0.375832	Cancer Trained * Post up vs Cancer Trained * Pre	0.0265045	Cancer Trained * Post up vs Cancer Trained * Pre	0.428927	0.0859394	0.646557	0.804088	0.0859394	Healthy Aged-matched Trained * Post up vs Healthy Aged-matched Trained * Pre	0.00644489	Healthy Aged-matched Trained * Post up vs Healthy Aged-matched Trained * Pre	0.30145	0.131029	1.11333	1.05514	0.131029	Cancer Untrained * Post up vs Cancer Untrained * Pre	0.00895796	Cancer Untrained * Post up vs Cancer Untrained * Pre	0.660199	-0.0552519	0.197963	-0.44493	-0.0552519	Cancer Trained * Pre down vs Cancer Untrained * Pre	-0.00452635	Cancer Trained * Pre down vs Cancer Untrained * Pre	0.734873	-0.0383872	0.117274	-0.342453	-0.0383872	Cancer Trained * Pre down vs Healthy Aged-matched Trained * Pre	-0.0034268	Cancer Trained * Pre down vs Healthy Aged-matched Trained * Pre	0.117995	0.189551	2.62117	1.619	0.189551	Cancer Trained * Post up vs Cancer Untrained * Post	0.0130202	Cancer Trained * Post up vs Cancer Untrained * Post	0.0339527	0.251506	5.03415	2.24369	0.251506	Cancer Trained * Post up vs Healthy Aged-matched Trained * Post	0.0166329	Cancer Trained * Post up vs Healthy Aged-matched Trained * Post	2.77447	0.47539	0.85672	1
695337	cg27514224	NUP188	0.0397845	9		ENST00000372586.3;ENST00000356693.5;ENST00000372577.2;ENST00000491990.1	1stExon;TSS1500;TSS1500;TSS1500	DOLK;NUP188;NUP188;NUP188				N_Shore	chr9:131709353-131710564	NM_015354;NM_014908	TSS1500;1stExon	NUP188;DOLK	0.00245096	0.300706	11.3475	3.36861	0.300706	Cancer Trained * Post up vs Cancer Trained * Pre	0.0103083	Cancer Trained * Post up vs Cancer Trained * Pre	0.226161	0.101121	1.53984	1.2409	0.101121	Healthy Aged-matched Trained * Post up vs Healthy Aged-matched Trained * Pre	0.00343195	Healthy Aged-matched Trained * Post up vs Healthy Aged-matched Trained * Pre	0.372395	0.0859996	0.825003	0.908297	0.0859996	Cancer Untrained * Post up vs Cancer Untrained * Pre	0.00324329	Cancer Untrained * Post up vs Cancer Untrained * Pre	0.24088	-0.113745	1.4432	-1.20133	-0.113745	Cancer Trained * Pre down vs Cancer Untrained * Pre	-0.00382794	Cancer Trained * Pre down vs Cancer Untrained * Pre	0.322152	-0.0863251	1.02018	-1.01004	-0.0863251	Cancer Trained * Pre down vs Healthy Aged-matched Trained * Pre	-0.00316125	Cancer Trained * Pre down vs Healthy Aged-matched Trained * Pre	0.268787	0.100962	1.27917	1.131	0.100962	Cancer Trained * Post up vs Cancer Untrained * Post	0.00323708	Cancer Trained * Post up vs Cancer Untrained * Post	0.19709	0.113261	1.75615	1.3252	0.113261	Cancer Trained * Post up vs Healthy Aged-matched Trained * Post	0.00371511	Cancer Trained * Post up vs Healthy Aged-matched Trained * Post	2.77438	0.276351	0.498041	1
114211	cg03529744	DDX12	0.0397895	12						Promoter_Associated	12:9599550-9601256	Island	chr12:9600415-9601259	NM_004400	TSS200	DDX12	0.00312192	-0.315609	10.6985	-3.27086	-0.315609	Cancer Trained * Post down vs Cancer Trained * Pre	-0.00336531	Cancer Trained * Post down vs Cancer Trained * Pre	0.220778	-0.110621	1.57718	-1.25586	-0.110621	Healthy Aged-matched Trained * Post down vs Healthy Aged-matched Trained * Pre	-0.00105527	Healthy Aged-matched Trained * Post down vs Healthy Aged-matched Trained * Pre	0.858442	0.0184433	0.0324749	0.180208	0.0184433	Cancer Untrained * Post up vs Cancer Untrained * Pre	0.000200441	Cancer Untrained * Post up vs Cancer Untrained * Pre	0.0203857	0.253463	6.13341	2.47657	0.253463	Cancer Trained * Pre up vs Cancer Untrained * Pre	0.00282125	Cancer Trained * Pre up vs Cancer Untrained * Pre	0.180839	0.127175	1.89504	1.3766	0.127175	Cancer Trained * Pre up vs Healthy Aged-matched Trained * Pre	0.00147552	Cancer Trained * Pre up vs Healthy Aged-matched Trained * Pre	0.411518	-0.0805892	0.697554	-0.835197	-0.0805892	Cancer Trained * Post down vs Cancer Untrained * Post	-0.000744501	Cancer Trained * Post down vs Cancer Untrained * Post	0.407615	-0.0778129	0.709441	-0.842283	-0.0778129	Cancer Trained * Post down vs Healthy Aged-matched Trained * Post	-0.00083452	Cancer Trained * Post down vs Healthy Aged-matched Trained * Post	2.77429	0.322878	0.58191	1
241861	cg16976662	PLCE1	0.0397998	10		ENST00000260766.3	5'UTR	PLCE1				Island	chr10:95753347-95754201	NM_016341	5'UTR	PLCE1	0.00685289	-0.422262	8.68579	-2.94717	-0.422262	Cancer Trained * Post down vs Cancer Trained * Pre	-0.0190332	Cancer Trained * Post down vs Cancer Trained * Pre	0.989265	-0.00177753	0.000184697	-0.0135903	-0.00177753	Healthy Aged-matched Trained * Post down vs Healthy Aged-matched Trained * Pre	-8.04228e-05	Healthy Aged-matched Trained * Post down vs Healthy Aged-matched Trained * Pre	0.851436	-0.0287578	0.0358101	-0.189236	-0.0287578	Cancer Untrained * Post down vs Cancer Untrained * Pre	-0.00112431	Cancer Untrained * Post down vs Cancer Untrained * Pre	0.843744	0.0302668	0.0396668	0.199165	0.0302668	Cancer Trained * Pre up vs Cancer Untrained * Pre	0.00214545	Cancer Trained * Pre up vs Cancer Untrained * Pre	0.979445	-0.0035698	0.000677209	-0.0260232	-0.0035698	Cancer Trained * Pre down vs Healthy Aged-matched Trained * Pre	0.000334063	Cancer Trained * Pre up vs Healthy Aged-matched Trained * Pre	0.017869	-0.363237	6.42727	-2.53521	-0.363237	Cancer Trained * Post down vs Cancer Untrained * Post	-0.0157634	Cancer Trained * Post down vs Cancer Untrained * Post	0.00484394	-0.424054	9.55602	-3.09128	-0.424054	Cancer Trained * Post down vs Healthy Aged-matched Trained * Post	-0.0186187	Cancer Trained * Post down vs Healthy Aged-matched Trained * Post	2.77409	0.711845	1.28302	1
773192	cg26089851		0.0398029	6													0.00517523	0.227251	9.38791	3.06397	0.227251	Cancer Trained * Post up vs Cancer Trained * Pre	0.0101783	Cancer Trained * Post up vs Cancer Trained * Pre	0.0966552	0.116874	2.9797	1.72618	0.116874	Healthy Aged-matched Trained * Post up vs Healthy Aged-matched Trained * Pre	0.00502067	Healthy Aged-matched Trained * Post up vs Healthy Aged-matched Trained * Pre	0.861515	0.0138654	0.031065	0.176253	0.0138654	Cancer Untrained * Post up vs Cancer Untrained * Pre	0.000593331	Cancer Untrained * Post up vs Cancer Untrained * Pre	0.580558	-0.0440428	0.313442	-0.559859	-0.0440428	Cancer Trained * Pre down vs Cancer Untrained * Pre	-0.00224209	Cancer Trained * Pre down vs Cancer Untrained * Pre	0.552386	-0.0427714	0.362789	-0.60232	-0.0427714	Cancer Trained * Pre down vs Healthy Aged-matched Trained * Pre	-0.00207568	Cancer Trained * Pre down vs Healthy Aged-matched Trained * Pre	0.0311861	0.169342	5.21302	2.2832	0.169342	Cancer Trained * Post up vs Cancer Untrained * Post	0.00734288	Cancer Trained * Post up vs Cancer Untrained * Post	0.35019	0.0676057	0.906387	0.952043	0.0676057	Cancer Trained * Post up vs Healthy Aged-matched Trained * Post	0.00308194	Cancer Trained * Post up vs Healthy Aged-matched Trained * Post	2.77403	0.190749	0.343812	1
510009	cg00090027	GRID1	0.0398121	10						Unclassified	10:87898677-87899226			NM_017551	Body	GRID1	0.00344185	0.448917	10.4408	3.23123	0.448917	Cancer Trained * Post up vs Cancer Trained * Pre	0.0236048	Cancer Trained * Post up vs Cancer Trained * Pre	0.112389	0.208689	2.70759	1.64547	0.208689	Healthy Aged-matched Trained * Post up vs Healthy Aged-matched Trained * Pre	0.0113199	Healthy Aged-matched Trained * Post up vs Healthy Aged-matched Trained * Pre	0.959556	0.00754787	0.0026236	0.0512211	0.00754787	Cancer Untrained * Post up vs Cancer Untrained * Pre	-0.000661206	Cancer Untrained * Post down vs Cancer Untrained * Pre	0.0848898	-0.264386	3.21905	-1.79417	-0.264386	Cancer Trained * Pre down vs Cancer Untrained * Pre	-0.0152427	Cancer Trained * Pre down vs Cancer Untrained * Pre	0.542174	-0.0822022	0.381906	-0.617986	-0.0822022	Cancer Trained * Pre down vs Healthy Aged-matched Trained * Pre	-0.0053017	Cancer Trained * Pre down vs Healthy Aged-matched Trained * Pre	0.214418	0.176983	1.6228	1.27389	0.176983	Cancer Trained * Post up vs Cancer Untrained * Post	0.00902324	Cancer Trained * Post up vs Cancer Untrained * Post	0.245989	0.158026	1.4114	1.18802	0.158026	Cancer Trained * Post up vs Healthy Aged-matched Trained * Post	0.00698316	Cancer Trained * Post up vs Healthy Aged-matched Trained * Post	2.77386	0.669257	1.20636	1
695372	cg24505127	ING4	0.0398279	12		ENST00000472002.1;ENST00000437149.2;ENST00000467678.1;ENST00000493873.1;ENST00000493267	3'UTR;3'UTR;3'UTR;5'UTR;3'UTR;TSS1500;TSS1500	ING4;ING4;ING4;ING4;ING4;ING4;ING4						NM_001127585;NM_001127584;NM_001127583;NM_001127582;NM_016162;NM_001127586	Body;Body;Body;Body;Body;Body	ING4;ING4;ING4;ING4;ING4;ING4	0.00414873	0.343075	9.95374	3.15496	0.343075	Cancer Trained * Post up vs Cancer Trained * Pre	0.0155833	Cancer Trained * Post up vs Cancer Trained * Pre	0.189475	0.133897	1.81942	1.34886	0.133897	Healthy Aged-matched Trained * Post up vs Healthy Aged-matched Trained * Pre	0.00585521	Healthy Aged-matched Trained * Post up vs Healthy Aged-matched Trained * Pre	0.33853	-0.112542	0.952113	-0.975763	-0.112542	Cancer Untrained * Post down vs Cancer Untrained * Pre	-0.00544216	Cancer Untrained * Post down vs Cancer Untrained * Pre	0.0325847	-0.260992	5.12048	-2.26285	-0.260992	Cancer Trained * Pre down vs Cancer Untrained * Pre	-0.0121406	Cancer Trained * Pre down vs Cancer Untrained * Pre	0.0934422	-0.181573	3.04159	-1.74402	-0.181573	Cancer Trained * Pre down vs Healthy Aged-matched Trained * Pre	-0.00856389	Cancer Trained * Pre down vs Healthy Aged-matched Trained * Pre	0.0856083	0.194625	3.20337	1.7898	0.194625	Cancer Trained * Post up vs Cancer Untrained * Post	0.00888485	Cancer Trained * Post up vs Cancer Untrained * Post	0.793074	0.0276046	0.0703005	0.265142	0.0276046	Cancer Trained * Post up vs Healthy Aged-matched Trained * Post	0.0011642	Cancer Trained * Post up vs Healthy Aged-matched Trained * Post	2.77356	0.409958	0.739047	1
39786	cg07917406	RAPGEF4	0.0398314	2		ENST00000435328.1;ENST00000484331.1;ENST00000498533.1	TSS200;5'UTR;5'UTR	AC018712.3;RAPGEF4;RAPGEF4				S_Shore	chr2:173600281-173600970	NM_007023;NR_026995	Body;TSS200	RAPGEF4;LOC91149	0.00388435	-0.290246	10.1245	-3.1819	-0.290246	Cancer Trained * Post down vs Cancer Trained * Pre	-0.00535403	Cancer Trained * Post down vs Cancer Trained * Pre	0.707362	-0.031619	0.144185	-0.379717	-0.031619	Healthy Aged-matched Trained * Post down vs Healthy Aged-matched Trained * Pre	-0.000612822	Healthy Aged-matched Trained * Post down vs Healthy Aged-matched Trained * Pre	0.349391	-0.0922665	0.909448	-0.95365	-0.0922665	Cancer Untrained * Post down vs Cancer Untrained * Pre	-0.00169938	Cancer Untrained * Post down vs Cancer Untrained * Pre	0.341465	0.0938233	0.940397	0.969741	0.0938233	Cancer Trained * Pre up vs Cancer Untrained * Pre	0.00186486	Cancer Trained * Pre up vs Cancer Untrained * Pre	0.0202719	0.216508	6.14581	2.47907	0.216508	Cancer Trained * Pre up vs Healthy Aged-matched Trained * Pre	0.00403501	Cancer Trained * Pre up vs Healthy Aged-matched Trained * Pre	0.264341	-0.104156	1.30379	-1.14184	-0.104156	Cancer Trained * Post down vs Cancer Untrained * Post	-0.00178978	Cancer Trained * Post down vs Cancer Untrained * Post	0.633812	-0.0421185	0.232582	-0.482267	-0.0421185	Cancer Trained * Post down vs Healthy Aged-matched Trained * Post	-0.000706195	Cancer Trained * Post down vs Healthy Aged-matched Trained * Post	2.7735	0.288466	0.520041	1
67875	cg14142965	TXNRD1	0.0398389	12		ENST00000525566.1;ENST00000429002.2	TSS200;TSS200	TXNRD1;TXNRD1		Promoter_Associated	12:104608536-104610351	Island	chr12:104609397-104610172	NM_001093771	TSS200	TXNRD1	0.00266449	-0.221366	11.1219	-3.33495	-0.221366	Cancer Trained * Post down vs Cancer Trained * Pre	-0.00546369	Cancer Trained * Post down vs Cancer Trained * Pre	0.1211	-0.0972409	2.57535	-1.60479	-0.0972409	Healthy Aged-matched Trained * Post down vs Healthy Aged-matched Trained * Pre	-0.00244229	Healthy Aged-matched Trained * Post down vs Healthy Aged-matched Trained * Pre	0.979499	-0.00182736	0.000673678	-0.0259553	-0.00182736	Cancer Untrained * Post down vs Cancer Untrained * Pre	-7.46647e-05	Cancer Untrained * Post down vs Cancer Untrained * Pre	0.163354	0.101111	2.06254	1.43616	0.101111	Cancer Trained * Pre up vs Cancer Untrained * Pre	0.00257181	Cancer Trained * Pre up vs Cancer Untrained * Pre	0.49836	0.0436648	0.472071	0.687075	0.0436648	Cancer Trained * Pre up vs Healthy Aged-matched Trained * Pre	0.00113589	Cancer Trained * Pre up vs Healthy Aged-matched Trained * Pre	0.0865439	-0.118427	3.18317	-1.78414	-0.118427	Cancer Trained * Post down vs Cancer Untrained * Post	-0.00281722	Cancer Trained * Post down vs Cancer Untrained * Post	0.217164	-0.0804601	1.6029	-1.26606	-0.0804601	Cancer Trained * Post down vs Healthy Aged-matched Trained * Post	-0.00188552	Cancer Trained * Post down vs Healthy Aged-matched Trained * Post	2.77335	0.152742	0.275374	1
678899	cg15922548	CHN2	0.0398429	7		ENST00000409964.2;ENST00000409922.1	5'UTR;5'UTR	CHN2;CHN2						NM_001293069;NM_001293071;NM_004067;NM_001293070;NM_001293072	Body;5'UTR;Body;Body;Body	CHN2;CHN2;CHN2;CHN2;CHN2	0.00374919	0.221909	10.2168	3.19637	0.221909	Cancer Trained * Post up vs Cancer Trained * Pre	0.00995528	Cancer Trained * Post up vs Cancer Trained * Pre	0.351991	-0.0601078	0.899514	-0.948427	-0.0601078	Healthy Aged-matched Trained * Post down vs Healthy Aged-matched Trained * Pre	-0.00288222	Healthy Aged-matched Trained * Post down vs Healthy Aged-matched Trained * Pre	0.476787	0.0531908	0.521779	0.722342	0.0531908	Cancer Untrained * Post up vs Cancer Untrained * Pre	0.00253189	Cancer Untrained * Post up vs Cancer Untrained * Pre	0.734859	-0.0252184	0.117286	-0.342471	-0.0252184	Cancer Trained * Pre down vs Cancer Untrained * Pre	-0.00114872	Cancer Trained * Pre down vs Cancer Untrained * Pre	0.275071	-0.0741742	1.24526	-1.11591	-0.0741742	Cancer Trained * Pre down vs Healthy Aged-matched Trained * Pre	-0.00339187	Cancer Trained * Pre down vs Healthy Aged-matched Trained * Pre	0.0492406	0.143499	4.27233	2.06696	0.143499	Cancer Trained * Post up vs Cancer Untrained * Post	0.00627466	Cancer Trained * Post up vs Cancer Untrained * Post	0.00444261	0.207842	9.77734	3.12687	0.207842	Cancer Trained * Post up vs Healthy Aged-matched Trained * Post	0.00944563	Cancer Trained * Post up vs Healthy Aged-matched Trained * Post	2.77328	0.167085	0.301241	1
24991	cg08327532	CHAT	0.039848	10	DMR	ENST00000339797.1;ENST00000395559.2;ENST00000460699.1;ENST00000497767.1;ENST00000395562	5'UTR;5'UTR;5'UTR;5'UTR;5'UTR;TSS1500;5'UTR;5'UTR	CHAT;CHAT;CHAT;CHAT;CHAT;CHAT;CHAT;CHAT				Island	chr10:50822350-50822666	NM_020549;NM_001142929;NM_020985;NM_020984;NM_020986;NM_001142934;NM_001142933	Body;5'UTR;5'UTR;5'UTR;5'UTR;5'UTR;5'UTR	CHAT;CHAT;CHAT;CHAT;CHAT;CHAT;CHAT	0.00221568	-0.638193	11.6224	-3.40916	-0.638193	Cancer Trained * Post down vs Cancer Trained * Pre	-0.0215364	Cancer Trained * Post down vs Cancer Trained * Pre	0.991011	-0.00194462	0.000129491	-0.0113794	-0.00194462	Healthy Aged-matched Trained * Post down vs Healthy Aged-matched Trained * Pre	-6.37577e-05	Healthy Aged-matched Trained * Post down vs Healthy Aged-matched Trained * Pre	0.342796	-0.192007	0.93513	-0.967021	-0.192007	Cancer Untrained * Post down vs Cancer Untrained * Pre	-0.00571101	Cancer Untrained * Post down vs Cancer Untrained * Pre	0.237713	0.24019	1.46335	1.20969	0.24019	Cancer Trained * Pre up vs Cancer Untrained * Pre	0.00909643	Cancer Trained * Pre up vs Cancer Untrained * Pre	0.0179316	0.454107	6.41941	2.53366	0.454107	Cancer Trained * Pre up vs Healthy Aged-matched Trained * Pre	0.0163458	Cancer Trained * Pre up vs Healthy Aged-matched Trained * Pre	0.281638	-0.205996	1.2109	-1.10041	-0.205996	Cancer Trained * Post down vs Cancer Untrained * Post	-0.00672891	Cancer Trained * Post down vs Cancer Untrained * Post	0.319248	-0.182142	1.03275	-1.01624	-0.182142	Cancer Trained * Post down vs Healthy Aged-matched Trained * Post	-0.00512676	Cancer Trained * Post down vs Healthy Aged-matched Trained * Post	2.77318	1.21478	2.19023	1
512334	cg18828365	ARSB	0.0398484	5		ENST00000396151.3;ENST00000521117.1;ENST00000396151.3;ENST00000264914.4	5'UTR;TSS200;1stExon;TSS1500	ARSB;ARSB;ARSB;ARSB				S_Shore	chr5:78280317-78281300	NM_198709;NM_000046;NM_000046	TSS200;1stExon;5'UTR	ARSB;ARSB;ARSB	0.00694018	-0.742559	8.65458	-2.94187	-0.742559	Cancer Trained * Post down vs Cancer Trained * Pre	-0.0247932	Cancer Trained * Post down vs Cancer Trained * Pre	0.550421	-0.139477	0.366415	-0.605322	-0.139477	Healthy Aged-matched Trained * Post down vs Healthy Aged-matched Trained * Pre	-0.00832668	Healthy Aged-matched Trained * Post down vs Healthy Aged-matched Trained * Pre	0.790211	0.0719914	0.072309	0.268903	0.0719914	Cancer Untrained * Post up vs Cancer Untrained * Pre	0.00403544	Cancer Untrained * Post up vs Cancer Untrained * Pre	0.456768	0.202373	0.571398	0.755909	0.202373	Cancer Trained * Pre up vs Cancer Untrained * Pre	0.00868261	Cancer Trained * Pre up vs Cancer Untrained * Pre	0.769061	-0.0717294	0.0880982	-0.296813	-0.0717294	Cancer Trained * Pre down vs Healthy Aged-matched Trained * Pre	-0.00616372	Cancer Trained * Pre down vs Healthy Aged-matched Trained * Pre	0.0228501	-0.612177	5.88217	-2.42532	-0.612177	Cancer Trained * Post down vs Cancer Untrained * Post	-0.020146	Cancer Trained * Post down vs Cancer Untrained * Post	0.00988572	-0.674811	7.79717	-2.79234	-0.674811	Cancer Trained * Post down vs Healthy Aged-matched Trained * Post	-0.0226303	Cancer Trained * Post down vs Healthy Aged-matched Trained * Post	2.77317	2.20853	3.98195	1
70676	cg09039206	CISD1	0.0398591	10		ENST00000464703.1;ENST00000373935.3;ENST00000333926.5	TSS1500;TSS1500;TSS200	CISD1;IPMK;CISD1		Promoter_Associated	10:60028586-60029158	Island	chr10:60027007-60029241	NM_018464;NM_152230	TSS200;TSS1500	CISD1;IPMK	0.00238234	-0.363837	11.4246	-3.38003	-0.363837	Cancer Trained * Post down vs Cancer Trained * Pre	-0.0111831	Cancer Trained * Post down vs Cancer Trained * Pre	0.938159	0.00770084	0.00614164	0.0783686	0.00770084	Healthy Aged-matched Trained * Post up vs Healthy Aged-matched Trained * Pre	0.000318448	Healthy Aged-matched Trained * Post up vs Healthy Aged-matched Trained * Pre	0.96963	-0.00439062	0.00147886	-0.0384559	-0.00439062	Cancer Untrained * Post down vs Cancer Untrained * Pre	0.00025648	Cancer Untrained * Post up vs Cancer Untrained * Pre	0.407873	0.0961123	0.708652	0.841815	0.0961123	Cancer Trained * Pre up vs Cancer Untrained * Pre	0.00320187	Cancer Trained * Pre up vs Cancer Untrained * Pre	0.044791	0.217729	4.46321	2.11263	0.217729	Cancer Trained * Pre up vs Healthy Aged-matched Trained * Pre	0.00683762	Cancer Trained * Pre up vs Healthy Aged-matched Trained * Pre	0.0218068	-0.263334	5.98468	-2.44636	-0.263334	Cancer Trained * Post down vs Cancer Untrained * Post	-0.00823774	Cancer Trained * Post down vs Cancer Untrained * Post	0.148103	-0.153809	2.22731	-1.49242	-0.153809	Cancer Trained * Post down vs Healthy Aged-matched Trained * Post	-0.00466395	Cancer Trained * Post down vs Healthy Aged-matched Trained * Post	2.77297	0.401632	0.724191	1
380849	cg25608819		0.0398685	4		ENST00000564513.1	TSS1500	RP11-177B4.2									0.00378503	0.268301	10.1919	3.19248	0.268301	Cancer Trained * Post up vs Cancer Trained * Pre	0.0134248	Cancer Trained * Post up vs Cancer Trained * Pre	0.500798	0.0524103	0.466688	0.683145	0.0524103	Healthy Aged-matched Trained * Post up vs Healthy Aged-matched Trained * Pre	0.00293307	Healthy Aged-matched Trained * Post up vs Healthy Aged-matched Trained * Pre	0.706078	0.034004	0.145519	0.381469	0.034004	Cancer Untrained * Post up vs Cancer Untrained * Pre	0.00184661	Cancer Untrained * Post up vs Cancer Untrained * Pre	0.861257	-0.0157407	0.0311821	-0.176585	-0.0157407	Cancer Trained * Pre down vs Cancer Untrained * Pre	-0.000639609	Cancer Trained * Pre down vs Cancer Untrained * Pre	0.264182	-0.0919077	1.30468	-1.14223	-0.0919077	Cancer Trained * Pre down vs Healthy Aged-matched Trained * Pre	-0.00460798	Cancer Trained * Pre down vs Healthy Aged-matched Trained * Pre	0.015405	0.218557	6.763	2.60058	0.218557	Cancer Trained * Post up vs Cancer Untrained * Post	0.0109386	Cancer Trained * Post up vs Cancer Untrained * Post	0.135914	0.123983	2.37425	1.54086	0.123983	Cancer Trained * Post up vs Healthy Aged-matched Trained * Post	0.0058838	Cancer Trained * Post up vs Healthy Aged-matched Trained * Post	2.77279	0.244802	0.441436	1
259099	cg10751282	KIAA0317	0.0398705	14		ENST00000557401.1;ENST00000469797.1;ENST00000556202.1;ENST00000556589.1;ENST00000555249	3'UTR;3'UTR;5'UTR;3'UTR;5'UTR;5'UTR;3'UTR;3'UTR;3'UTR	KIAA0317;KIAA0317;KIAA0317;KIAA0317;KIAA0317;KIAA0317;KIAA0317;KIAA0317;KIAA0317				N_Shelf	chr14:75179629-75179875	NM_001039479	5'UTR	KIAA0317	0.00106033	0.308664	13.7053	3.70207	0.308664	Cancer Trained * Post up vs Cancer Trained * Pre	0.0151338	Cancer Trained * Post up vs Cancer Trained * Pre	0.995447	-0.00043865	3.32151e-05	-0.00576326	-0.00043865	Healthy Aged-matched Trained * Post down vs Healthy Aged-matched Trained * Pre	-0.000153482	Healthy Aged-matched Trained * Post down vs Healthy Aged-matched Trained * Pre	0.764906	0.0267356	0.0913999	0.302324	0.0267356	Cancer Untrained * Post up vs Cancer Untrained * Pre	0.00132475	Cancer Untrained * Post up vs Cancer Untrained * Pre	0.164323	-0.126701	2.05271	-1.43273	-0.126701	Cancer Trained * Pre down vs Cancer Untrained * Pre	-0.00660839	Cancer Trained * Pre down vs Cancer Untrained * Pre	0.0622623	-0.155798	3.80914	-1.9517	-0.155798	Cancer Trained * Pre down vs Healthy Aged-matched Trained * Pre	-0.00795688	Cancer Trained * Pre down vs Healthy Aged-matched Trained * Pre	0.0744325	0.155227	3.46618	1.86177	0.155227	Cancer Trained * Post up vs Cancer Untrained * Post	0.00720065	Cancer Trained * Post up vs Cancer Untrained * Post	0.0662744	0.153305	3.68823	1.92048	0.153305	Cancer Trained * Post up vs Healthy Aged-matched Trained * Post	0.00733039	Cancer Trained * Post up vs Healthy Aged-matched Trained * Post	2.77276	0.240938	0.434473	1
677996	cg08794198	C10orf11	0.0398774	10		ENST00000496424.1;ENST00000488655.1	5'UTR;5'UTR	C10orf11;C10orf11						NM_032024	Body	C10orf11	0.00390156	0.242075	10.113	3.1801	0.242075	Cancer Trained * Post up vs Cancer Trained * Pre	0.0120875	Cancer Trained * Post up vs Cancer Trained * Pre	0.503463	0.0471737	0.460851	0.67886	0.0471737	Healthy Aged-matched Trained * Post up vs Healthy Aged-matched Trained * Pre	0.00260503	Healthy Aged-matched Trained * Post up vs Healthy Aged-matched Trained * Pre	0.121738	-0.129337	2.5661	-1.60191	-0.129337	Cancer Untrained * Post down vs Cancer Untrained * Pre	-0.00633628	Cancer Untrained * Post down vs Cancer Untrained * Pre	0.0637848	-0.156607	3.76225	-1.93965	-0.156607	Cancer Trained * Pre down vs Cancer Untrained * Pre	-0.00806004	Cancer Trained * Pre down vs Cancer Untrained * Pre	0.447435	-0.0562538	0.595761	-0.771855	-0.0562538	Cancer Trained * Pre down vs Healthy Aged-matched Trained * Pre	-0.00287129	Cancer Trained * Pre down vs Healthy Aged-matched Trained * Pre	0.0092236	0.214806	7.9629	2.82186	0.214806	Cancer Trained * Post up vs Cancer Untrained * Post	0.0103637	Cancer Trained * Post up vs Cancer Untrained * Post	0.068702	0.138648	3.61904	1.90238	0.138648	Cancer Trained * Post up vs Healthy Aged-matched Trained * Post	0.00661116	Cancer Trained * Post up vs Healthy Aged-matched Trained * Post	2.77263	0.200827	0.362161	1
695662	cg07400418		0.0398774	1		ENST00000516036.1	TSS1500	Y_RNA									0.00738535	0.298849	8.50179	2.91578	0.298849	Cancer Trained * Post up vs Cancer Trained * Pre	0.0113187	Cancer Trained * Post up vs Cancer Trained * Pre	0.905309	0.0112435	0.0144408	0.12017	0.0112435	Healthy Aged-matched Trained * Post up vs Healthy Aged-matched Trained * Pre	0.000272542	Healthy Aged-matched Trained * Post up vs Healthy Aged-matched Trained * Pre	0.587719	0.0597074	0.301656	0.549232	0.0597074	Cancer Untrained * Post up vs Cancer Untrained * Pre	0.00194492	Cancer Untrained * Post up vs Cancer Untrained * Pre	0.959597	-0.00556264	0.00261829	-0.0511692	-0.00556264	Cancer Trained * Pre down vs Cancer Untrained * Pre	-0.000286773	Cancer Trained * Pre down vs Cancer Untrained * Pre	0.0616683	-0.191989	3.82779	-1.95647	-0.191989	Cancer Trained * Pre down vs Healthy Aged-matched Trained * Pre	-0.00733127	Cancer Trained * Pre down vs Healthy Aged-matched Trained * Pre	0.031473	0.233579	5.19367	2.27896	0.233579	Cancer Trained * Post up vs Cancer Untrained * Post	0.00908697	Cancer Trained * Post up vs Cancer Untrained * Post	0.3392	0.0956164	0.949426	0.974385	0.0956164	Cancer Trained * Post up vs Healthy Aged-matched Trained * Post	0.00371485	Cancer Trained * Post up vs Healthy Aged-matched Trained * Post	2.77263	0.364077	0.656557	1
472886	cg19502620	USP6NL	0.0398893	10										NR_125732;NM_014688	Body;Body	USP6NL;USP6NL	0.00641208	0.345747	8.85038	2.97496	0.345747	Cancer Trained * Post up vs Cancer Trained * Pre	0.0163315	Cancer Trained * Post up vs Cancer Trained * Pre	0.769631	-0.0314097	0.0876503	-0.296058	-0.0314097	Healthy Aged-matched Trained * Post down vs Healthy Aged-matched Trained * Pre	-0.00184783	Healthy Aged-matched Trained * Post down vs Healthy Aged-matched Trained * Pre	0.678366	-0.0517229	0.176059	-0.419594	-0.0517229	Cancer Untrained * Post down vs Cancer Untrained * Pre	-0.00268434	Cancer Untrained * Post down vs Cancer Untrained * Pre	0.87681	-0.0193051	0.0245266	-0.15661	-0.0193051	Cancer Trained * Pre down vs Cancer Untrained * Pre	-0.00134839	Cancer Trained * Pre down vs Cancer Untrained * Pre	0.466	-0.0823768	0.548079	-0.740323	-0.0823768	Cancer Trained * Pre down vs Healthy Aged-matched Trained * Pre	-0.00445855	Cancer Trained * Pre down vs Healthy Aged-matched Trained * Pre	0.00325517	0.378165	10.5878	3.2539	0.378165	Cancer Trained * Post up vs Cancer Untrained * Post	0.0176675	Cancer Trained * Post up vs Cancer Untrained * Post	0.013782	0.29478	7.01826	2.6492	0.29478	Cancer Trained * Post up vs Healthy Aged-matched Trained * Post	0.0137208	Cancer Trained * Post up vs Healthy Aged-matched Trained * Post	2.7724	0.468082	0.844181	1
484142	cg14179830		0.0398903	14													0.00369232	-0.440729	10.2567	-3.20261	-0.440729	Cancer Trained * Post down vs Cancer Trained * Pre	-0.00986492	Cancer Trained * Post down vs Cancer Trained * Pre	0.61246	0.0644448	0.263161	0.512992	0.0644448	Healthy Aged-matched Trained * Post up vs Healthy Aged-matched Trained * Pre	0.00159747	Healthy Aged-matched Trained * Post up vs Healthy Aged-matched Trained * Pre	0.2291	-0.179951	1.51991	-1.23285	-0.179951	Cancer Untrained * Post down vs Cancer Untrained * Pre	-0.00420735	Cancer Untrained * Post down vs Cancer Untrained * Pre	0.874462	0.0232989	0.025479	0.159622	0.0232989	Cancer Trained * Pre up vs Cancer Untrained * Pre	0.000843696	Cancer Trained * Pre up vs Cancer Untrained * Pre	0.0423962	0.281817	4.57497	2.13892	0.281817	Cancer Trained * Pre up vs Healthy Aged-matched Trained * Pre	0.0067889	Cancer Trained * Pre up vs Healthy Aged-matched Trained * Pre	0.0967489	-0.237479	2.97793	-1.72567	-0.237479	Cancer Trained * Post down vs Cancer Untrained * Post	-0.00481387	Cancer Trained * Post down vs Cancer Untrained * Post	0.102457	-0.223356	2.87375	-1.69521	-0.223356	Cancer Trained * Post down vs Healthy Aged-matched Trained * Post	-0.00467349	Cancer Trained * Post down vs Healthy Aged-matched Trained * Post	2.77238	0.656294	1.18363	1
689492	cg02866000		0.0398915	2		ENST00000483023.1	5'UTR	RP11-521D12.2		Unclassified_Cell_type_specific	2:9821535-9821917						0.0057581	0.323617	9.11887	3.01975	0.323617	Cancer Trained * Post up vs Cancer Trained * Pre	0.0236279	Cancer Trained * Post up vs Cancer Trained * Pre	0.4178	0.0805997	0.678776	0.823879	0.0805997	Healthy Aged-matched Trained * Post up vs Healthy Aged-matched Trained * Pre	0.00625798	Healthy Aged-matched Trained * Post up vs Healthy Aged-matched Trained * Pre	0.313926	0.116818	1.05619	1.02771	0.116818	Cancer Untrained * Post up vs Cancer Untrained * Pre	0.00810992	Cancer Untrained * Post up vs Cancer Untrained * Pre	0.773767	-0.0330299	0.0844385	-0.290583	-0.0330299	Cancer Trained * Pre down vs Cancer Untrained * Pre	-0.00296663	Cancer Trained * Pre down vs Cancer Untrained * Pre	0.967525	0.00421933	0.00169104	0.0411223	0.00421933	Cancer Trained * Pre up vs Healthy Aged-matched Trained * Pre	0.000258527	Cancer Trained * Pre up vs Healthy Aged-matched Trained * Pre	0.11746	0.173769	2.62921	1.62148	0.173769	Cancer Trained * Post up vs Cancer Untrained * Post	0.0125513	Cancer Trained * Post up vs Cancer Untrained * Post	0.0236588	0.247237	5.80621	2.40961	0.247237	Cancer Trained * Post up vs Healthy Aged-matched Trained * Post	0.0176284	Cancer Trained * Post up vs Healthy Aged-matched Trained * Post	2.77236	0.397998	0.717797	1
326487	cg09253111	NOX5	0.0398933	15		ENST00000388866.3;ENST00000530406.2;ENST00000527315.1;ENST00000557966.1;ENST00000448182	TSS1500;TSS1500;TSS1500;5'UTR;5'UTR	NOX5;NOX5;NOX5;RP11-809H16.2;RP11-809H16.2						NM_024505;NM_001184779;NR_033671;NR_033672;NM_001184780;NR_031680	TSS1500;TSS1500;Body;Body;Body;Body	NOX5;NOX5;NOX5;NOX5;NOX5;MIR548H4	0.00241698	0.29436	11.3854	3.37422	0.29436	Cancer Trained * Post up vs Cancer Trained * Pre	0.0136769	Cancer Trained * Post up vs Cancer Trained * Pre	0.164567	0.114029	2.05024	1.43186	0.114029	Healthy Aged-matched Trained * Post up vs Healthy Aged-matched Trained * Pre	0.00558879	Healthy Aged-matched Trained * Post up vs Healthy Aged-matched Trained * Pre	0.981766	0.00213606	0.000532924	0.0230851	0.00213606	Cancer Untrained * Post up vs Cancer Untrained * Pre	-6.74635e-05	Cancer Untrained * Post down vs Cancer Untrained * Pre	0.268778	-0.104654	1.27922	-1.13103	-0.104654	Cancer Trained * Pre down vs Cancer Untrained * Pre	-0.00539657	Cancer Trained * Pre down vs Cancer Untrained * Pre	0.406775	-0.0704787	0.712023	-0.843814	-0.0704787	Cancer Trained * Pre down vs Healthy Aged-matched Trained * Pre	-0.00346592	Cancer Trained * Pre down vs Healthy Aged-matched Trained * Pre	0.0414123	0.187571	4.62295	2.1501	0.187571	Cancer Trained * Post up vs Cancer Untrained * Post	0.00834783	Cancer Trained * Post up vs Cancer Untrained * Post	0.200373	0.109852	1.7298	1.31522	0.109852	Cancer Trained * Post up vs Healthy Aged-matched Trained * Post	0.00462223	Cancer Trained * Post up vs Healthy Aged-matched Trained * Post	2.77233	0.263733	0.475654	1
545544	cg13990321		0.0399002	17					chr17:71898249-71898249	Unclassified	17:71897778-71898494	Island	chr17:71897970-71898420				0.00534983	-0.491643	9.30398	-3.05024	-0.491643	Cancer Trained * Post down vs Cancer Trained * Pre	-0.0192309	Cancer Trained * Post down vs Cancer Trained * Pre	0.422644	-0.11995	0.664586	-0.815221	-0.11995	Healthy Aged-matched Trained * Post down vs Healthy Aged-matched Trained * Pre	-0.00357572	Healthy Aged-matched Trained * Post down vs Healthy Aged-matched Trained * Pre	0.804438	0.0427827	0.0626257	0.250251	0.0427827	Cancer Untrained * Post up vs Cancer Untrained * Pre	0.0020084	Cancer Untrained * Post up vs Cancer Untrained * Pre	0.194385	0.227977	1.77827	1.33352	0.227977	Cancer Trained * Pre up vs Cancer Untrained * Pre	0.0100808	Cancer Trained * Pre up vs Cancer Untrained * Pre	0.0336083	0.346979	5.05551	2.24845	0.346979	Cancer Trained * Pre up vs Healthy Aged-matched Trained * Pre	0.0143215	Cancer Trained * Pre up vs Healthy Aged-matched Trained * Pre	0.068854	-0.306448	3.6148	-1.90126	-0.306448	Cancer Trained * Post down vs Cancer Untrained * Post	-0.0111584	Cancer Trained * Post down vs Cancer Untrained * Post	0.874055	-0.0247133	0.0256461	-0.160144	-0.0247133	Cancer Trained * Post down vs Healthy Aged-matched Trained * Post	-0.00133365	Cancer Trained * Post down vs Healthy Aged-matched Trained * Post	2.77219	0.900252	1.62372	1
389246	cg23498383		0.0399012	2													0.00770632	0.325646	8.39776	2.89789	0.325646	Cancer Trained * Post up vs Cancer Trained * Pre	0.0181918	Cancer Trained * Post up vs Cancer Trained * Pre	0.162522	0.147628	2.07105	1.43911	0.147628	Healthy Aged-matched Trained * Post up vs Healthy Aged-matched Trained * Pre	0.00797927	Healthy Aged-matched Trained * Post up vs Healthy Aged-matched Trained * Pre	0.530824	0.0757552	0.403965	0.635583	0.0757552	Cancer Untrained * Post up vs Cancer Untrained * Pre	0.00402485	Cancer Untrained * Post up vs Cancer Untrained * Pre	0.987126	-0.00194256	0.000265625	-0.016298	-0.00194256	Cancer Trained * Pre down vs Cancer Untrained * Pre	-0.000463271	Cancer Trained * Pre down vs Cancer Untrained * Pre	0.391246	-0.0938704	0.761232	-0.872486	-0.0938704	Cancer Trained * Pre down vs Healthy Aged-matched Trained * Pre	-0.00541359	Cancer Trained * Pre down vs Healthy Aged-matched Trained * Pre	0.0367607	0.247949	4.86849	2.20647	0.247949	Cancer Trained * Post up vs Cancer Untrained * Post	0.0137037	Cancer Trained * Post up vs Cancer Untrained * Post	0.44149	0.0841478	0.611709	0.782118	0.0841478	Cancer Trained * Post up vs Healthy Aged-matched Trained * Post	0.00479893	Cancer Trained * Post up vs Healthy Aged-matched Trained * Post	2.77218	0.437582	0.78924	1
50433	cg08939095	BNC1	0.0399044	15		ENST00000569704.1;ENST00000541809.1;ENST00000565495.1	TSS1500;TSS1500;5'UTR	BNC1;BNC1;RP11-382A20.4				Island	chr15:83951980-83953930	NM_001717	Body	BNC1	0.00203294	-0.410418	11.8587	-3.44365	-0.410418	Cancer Trained * Post down vs Cancer Trained * Pre	-0.00803888	Cancer Trained * Post down vs Cancer Trained * Pre	0.917674	0.0113599	0.0109023	0.104414	0.0113599	Healthy Aged-matched Trained * Post up vs Healthy Aged-matched Trained * Pre	0.000235953	Healthy Aged-matched Trained * Post up vs Healthy Aged-matched Trained * Pre	0.572721	-0.0722517	0.326685	-0.571563	-0.0722517	Cancer Untrained * Post down vs Cancer Untrained * Pre	-0.00149972	Cancer Untrained * Post down vs Cancer Untrained * Pre	0.620521	0.0633742	0.251337	0.501336	0.0633742	Cancer Trained * Pre up vs Cancer Untrained * Pre	0.00134274	Cancer Trained * Pre up vs Cancer Untrained * Pre	0.0922209	0.199794	3.06576	1.75093	0.199794	Cancer Trained * Pre up vs Healthy Aged-matched Trained * Pre	0.00417685	Cancer Trained * Pre up vs Healthy Aged-matched Trained * Pre	0.0297061	-0.274792	5.31612	-2.30567	-0.274792	Cancer Trained * Post down vs Cancer Untrained * Post	-0.00519643	Cancer Trained * Post down vs Cancer Untrained * Post	0.0630544	-0.221984	3.78458	-1.9454	-0.221984	Cancer Trained * Post down vs Healthy Aged-matched Trained * Post	-0.00409799	Cancer Trained * Post down vs Healthy Aged-matched Trained * Post	2.77212	0.492194	0.887758	1
763101	cg12663550	IL1RL2	0.0399075	2		ENST00000481806.1	5'UTR	IL1RL2				S_Shelf	chr2:102803672-102804556	NM_003854	Body	IL1RL2	0.00248539	0.278437	11.3097	3.36299	0.278437	Cancer Trained * Post up vs Cancer Trained * Pre	0.0208288	Cancer Trained * Post up vs Cancer Trained * Pre	0.209806	0.0972893	1.65695	1.28723	0.0972893	Healthy Aged-matched Trained * Post up vs Healthy Aged-matched Trained * Pre	0.0071909	Healthy Aged-matched Trained * Post up vs Healthy Aged-matched Trained * Pre	0.954851	0.00502191	0.00327026	0.0571862	0.00502191	Cancer Untrained * Post up vs Cancer Untrained * Pre	8.37147e-05	Cancer Untrained * Post up vs Cancer Untrained * Pre	0.0757221	-0.162725	3.43362	-1.853	-0.162725	Cancer Trained * Pre down vs Cancer Untrained * Pre	-0.0128784	Cancer Trained * Pre down vs Cancer Untrained * Pre	0.0825031	-0.143394	3.27226	-1.80894	-0.143394	Cancer Trained * Pre down vs Healthy Aged-matched Trained * Pre	-0.011311	Cancer Trained * Pre down vs Healthy Aged-matched Trained * Pre	0.193285	0.11069	1.78738	1.33693	0.11069	Cancer Trained * Post up vs Cancer Untrained * Post	0.00786672	Cancer Trained * Post up vs Cancer Untrained * Post	0.638019	0.0377536	0.226832	0.476268	0.0377536	Cancer Trained * Post up vs Healthy Aged-matched Trained * Post	0.00232689	Cancer Trained * Post up vs Healthy Aged-matched Trained * Post	2.77206	0.237528	0.428432	1
92309	cg23644879	EIF3A	0.0399085	10		ENST00000541549.1;ENST00000478852.1	TSS200;3'UTR	EIF3A;EIF3A		Promoter_Associated	10:120839482-120841154	Island	chr10:120839592-120840480	NM_003750	Body	EIF3A	0.00646666	-0.362565	8.82935	-2.97142	-0.362565	Cancer Trained * Post down vs Cancer Trained * Pre	-0.0039895	Cancer Trained * Post down vs Cancer Trained * Pre	0.447339	-0.0859925	0.596016	-0.772021	-0.0859925	Healthy Aged-matched Trained * Post down vs Healthy Aged-matched Trained * Pre	-0.000772132	Healthy Aged-matched Trained * Post down vs Healthy Aged-matched Trained * Pre	0.414549	-0.107382	0.688438	-0.829722	-0.107382	Cancer Untrained * Post down vs Cancer Untrained * Pre	-0.00101149	Cancer Untrained * Post down vs Cancer Untrained * Pre	0.148882	0.192761	2.21841	1.48943	0.192761	Cancer Trained * Pre up vs Cancer Untrained * Pre	0.00228166	Cancer Trained * Pre up vs Cancer Untrained * Pre	0.0174883	0.297283	6.47568	2.54474	0.297283	Cancer Trained * Pre up vs Healthy Aged-matched Trained * Pre	0.00341582	Cancer Trained * Pre up vs Healthy Aged-matched Trained * Pre	0.613429	-0.0624227	0.261722	-0.511588	-0.0624227	Cancer Trained * Post down vs Cancer Untrained * Post	-0.000696347	Cancer Trained * Post down vs Cancer Untrained * Post	0.860717	0.0207104	0.0314282	0.17728	0.0207104	Cancer Trained * Post up vs Healthy Aged-matched Trained * Post	0.000198452	Cancer Trained * Post up vs Healthy Aged-matched Trained * Post	2.77204	0.515886	0.930517	1
604642	cg02844985	NDRG3	0.0399097	20		ENST00000480314.1;ENST00000540765.1;ENST00000373803.2;ENST00000359675.2;ENST00000349004	3'UTR;5'UTR;5'UTR;5'UTR;5'UTR	NDRG3;NDRG3;NDRG3;NDRG3;NDRG3		Promoter_Associated	20:35373732-35375104	Island	chr20:35374110-35374654	NM_022477;NM_032013	5'UTR;5'UTR	NDRG3;NDRG3	0.00583236	-0.468558	9.08675	-3.01442	-0.468558	Cancer Trained * Post down vs Cancer Trained * Pre	-0.0216152	Cancer Trained * Post down vs Cancer Trained * Pre	0.398441	0.121904	0.738076	0.859113	0.121904	Healthy Aged-matched Trained * Post up vs Healthy Aged-matched Trained * Pre	0.00518598	Healthy Aged-matched Trained * Post up vs Healthy Aged-matched Trained * Pre	0.0868611	0.293833	3.17638	1.78224	0.293833	Cancer Untrained * Post up vs Cancer Untrained * Pre	0.0135346	Cancer Untrained * Post up vs Cancer Untrained * Pre	0.017818	0.418182	6.43369	2.53647	0.418182	Cancer Trained * Pre up vs Cancer Untrained * Pre	0.0196753	Cancer Trained * Pre up vs Cancer Untrained * Pre	0.147087	0.222685	2.239	1.49633	0.222685	Cancer Trained * Pre up vs Healthy Aged-matched Trained * Pre	0.0103418	Cancer Trained * Pre up vs Healthy Aged-matched Trained * Pre	0.036142	-0.344209	4.90374	-2.21444	-0.344209	Cancer Trained * Post down vs Cancer Untrained * Post	-0.0154745	Cancer Trained * Post down vs Cancer Untrained * Post	0.020629	-0.367776	6.10715	-2.47127	-0.367776	Cancer Trained * Post down vs Healthy Aged-matched Trained * Post	-0.0164594	Cancer Trained * Post down vs Healthy Aged-matched Trained * Post	2.77202	0.837188	1.51007	1
163372	cg04548841	CNIH4	0.0399184	1		ENST00000477413.1;ENST00000477413.1;ENST00000366860.5;ENST00000468318.1	1stExon;5'UTR;5'UTR;5'UTR	CNIH4;CNIH4;CNIH4;CNIH4		Promoter_Associated	1:224544239-224546150	Island	chr1:224544523-224545224	NM_014184	Body	CNIH4	0.00341071	-0.521917	10.4647	-3.23492	-0.521917	Cancer Trained * Post down vs Cancer Trained * Pre	-0.01292	Cancer Trained * Post down vs Cancer Trained * Pre	0.21699	0.186539	1.60415	1.26655	0.186539	Healthy Aged-matched Trained * Post up vs Healthy Aged-matched Trained * Pre	0.0047647	Healthy Aged-matched Trained * Post up vs Healthy Aged-matched Trained * Pre	0.607431	-0.0890364	0.270713	-0.520301	-0.0890364	Cancer Untrained * Post down vs Cancer Untrained * Pre	-0.00282263	Cancer Untrained * Post down vs Cancer Untrained * Pre	0.598186	0.0913488	0.284957	0.533813	0.0913488	Cancer Trained * Pre up vs Cancer Untrained * Pre	0.00243859	Cancer Trained * Pre up vs Cancer Untrained * Pre	0.0274621	0.361731	5.48386	2.34176	0.361731	Cancer Trained * Pre up vs Healthy Aged-matched Trained * Pre	0.00949334	Cancer Trained * Pre up vs Healthy Aged-matched Trained * Pre	0.0443971	-0.341531	4.48113	-2.11687	-0.341531	Cancer Trained * Post down vs Cancer Untrained * Post	-0.0076588	Cancer Trained * Post down vs Cancer Untrained * Post	0.0338857	-0.346724	5.03828	-2.24461	-0.346724	Cancer Trained * Post down vs Healthy Aged-matched Trained * Post	-0.00819138	Cancer Trained * Post down vs Healthy Aged-matched Trained * Post	2.77185	0.901891	1.62687	1
146515	cg06965719	CLDN11	0.0399285	3		ENST00000489485.1;ENST00000468358.1;ENST00000471373.1;ENST00000477531.2	5'UTR;5'UTR;5'UTR;5'UTR	CLDN11;CLDN11;CLDN11;CLDN11						NM_005602;NM_001185056	Body;Body	CLDN11;CLDN11	0.00447729	0.321636	9.75737	3.12368	0.321636	Cancer Trained * Post up vs Cancer Trained * Pre	0.0125059	Cancer Trained * Post up vs Cancer Trained * Pre	0.0878292	0.16698	3.15583	1.77646	0.16698	Healthy Aged-matched Trained * Post up vs Healthy Aged-matched Trained * Pre	0.00620275	Healthy Aged-matched Trained * Post up vs Healthy Aged-matched Trained * Pre	0.739824	-0.0366738	0.112762	-0.3358	-0.0366738	Cancer Untrained * Post down vs Cancer Untrained * Pre	-0.00173829	Cancer Untrained * Post down vs Cancer Untrained * Pre	0.194126	-0.145725	1.78041	-1.33432	-0.145725	Cancer Trained * Pre down vs Cancer Untrained * Pre	-0.0063058	Cancer Trained * Pre down vs Cancer Untrained * Pre	0.286707	-0.10732	1.18509	-1.08862	-0.10732	Cancer Trained * Pre down vs Healthy Aged-matched Trained * Pre	-0.00459741	Cancer Trained * Pre down vs Healthy Aged-matched Trained * Pre	0.0494823	0.212585	4.26253	2.06459	0.212585	Cancer Trained * Post up vs Cancer Untrained * Post	0.00793841	Cancer Trained * Post up vs Cancer Untrained * Post	0.635283	0.0473366	0.230561	0.480168	0.0473366	Cancer Trained * Post up vs Healthy Aged-matched Trained * Post	0.00170576	Cancer Trained * Post up vs Healthy Aged-matched Trained * Post	2.77166	0.367323	0.66264	1
688155	cg01328518	CLDN10	0.0399319	13										NM_001160100;NM_182848;NM_006984	Body;Body;Body	CLDN10;CLDN10;CLDN10	0.00916625	0.277067	7.97787	2.82451	0.277067	Cancer Trained * Post up vs Cancer Trained * Pre	0.0123392	Cancer Trained * Post up vs Cancer Trained * Pre	0.467783	0.0660261	0.543663	0.737335	0.0660261	Healthy Aged-matched Trained * Post up vs Healthy Aged-matched Trained * Pre	0.00229728	Healthy Aged-matched Trained * Post up vs Healthy Aged-matched Trained * Pre	0.421971	0.0849438	0.666544	0.816422	0.0849438	Cancer Untrained * Post up vs Cancer Untrained * Pre	0.00387459	Cancer Untrained * Post up vs Cancer Untrained * Pre	0.983475	0.00217674	0.000437701	0.0209213	0.00217674	Cancer Trained * Pre up vs Cancer Untrained * Pre	-0.000118569	Cancer Trained * Pre down vs Cancer Untrained * Pre	0.102044	-0.159413	2.88106	-1.69737	-0.159413	Cancer Trained * Pre down vs Healthy Aged-matched Trained * Pre	-0.00745368	Cancer Trained * Pre down vs Healthy Aged-matched Trained * Pre	0.058722	0.1943	3.9234	1.98076	0.1943	Cancer Trained * Post up vs Cancer Untrained * Post	0.00834607	Cancer Trained * Post up vs Cancer Untrained * Post	0.587391	0.0516281	0.302189	0.549717	0.0516281	Cancer Trained * Post up vs Healthy Aged-matched Trained * Post	0.00258826	Cancer Trained * Post up vs Healthy Aged-matched Trained * Post	2.7716	0.333367	0.601398	1
557779	cg26705250	CLYBL	0.0399391	13										NR_104592;NM_206808;NR_120421	Body;Body;Body	CLYBL;CLYBL;LOC101927437	0.00522458	0.353095	9.36387	3.06004	0.353095	Cancer Trained * Post up vs Cancer Trained * Pre	0.0148121	Cancer Trained * Post up vs Cancer Trained * Pre	0.737131	0.0357525	0.115204	0.339416	0.0357525	Healthy Aged-matched Trained * Post up vs Healthy Aged-matched Trained * Pre	0.00145228	Healthy Aged-matched Trained * Post up vs Healthy Aged-matched Trained * Pre	0.920359	-0.0123608	0.0102004	-0.100997	-0.0123608	Cancer Untrained * Post down vs Cancer Untrained * Pre	-0.000497371	Cancer Untrained * Post down vs Cancer Untrained * Pre	0.932169	-0.0105227	0.00739218	-0.0859778	-0.0105227	Cancer Trained * Pre down vs Cancer Untrained * Pre	-0.000292033	Cancer Trained * Pre down vs Cancer Untrained * Pre	0.37629	-0.0995175	0.811445	-0.900803	-0.0995175	Cancer Trained * Pre down vs Healthy Aged-matched Trained * Pre	-0.00433557	Cancer Trained * Pre down vs Healthy Aged-matched Trained * Pre	0.00502701	0.354933	9.46162	3.07597	0.354933	Cancer Trained * Post up vs Cancer Untrained * Post	0.0150175	Cancer Trained * Post up vs Cancer Untrained * Post	0.0598074	0.217825	3.88756	1.97169	0.217825	Cancer Trained * Post up vs Healthy Aged-matched Trained * Post	0.00902427	Cancer Trained * Post up vs Healthy Aged-matched Trained * Post	2.77146	0.461261	0.832163	1
340042	cg03598947	ARSF	0.0399478	X		ENST00000359361.2;ENST00000381127.1	TSS1500;5'UTR	ARSF;ARSF						NM_004042	TSS1500	ARSF	0.00159545	0.546007	12.5339	3.54033	0.546007	Cancer Trained * Post up vs Cancer Trained * Pre	0.0315252	Cancer Trained * Post up vs Cancer Trained * Pre	0.579828	0.078974	0.314659	0.560945	0.078974	Healthy Aged-matched Trained * Post up vs Healthy Aged-matched Trained * Pre	0.00381664	Healthy Aged-matched Trained * Post up vs Healthy Aged-matched Trained * Pre	0.780274	0.0461276	0.0795168	0.281987	0.0461276	Cancer Untrained * Post up vs Cancer Untrained * Pre	0.00563948	Cancer Untrained * Post up vs Cancer Untrained * Pre	0.347265	-0.1567	0.917652	-0.957941	-0.1567	Cancer Trained * Pre down vs Cancer Untrained * Pre	-0.00769585	Cancer Trained * Pre down vs Cancer Untrained * Pre	0.120181	-0.237578	2.58876	-1.60896	-0.237578	Cancer Trained * Pre down vs Healthy Aged-matched Trained * Pre	-0.0151078	Cancer Trained * Pre down vs Healthy Aged-matched Trained * Pre	0.0353232	0.343179	4.95146	2.22519	0.343179	Cancer Trained * Post up vs Cancer Untrained * Post	0.0181899	Cancer Trained * Post up vs Cancer Untrained * Post	0.132765	0.229455	2.41477	1.55395	0.229455	Cancer Trained * Post up vs Healthy Aged-matched Trained * Post	0.0126008	Cancer Trained * Post up vs Healthy Aged-matched Trained * Post	2.7713	0.823953	1.48658	1
531576	cg27556492		0.0399501	1		ENST00000456026.1	5'UTR	RP11-152L7.2									0.00323562	0.401758	10.6038	3.25634	0.401758	Cancer Trained * Post up vs Cancer Trained * Pre	0.026557	Cancer Trained * Post up vs Cancer Trained * Pre	0.973546	-0.00377242	0.00112189	-0.0334947	-0.00377242	Healthy Aged-matched Trained * Post down vs Healthy Aged-matched Trained * Pre	-0.000500441	Healthy Aged-matched Trained * Post down vs Healthy Aged-matched Trained * Pre	0.661819	0.0579268	0.195946	0.442658	0.0579268	Cancer Untrained * Post up vs Cancer Untrained * Pre	0.00312768	Cancer Untrained * Post up vs Cancer Untrained * Pre	0.209964	-0.168388	1.65576	-1.28676	-0.168388	Cancer Trained * Pre down vs Cancer Untrained * Pre	-0.01268	Cancer Trained * Pre down vs Cancer Untrained * Pre	0.0101824	-0.328353	7.72681	-2.77971	-0.328353	Cancer Trained * Pre down vs Healthy Aged-matched Trained * Pre	-0.0227637	Cancer Trained * Pre down vs Healthy Aged-matched Trained * Pre	0.16738	0.175444	2.02212	1.42201	0.175444	Cancer Trained * Post up vs Cancer Untrained * Post	0.0107493	Cancer Trained * Post up vs Cancer Untrained * Post	0.519488	0.077178	0.42688	0.653361	0.077178	Cancer Trained * Post up vs Healthy Aged-matched Trained * Post	0.00429377	Cancer Trained * Post up vs Healthy Aged-matched Trained * Post	2.77125	0.527297	0.95137	1
613432	cg07803859	LCOR	0.0399747	10	RDMR	ENST00000540664.1;ENST00000371103.3	TSS1500;TSS1500	LCOR;LCOR		Promoter_Associated	10:98589947-98591321	N_Shore	chr10:98591707-98593273	NM_001170765;NM_001170766	TSS1500;TSS1500	LCOR;LCOR	0.00541312	-0.449103	9.27429	-3.04537	-0.449103	Cancer Trained * Post down vs Cancer Trained * Pre	-0.076353	Cancer Trained * Post down vs Cancer Trained * Pre	0.850594	0.0256215	0.0362226	0.190322	0.0256215	Healthy Aged-matched Trained * Post up vs Healthy Aged-matched Trained * Pre	0.00464151	Healthy Aged-matched Trained * Post up vs Healthy Aged-matched Trained * Pre	0.837396	-0.0324369	0.0430047	-0.207376	-0.0324369	Cancer Untrained * Post down vs Cancer Untrained * Pre	-0.00550239	Cancer Untrained * Post down vs Cancer Untrained * Pre	0.0115238	0.42649	7.43457	2.72664	0.42649	Cancer Trained * Pre up vs Cancer Untrained * Pre	0.0724903	Cancer Trained * Pre up vs Cancer Untrained * Pre	0.0110614	0.387466	7.53088	2.74425	0.387466	Cancer Trained * Pre up vs Healthy Aged-matched Trained * Pre	0.0659171	Cancer Trained * Pre up vs Healthy Aged-matched Trained * Pre	0.947413	0.00982477	0.00443848	0.0666219	0.00982477	Cancer Trained * Post up vs Cancer Untrained * Post	0.00163963	Cancer Trained * Post up vs Cancer Untrained * Post	0.54216	-0.0872578	0.381933	-0.618007	-0.0872578	Cancer Trained * Post down vs Healthy Aged-matched Trained * Post	-0.0150774	Cancer Trained * Post down vs Healthy Aged-matched Trained * Post	2.77079	0.753223	1.35922	1
58097	cg23833352		0.0399977	13						Unclassified	13:77553612-77555165	N_Shore	chr13:77554263-77554535				0.0029735	0.236848	10.828	3.2906	0.236848	Cancer Trained * Post up vs Cancer Trained * Pre	0.00603205	Cancer Trained * Post up vs Cancer Trained * Pre	0.636576	0.0314288	0.228795	0.478325	0.0314288	Healthy Aged-matched Trained * Post up vs Healthy Aged-matched Trained * Pre	0.000731369	Healthy Aged-matched Trained * Post up vs Healthy Aged-matched Trained * Pre	0.585908	0.042135	0.304608	0.551913	0.042135	Cancer Untrained * Post up vs Cancer Untrained * Pre	0.00101494	Cancer Untrained * Post up vs Cancer Untrained * Pre	0.0312665	-0.174217	5.20758	-2.28201	-0.174217	Cancer Trained * Pre down vs Cancer Untrained * Pre	-0.00452067	Cancer Trained * Pre down vs Cancer Untrained * Pre	0.0297776	-0.158814	5.31101	-2.30456	-0.158814	Cancer Trained * Pre down vs Healthy Aged-matched Trained * Pre	-0.00419446	Cancer Trained * Pre down vs Healthy Aged-matched Trained * Pre	0.778169	0.0204967	0.0810921	0.284767	0.0204967	Cancer Trained * Post up vs Cancer Untrained * Post	0.000496435	Cancer Trained * Post up vs Cancer Untrained * Post	0.505066	0.0466052	0.457368	0.67629	0.0466052	Cancer Trained * Post up vs Healthy Aged-matched Trained * Post	0.00110622	Cancer Trained * Post up vs Healthy Aged-matched Trained * Post	2.77036	0.179406	0.323796	1
322223	cg07097439		0.0400046	11		ENST00000534396.1;ENST00000527550.1	5'UTR;3'UTR	PRCP;RP11-659G9.3									0.00854482	0.287034	8.14694	2.85428	0.287034	Cancer Trained * Post up vs Cancer Trained * Pre	0.0103774	Cancer Trained * Post up vs Cancer Trained * Pre	0.541061	0.0568891	0.384032	0.619703	0.0568891	Healthy Aged-matched Trained * Post up vs Healthy Aged-matched Trained * Pre	0.00201346	Healthy Aged-matched Trained * Post up vs Healthy Aged-matched Trained * Pre	0.997974	-0.000273502	6.57501e-06	-0.00256418	-0.000273502	Cancer Untrained * Post down vs Cancer Untrained * Pre	8.55595e-05	Cancer Untrained * Post up vs Cancer Untrained * Pre	0.667659	-0.0463439	0.188782	-0.434491	-0.0463439	Cancer Trained * Pre down vs Cancer Untrained * Pre	-0.00164056	Cancer Trained * Pre down vs Cancer Untrained * Pre	0.0742593	-0.179367	3.4706	-1.86295	-0.179367	Cancer Trained * Pre down vs Healthy Aged-matched Trained * Pre	-0.00637834	Cancer Trained * Pre down vs Healthy Aged-matched Trained * Pre	0.024372	0.240963	5.74157	2.39616	0.240963	Cancer Trained * Post up vs Cancer Untrained * Post	0.00865132	Cancer Trained * Post up vs Cancer Untrained * Post	0.602575	0.0507773	0.278135	0.527385	0.0507773	Cancer Trained * Post up vs Healthy Aged-matched Trained * Post	0.00198562	Cancer Trained * Post up vs Healthy Aged-matched Trained * Post	2.77023	0.350184	0.63205	1
397944	cg25661118		0.0400166	3		ENST00000569034.1	TSS1500	RP11-15N24.4									0.00848626	0.253942	8.16356	2.8572	0.253942	Cancer Trained * Post up vs Cancer Trained * Pre	0.0103505	Cancer Trained * Post up vs Cancer Trained * Pre	0.0551187	0.163239	4.04798	2.01196	0.163239	Healthy Aged-matched Trained * Post up vs Healthy Aged-matched Trained * Pre	0.00665159	Healthy Aged-matched Trained * Post up vs Healthy Aged-matched Trained * Pre	0.852449	-0.017716	0.0353174	-0.187929	-0.017716	Cancer Untrained * Post down vs Cancer Untrained * Pre	-0.000725174	Cancer Untrained * Post down vs Cancer Untrained * Pre	0.076718	-0.174052	3.40891	-1.84632	-0.174052	Cancer Trained * Pre down vs Cancer Untrained * Pre	-0.00734291	Cancer Trained * Pre down vs Cancer Untrained * Pre	0.166055	-0.121398	2.03529	-1.42663	-0.121398	Cancer Trained * Pre down vs Healthy Aged-matched Trained * Pre	-0.00484461	Cancer Trained * Pre down vs Healthy Aged-matched Trained * Pre	0.282581	0.097606	1.20605	1.0982	0.097606	Cancer Trained * Post up vs Cancer Untrained * Post	0.00373279	Cancer Trained * Post up vs Cancer Untrained * Post	0.72134	-0.0306951	0.130118	-0.360719	-0.0306951	Cancer Trained * Post down vs Healthy Aged-matched Trained * Post	-0.00114568	Cancer Trained * Post down vs Healthy Aged-matched Trained * Post	2.77	0.273513	0.493706	1
52324	cg09635053	SOX8	0.0400172	16	DMR	ENST00000566034.1;ENST00000562570.1;ENST00000563837.1;ENST00000570014.1;ENST00000563863	TSS200;TSS1500;TSS1500;TSS1500;TSS1500;TSS1500;TSS1500;TSS1500;1stExon	SOX8;RP11-161M6.2;RP11-161M6.2;LMF1;RP11-161M6.2;LMF1;RP11-161M6.2;RP11-161M6.2;SOX8				Island	chr16:1029878-1035327	NM_014587	1stExon	SOX8	0.00507581	-0.227007	9.43709	-3.07199	-0.227007	Cancer Trained * Post down vs Cancer Trained * Pre	-0.00408565	Cancer Trained * Post down vs Cancer Trained * Pre	0.926154	0.00631563	0.00876541	0.0936238	0.00631563	Healthy Aged-matched Trained * Post up vs Healthy Aged-matched Trained * Pre	0.000240253	Healthy Aged-matched Trained * Post up vs Healthy Aged-matched Trained * Pre	0.767697	0.0234055	0.0891745	0.298621	0.0234055	Cancer Untrained * Post up vs Cancer Untrained * Pre	0.000455334	Cancer Untrained * Post up vs Cancer Untrained * Pre	0.151561	0.115943	2.18822	1.47926	0.115943	Cancer Trained * Pre up vs Cancer Untrained * Pre	0.00220422	Cancer Trained * Pre up vs Cancer Untrained * Pre	0.00889156	0.200748	8.05101	2.83743	0.200748	Cancer Trained * Pre up vs Healthy Aged-matched Trained * Pre	0.00365406	Cancer Trained * Pre up vs Healthy Aged-matched Trained * Pre	0.0807969	-0.13447	3.3114	-1.81972	-0.13447	Cancer Trained * Post down vs Cancer Untrained * Post	-0.00233677	Cancer Trained * Post down vs Cancer Untrained * Post	0.649194	-0.0325748	0.211988	-0.460421	-0.0325748	Cancer Trained * Post down vs Healthy Aged-matched Trained * Post	-0.000671847	Cancer Trained * Post down vs Healthy Aged-matched Trained * Post	2.76999	0.189073	0.341289	1
38784	cg00443673	CASC3	0.040035	17	RDMR	ENST00000418132.2;ENST00000394114.1;ENST00000264645.5;ENST00000264645.5	TSS200;TSS200;5'UTR;1stExon	CASC3;CASC3;CASC3;CASC3		Promoter_Associated	17:38295898-38297707			NM_007359;NM_007359	5'UTR;1stExon	CASC3;CASC3	0.00404456	-0.238732	10.0196	-3.16537	-0.238732	Cancer Trained * Post down vs Cancer Trained * Pre	-0.00630994	Cancer Trained * Post down vs Cancer Trained * Pre	0.141462	-0.104539	2.30551	-1.51839	-0.104539	Healthy Aged-matched Trained * Post down vs Healthy Aged-matched Trained * Pre	-0.0027985	Healthy Aged-matched Trained * Post down vs Healthy Aged-matched Trained * Pre	0.695416	-0.0316834	0.156869	-0.396067	-0.0316834	Cancer Untrained * Post down vs Cancer Untrained * Pre	-0.000845264	Cancer Untrained * Post down vs Cancer Untrained * Pre	0.625245	0.0395605	0.244567	0.494537	0.0395605	Cancer Trained * Pre up vs Cancer Untrained * Pre	0.00120067	Cancer Trained * Pre up vs Cancer Untrained * Pre	0.72803	0.0253941	0.123674	0.351673	0.0253941	Cancer Trained * Pre up vs Healthy Aged-matched Trained * Pre	0.000777705	Cancer Trained * Pre up vs Healthy Aged-matched Trained * Pre	0.0356599	-0.167488	4.93169	-2.22074	-0.167488	Cancer Trained * Post down vs Cancer Untrained * Post	-0.00426401	Cancer Trained * Post down vs Cancer Untrained * Post	0.144416	-0.108799	2.2702	-1.50672	-0.108799	Cancer Trained * Post down vs Healthy Aged-matched Trained * Post	-0.00273374	Cancer Trained * Post down vs Healthy Aged-matched Trained * Post	2.76965	0.196929	0.355512	1
74814	cg10073129	COPS5	0.0400459	8		ENST00000517793.1;ENST00000518747.1;ENST00000517736.1;ENST00000521919.1;ENST00000521386	3'UTR;5'UTR;5'UTR;TSS1500;TSS1500;1stExon;5'UTR;5'UTR;TSS200;1stExon;1stExon;TSS200;3'U	COPS5;COPS5;COPS5;CSPP1;COPS5;COPS5;COPS5;COPS5;COPS5;COPS5;COPS5;COPS5;COPS5;COPS5;COP		Promoter_Associated	8:67974073-67975040	N_Shelf	chr8:67976440-67977448	NM_006837;NM_006837	5'UTR;1stExon	COPS5;COPS5	0.00426105	-0.330604	9.88476	-3.144	-0.330604	Cancer Trained * Post down vs Cancer Trained * Pre	-0.00674493	Cancer Trained * Post down vs Cancer Trained * Pre	0.733692	-0.0330252	0.118365	-0.344042	-0.0330252	Healthy Aged-matched Trained * Post down vs Healthy Aged-matched Trained * Pre	-0.000592291	Healthy Aged-matched Trained * Post down vs Healthy Aged-matched Trained * Pre	0.0986817	-0.191299	2.94187	-1.71519	-0.191299	Cancer Untrained * Post down vs Cancer Untrained * Pre	-0.0038087	Cancer Untrained * Post down vs Cancer Untrained * Pre	0.459422	0.0838065	0.564617	0.75141	0.0838065	Cancer Trained * Pre up vs Cancer Untrained * Pre	0.00187784	Cancer Trained * Pre up vs Cancer Untrained * Pre	0.0424669	0.21526	4.57157	2.13812	0.21526	Cancer Trained * Pre up vs Healthy Aged-matched Trained * Pre	0.00442075	Cancer Trained * Pre up vs Healthy Aged-matched Trained * Pre	0.602305	-0.055498	0.278552	-0.52778	-0.055498	Cancer Trained * Post down vs Cancer Untrained * Post	-0.00105839	Cancer Trained * Post down vs Cancer Untrained * Post	0.421281	-0.0823186	0.668553	-0.817651	-0.0823186	Cancer Trained * Post down vs Healthy Aged-matched Trained * Post	-0.00173189	Cancer Trained * Post down vs Healthy Aged-matched Trained * Post	2.76945	0.382783	0.691081	1
345353	cg06605797	MBTD1	0.0400466	17		ENST00000376381.2;ENST00000415868.1	3'UTR;ExonBnd	MBTD1;MBTD1						NM_017643;NM_017643	ExonBnd;Body	MBTD1;MBTD1	0.00279098	0.252349	10.9973	3.31622	0.252349	Cancer Trained * Post up vs Cancer Trained * Pre	0.0115715	Cancer Trained * Post up vs Cancer Trained * Pre	0.10918	0.11539	2.75934	1.66112	0.11539	Healthy Aged-matched Trained * Post up vs Healthy Aged-matched Trained * Pre	0.00498314	Healthy Aged-matched Trained * Post up vs Healthy Aged-matched Trained * Pre	0.850075	-0.0154152	0.0364778	-0.190992	-0.0154152	Cancer Untrained * Post down vs Cancer Untrained * Pre	-0.000698656	Cancer Untrained * Post down vs Cancer Untrained * Pre	0.142785	-0.122127	2.28959	-1.51314	-0.122127	Cancer Trained * Pre down vs Cancer Untrained * Pre	-0.00589675	Cancer Trained * Pre down vs Cancer Untrained * Pre	0.384464	-0.0644946	0.783645	-0.885237	-0.0644946	Cancer Trained * Pre down vs Healthy Aged-matched Trained * Pre	-0.00321512	Cancer Trained * Pre down vs Healthy Aged-matched Trained * Pre	0.0671517	0.145637	3.6629	1.91387	0.145637	Cancer Trained * Post up vs Cancer Untrained * Post	0.00637336	Cancer Trained * Post up vs Cancer Untrained * Post	0.329451	0.0724638	0.989271	0.994621	0.0724638	Cancer Trained * Post up vs Healthy Aged-matched Trained * Post	0.0033732	Cancer Trained * Post up vs Healthy Aged-matched Trained * Post	2.76944	0.200455	0.361906	1
686761	cg17891278	ARFGAP2	0.0400468	11		ENST00000395449.3;ENST00000319543.6;ENST00000531750.1;ENST00000527097.1;ENST00000524727	3'UTR;5'UTR;3'UTR;3'UTR;3'UTR;3'UTR;3'UTR;3'UTR;3'UTR;5'UTR;3'UTR;1stExon;1stExon	ARFGAP2;ARFGAP2;ARFGAP2;ARFGAP2;ARFGAP2;ARFGAP2;ARFGAP2;ARFGAP2;ARFGAP2;ARFGAP2;ARFGAP2		Unclassified	11:47197296-47199789	Island	chr11:47198027-47198885	NM_032389	Body	ARFGAP2	0.00972304	-0.426845	7.83674	-2.79942	-0.426845	Cancer Trained * Post down vs Cancer Trained * Pre	-0.00831394	Cancer Trained * Post down vs Cancer Trained * Pre	0.73756	-0.0471636	0.114813	-0.33884	-0.0471636	Healthy Aged-matched Trained * Post down vs Healthy Aged-matched Trained * Pre	-0.000482332	Healthy Aged-matched Trained * Post down vs Healthy Aged-matched Trained * Pre	0.366313	0.148804	0.846589	0.920103	0.148804	Cancer Untrained * Post up vs Cancer Untrained * Pre	0.00366222	Cancer Untrained * Post up vs Cancer Untrained * Pre	0.508287	0.10854	0.450426	0.671138	0.10854	Cancer Trained * Pre up vs Cancer Untrained * Pre	0.0025911	Cancer Trained * Pre up vs Cancer Untrained * Pre	0.12408	0.232325	2.53265	1.59143	0.232325	Cancer Trained * Pre up vs Healthy Aged-matched Trained * Pre	0.00496834	Cancer Trained * Pre up vs Healthy Aged-matched Trained * Pre	0.00518131	-0.467109	9.38493	-3.06348	-0.467109	Cancer Trained * Post down vs Cancer Untrained * Post	-0.00938507	Cancer Trained * Post down vs Cancer Untrained * Post	0.322455	-0.147357	1.01888	-1.0094	-0.147357	Cancer Trained * Post down vs Healthy Aged-matched Trained * Post	-0.00286327	Cancer Trained * Post down vs Healthy Aged-matched Trained * Post	2.76943	0.804833	1.45306	1
482224	cg15351670	MACROD2-AS1	0.0400516	20		ENST00000455291.1;ENST00000439451.1	TSS1500;TSS1500	MACROD2-AS1;MACROD2-AS1						NR_072988;NR_037841;NR_110318;NM_080676	TSS1500;TSS1500;TSS1500;Body	MACROD2-AS1;MACROD2-AS1;MACROD2-AS1;MACROD2	0.007678	0.329922	8.40675	2.89944	0.329922	Cancer Trained * Post up vs Cancer Trained * Pre	0.013467	Cancer Trained * Post up vs Cancer Trained * Pre	0.504507	0.0703418	0.45858	0.677185	0.0703418	Healthy Aged-matched Trained * Post up vs Healthy Aged-matched Trained * Pre	0.00297007	Healthy Aged-matched Trained * Post up vs Healthy Aged-matched Trained * Pre	0.0691207	0.229229	3.60739	1.89931	0.229229	Cancer Untrained * Post up vs Cancer Untrained * Pre	0.00963053	Cancer Untrained * Post up vs Cancer Untrained * Pre	0.98813	0.00181361	0.00022581	0.015027	0.00181361	Cancer Trained * Pre up vs Cancer Untrained * Pre	-2.56658e-05	Cancer Trained * Pre down vs Cancer Untrained * Pre	0.107003	-0.18215	2.79546	-1.67196	-0.18215	Cancer Trained * Pre down vs Healthy Aged-matched Trained * Pre	-0.00820203	Cancer Trained * Pre down vs Healthy Aged-matched Trained * Pre	0.376264	0.102506	0.811534	0.900852	0.102506	Cancer Trained * Post up vs Cancer Untrained * Post	0.00381078	Cancer Trained * Post up vs Cancer Untrained * Post	0.483829	0.0774299	0.50514	0.710732	0.0774299	Cancer Trained * Post up vs Healthy Aged-matched Trained * Post	0.00229486	Cancer Trained * Post up vs Healthy Aged-matched Trained * Post	2.76934	0.448209	0.809234	1
133370	cg08265966	LOC102724661	0.0400534	1		ENST00000451341.1	5'UTR	RP1-35C21.1		Unclassified_Cell_type_specific	1:177323675-177325002			NR_126001	Body	LOC102724661	0.0085551	0.200096	8.14404	2.85378	0.200096	Cancer Trained * Post up vs Cancer Trained * Pre	0.0080917	Cancer Trained * Post up vs Cancer Trained * Pre	0.0889813	0.113271	3.13171	1.76966	0.113271	Healthy Aged-matched Trained * Post up vs Healthy Aged-matched Trained * Pre	0.00458035	Healthy Aged-matched Trained * Post up vs Healthy Aged-matched Trained * Pre	0.151439	0.110047	2.18959	1.47973	0.110047	Cancer Untrained * Post up vs Cancer Untrained * Pre	0.00451314	Cancer Untrained * Post up vs Cancer Untrained * Pre	0.91948	-0.00759424	0.0104274	-0.102115	-0.00759424	Cancer Trained * Pre down vs Cancer Untrained * Pre	-0.000422052	Cancer Trained * Pre down vs Cancer Untrained * Pre	0.649282	-0.0309003	0.211872	-0.460296	-0.0309003	Cancer Trained * Pre down vs Healthy Aged-matched Trained * Pre	-0.00130068	Cancer Trained * Pre down vs Healthy Aged-matched Trained * Pre	0.25068	0.0824555	1.38293	1.17598	0.0824555	Cancer Trained * Post up vs Cancer Untrained * Post	0.00315651	Cancer Trained * Post up vs Cancer Untrained * Post	0.412695	0.055925	0.694003	0.833069	0.055925	Cancer Trained * Post up vs Healthy Aged-matched Trained * Post	0.00221067	Cancer Trained * Post up vs Healthy Aged-matched Trained * Post	2.76931	0.170185	0.307269	1
241106	cg05785612	ST3GAL1	0.0400578	8		ENST00000522204.1;ENST00000399640.2;ENST00000523634.1;ENST00000519924.1;ENST00000523855	TSS1500;TSS200;5'UTR;5'UTR;5'UTR;5'UTR;5'UTR;5'UTR;3'UTR;3'UTR;3'UTR;3'UTR;5'UTR;5'UTR	ST3GAL1;ST3GAL1;ST3GAL1;ST3GAL1;ST3GAL1;ST3GAL1;ST3GAL1;ST3GAL1;ST3GAL1;ST3GAL1;ST3GAL1						NM_173344;NM_003033	5'UTR;5'UTR	ST3GAL1;ST3GAL1	0.00459583	0.282563	9.69036	3.11293	0.282563	Cancer Trained * Post up vs Cancer Trained * Pre	0.0152583	Cancer Trained * Post up vs Cancer Trained * Pre	0.329208	0.0824583	0.990285	0.995131	0.0824583	Healthy Aged-matched Trained * Post up vs Healthy Aged-matched Trained * Pre	0.00481733	Healthy Aged-matched Trained * Post up vs Healthy Aged-matched Trained * Pre	0.648226	0.0444594	0.213248	0.461788	0.0444594	Cancer Untrained * Post up vs Cancer Untrained * Pre	0.00226061	Cancer Untrained * Post up vs Cancer Untrained * Pre	0.964517	-0.00432613	0.0020191	-0.0449344	-0.00432613	Cancer Trained * Pre down vs Cancer Untrained * Pre	-0.000261441	Cancer Trained * Pre down vs Cancer Untrained * Pre	0.501871	-0.0592193	0.46433	-0.681417	-0.0592193	Cancer Trained * Pre down vs Healthy Aged-matched Trained * Pre	-0.00314833	Cancer Trained * Pre down vs Healthy Aged-matched Trained * Pre	0.0163111	0.233777	6.63307	2.57547	0.233777	Cancer Trained * Post up vs Cancer Untrained * Post	0.0127363	Cancer Trained * Post up vs Cancer Untrained * Post	0.117539	0.140885	2.62802	1.62112	0.140885	Cancer Trained * Post up vs Healthy Aged-matched Trained * Post	0.00729267	Cancer Trained * Post up vs Healthy Aged-matched Trained * Post	2.76922	0.285205	0.514955	1
363580	cg20886926	TRAPPC9	0.0400686	8		ENST00000521667.1;ENST00000523777.1;ENST00000517667.1;ENST00000520532.1	3'UTR;3'UTR;3'UTR;3'UTR	TRAPPC9;TRAPPC9;TRAPPC9;TRAPPC9						NM_001160372;NM_031466	Body;Body	TRAPPC9;TRAPPC9	0.00197815	0.45488	11.9341	3.45458	0.45488	Cancer Trained * Post up vs Cancer Trained * Pre	0.0194927	Cancer Trained * Post up vs Cancer Trained * Pre	0.438402	0.0946568	0.620129	0.787483	0.0946568	Healthy Aged-matched Trained * Post up vs Healthy Aged-matched Trained * Pre	0.00405205	Healthy Aged-matched Trained * Post up vs Healthy Aged-matched Trained * Pre	0.306312	-0.145858	1.09069	-1.04436	-0.145858	Cancer Untrained * Post down vs Cancer Untrained * Pre	-0.00748072	Cancer Untrained * Post down vs Cancer Untrained * Pre	0.0637119	-0.270975	3.76446	-1.94022	-0.270975	Cancer Trained * Pre down vs Cancer Untrained * Pre	-0.0126975	Cancer Trained * Pre down vs Cancer Untrained * Pre	0.168224	-0.178901	2.01379	-1.41908	-0.178901	Cancer Trained * Pre down vs Healthy Aged-matched Trained * Pre	-0.00867274	Cancer Trained * Pre down vs Healthy Aged-matched Trained * Pre	0.0191538	0.329763	6.27192	2.50438	0.329763	Cancer Trained * Post up vs Cancer Untrained * Post	0.0142759	Cancer Trained * Post up vs Cancer Untrained * Post	0.162757	0.181322	2.06865	1.43828	0.181322	Cancer Trained * Post up vs Healthy Aged-matched Trained * Post	0.00676791	Cancer Trained * Post up vs Healthy Aged-matched Trained * Post	2.76902	0.600121	1.08363	1
24014	cg06907047	FOXRED1	0.0400772	11		ENST00000530680.1;ENST00000528744.1;ENST00000263578.5;ENST00000534011.1;ENST00000529802	3'UTR;TSS200;TSS200;TSS200;TSS200;TSS200;TSS200;TSS200;1stExon;TSS200;TSS200;TSS200;TSS	SRPR;SRPR;FOXRED1;FOXRED1;FOXRED1;SRPR;FOXRED1;SRPR;SRPR;FOXRED1;FOXRED1;FOXRED1;FOXRED		Unclassified	11:126137994-126139591	Island	chr11:126138359-126139166	NM_017547;NM_003139	TSS200;TSS1500	FOXRED1;SRPR	0.0024416	-0.394031	11.3579	-3.37015	-0.394031	Cancer Trained * Post down vs Cancer Trained * Pre	-0.00892955	Cancer Trained * Post down vs Cancer Trained * Pre	0.727832	-0.0375631	0.123863	-0.351941	-0.0375631	Healthy Aged-matched Trained * Post down vs Healthy Aged-matched Trained * Pre	-0.000646101	Healthy Aged-matched Trained * Post down vs Healthy Aged-matched Trained * Pre	0.843415	-0.0247513	0.0398365	-0.199591	-0.0247513	Cancer Untrained * Post down vs Cancer Untrained * Pre	-0.000622407	Cancer Untrained * Post down vs Cancer Untrained * Pre	0.347208	0.118809	0.917874	0.958057	0.118809	Cancer Trained * Pre up vs Cancer Untrained * Pre	0.0029808	Cancer Trained * Pre up vs Cancer Untrained * Pre	0.0437128	0.237796	4.51268	2.12431	0.237796	Cancer Trained * Pre up vs Healthy Aged-matched Trained * Pre	0.00564305	Cancer Trained * Pre up vs Healthy Aged-matched Trained * Pre	0.0420987	-0.250471	4.58934	-2.14227	-0.250471	Cancer Trained * Post down vs Cancer Untrained * Post	-0.00532635	Cancer Trained * Post down vs Cancer Untrained * Post	0.299219	-0.118672	1.12388	-1.06013	-0.118672	Cancer Trained * Post down vs Healthy Aged-matched Trained * Post	-0.0026404	Cancer Trained * Post down vs Healthy Aged-matched Trained * Post	2.76886	0.473123	0.854366	1
237881	cg03803008	AUTS2	0.0400791	7										NM_015570;NM_001127231	Body;Body	AUTS2;AUTS2	0.00430372	0.303904	9.85907	3.13992	0.303904	Cancer Trained * Post up vs Cancer Trained * Pre	0.0120415	Cancer Trained * Post up vs Cancer Trained * Pre	0.47806	0.0636359	0.518741	0.720237	0.0636359	Healthy Aged-matched Trained * Post up vs Healthy Aged-matched Trained * Pre	0.00233044	Healthy Aged-matched Trained * Post up vs Healthy Aged-matched Trained * Pre	0.453945	0.0780933	0.578681	0.760711	0.0780933	Cancer Untrained * Post up vs Cancer Untrained * Pre	0.00299025	Cancer Untrained * Post up vs Cancer Untrained * Pre	0.612711	-0.0526256	0.262788	-0.512629	-0.0526256	Cancer Trained * Pre down vs Cancer Untrained * Pre	-0.00290264	Cancer Trained * Pre down vs Cancer Untrained * Pre	0.0657036	-0.178366	3.70492	-1.92482	-0.178366	Cancer Trained * Pre down vs Healthy Aged-matched Trained * Pre	-0.00770265	Cancer Trained * Pre down vs Healthy Aged-matched Trained * Pre	0.0856841	0.173185	3.20172	1.78934	0.173185	Cancer Trained * Post up vs Cancer Untrained * Post	0.00614859	Cancer Trained * Post up vs Cancer Untrained * Post	0.510254	0.0619013	0.446224	0.668	0.0619013	Cancer Trained * Post up vs Healthy Aged-matched Trained * Post	0.00200839	Cancer Trained * Post up vs Healthy Aged-matched Trained * Post	2.76882	0.324221	0.585484	1
344228	cg09914843	LINC01342	0.040081	1		ENST00000416774.1	TSS1500	RP11-465B22.5				N_Shore	chr1:1072369-1072847	NR_038869	TSS1500	LINC01342	0.00607445	0.414254	8.98505	2.99751	0.414254	Cancer Trained * Post up vs Cancer Trained * Pre	0.0249901	Cancer Trained * Post up vs Cancer Trained * Pre	0.147691	-0.18848	2.23203	-1.494	-0.18848	Healthy Aged-matched Trained * Post down vs Healthy Aged-matched Trained * Pre	-0.0119044	Healthy Aged-matched Trained * Post down vs Healthy Aged-matched Trained * Pre	0.603921	0.0770173	0.276065	0.525419	0.0770173	Cancer Untrained * Post up vs Cancer Untrained * Pre	0.00471078	Cancer Untrained * Post up vs Cancer Untrained * Pre	0.595339	-0.0788605	0.289437	-0.537993	-0.0788605	Cancer Trained * Pre down vs Cancer Untrained * Pre	-0.00547467	Cancer Trained * Pre down vs Cancer Untrained * Pre	0.0109626	-0.363617	7.55205	-2.7481	-0.363617	Cancer Trained * Pre down vs Healthy Aged-matched Trained * Pre	-0.0224111	Cancer Trained * Pre down vs Healthy Aged-matched Trained * Pre	0.0732977	0.258376	3.49536	1.86959	0.258376	Cancer Trained * Post up vs Cancer Untrained * Post	0.0148047	Cancer Trained * Post up vs Cancer Untrained * Post	0.0827865	0.239117	3.26585	1.80717	0.239117	Cancer Trained * Post up vs Healthy Aged-matched Trained * Post	0.0144834	Cancer Trained * Post up vs Healthy Aged-matched Trained * Post	2.76879	0.661016	1.19369	1
261848	cg19736195		0.0400947	14		ENST00000555649.1	3'UTR	RP11-255G12.2									0.00428154	0.262995	9.87239	3.14204	0.262995	Cancer Trained * Post up vs Cancer Trained * Pre	0.0142728	Cancer Trained * Post up vs Cancer Trained * Pre	0.29373	0.0819504	1.1503	1.07252	0.0819504	Healthy Aged-matched Trained * Post up vs Healthy Aged-matched Trained * Pre	0.00455455	Healthy Aged-matched Trained * Post up vs Healthy Aged-matched Trained * Pre	0.561035	-0.0523059	0.347119	-0.589168	-0.0523059	Cancer Untrained * Post down vs Cancer Untrained * Pre	-0.00300601	Cancer Untrained * Post down vs Cancer Untrained * Pre	0.471264	-0.0649437	0.53512	-0.731519	-0.0649437	Cancer Trained * Pre down vs Cancer Untrained * Pre	-0.00384066	Cancer Trained * Pre down vs Cancer Untrained * Pre	0.568272	-0.0463397	0.334367	-0.578245	-0.0463397	Cancer Trained * Pre down vs Healthy Aged-matched Trained * Pre	-0.00280691	Cancer Trained * Pre down vs Healthy Aged-matched Trained * Pre	0.00616936	0.250357	8.94638	2.99105	0.250357	Cancer Trained * Post up vs Cancer Untrained * Post	0.0134381	Cancer Trained * Post up vs Cancer Untrained * Post	0.105237	0.134704	2.82541	1.6809	0.134704	Cancer Trained * Post up vs Healthy Aged-matched Trained * Post	0.00691133	Cancer Trained * Post up vs Healthy Aged-matched Trained * Post	2.76853	0.242455	0.437876	1
718723	cg18011803	FBXL3	0.0401071	13		ENST00000355619.5;ENST00000417323.1;ENST00000472949.1	5'UTR;5'UTR;3'UTR	FBXL3;FBXL3;FBXL3				N_Shelf	chr13:77600570-77601428	NM_012158	5'UTR	FBXL3	0.0082436	0.233654	8.23381	2.86946	0.233654	Cancer Trained * Post up vs Cancer Trained * Pre	0.0163149	Cancer Trained * Post up vs Cancer Trained * Pre	0.0293559	0.171794	5.34135	2.31114	0.171794	Healthy Aged-matched Trained * Post up vs Healthy Aged-matched Trained * Pre	0.0116675	Healthy Aged-matched Trained * Post up vs Healthy Aged-matched Trained * Pre	0.840512	0.0175622	0.0413487	0.203344	0.0175622	Cancer Untrained * Post up vs Cancer Untrained * Pre	0.00137073	Cancer Untrained * Post up vs Cancer Untrained * Pre	0.333294	-0.0852094	0.973368	-0.986594	-0.0852094	Cancer Trained * Pre down vs Cancer Untrained * Pre	-0.00601715	Cancer Trained * Pre down vs Cancer Untrained * Pre	0.660167	-0.0346907	0.198002	-0.444975	-0.0346907	Cancer Trained * Pre down vs Healthy Aged-matched Trained * Pre	-0.00263307	Cancer Trained * Pre down vs Healthy Aged-matched Trained * Pre	0.120537	0.130882	2.58355	1.60734	0.130882	Cancer Trained * Post up vs Cancer Untrained * Post	0.008927	Cancer Trained * Post up vs Cancer Untrained * Post	0.730383	0.0271694	0.121451	0.348499	0.0271694	Cancer Trained * Post up vs Healthy Aged-matched Trained * Post	0.0020143	Cancer Trained * Post up vs Healthy Aged-matched Trained * Post	2.7683	0.229439	0.414405	1
452092	cg27051483	FOXP1	0.0401165	3		ENST00000318796.5;ENST00000484350.1;ENST00000327590.4;ENST00000475937.1;ENST00000493089	5'UTR;5'UTR;5'UTR;5'UTR;5'UTR;5'UTR;5'UTR	FOXP1;FOXP1;FOXP1;FOXP1;FOXP1;FOXP1;FOXP1						NM_001244812;NM_001244816;NM_001244808;NM_032682;NM_001244810;NM_001012505	5'UTR;5'UTR;5'UTR;5'UTR;5'UTR;5'UTR	FOXP1;FOXP1;FOXP1;FOXP1;FOXP1;FOXP1	0.00585729	0.304918	9.07606	3.01265	0.304918	Cancer Trained * Post up vs Cancer Trained * Pre	0.0134316	Cancer Trained * Post up vs Cancer Trained * Pre	0.0408772	0.199228	4.64958	2.15629	0.199228	Healthy Aged-matched Trained * Post up vs Healthy Aged-matched Trained * Pre	0.00831274	Healthy Aged-matched Trained * Post up vs Healthy Aged-matched Trained * Pre	0.978662	-0.00290011	0.000729807	-0.0270149	-0.00290011	Cancer Untrained * Post down vs Cancer Untrained * Pre	-0.00034259	Cancer Untrained * Post down vs Cancer Untrained * Pre	0.19784	-0.142017	1.75008	-1.32291	-0.142017	Cancer Trained * Pre down vs Cancer Untrained * Pre	-0.0069002	Cancer Trained * Pre down vs Cancer Untrained * Pre	0.76181	-0.0296948	0.0939031	-0.306436	-0.0296948	Cancer Trained * Pre down vs Healthy Aged-matched Trained * Pre	-0.00205315	Cancer Trained * Pre down vs Healthy Aged-matched Trained * Pre	0.113917	0.165801	2.68354	1.63815	0.165801	Cancer Trained * Post up vs Cancer Untrained * Post	0.00687398	Cancer Trained * Post up vs Cancer Untrained * Post	0.44027	0.0759952	0.615024	0.784235	0.0759952	Cancer Trained * Post up vs Healthy Aged-matched Trained * Post	0.0030657	Cancer Trained * Post up vs Healthy Aged-matched Trained * Post	2.76812	0.354457	0.640249	1
261625	cg16086956		0.0401174	3		ENST00000482382.1	3'UTR	RP11-246A10.1									0.00354501	0.240195	10.3633	3.2192	0.240195	Cancer Trained * Post up vs Cancer Trained * Pre	0.010454	Cancer Trained * Post up vs Cancer Trained * Pre	0.106593	0.114022	2.80236	1.67402	0.114022	Healthy Aged-matched Trained * Post up vs Healthy Aged-matched Trained * Pre	0.0050294	Healthy Aged-matched Trained * Post up vs Healthy Aged-matched Trained * Pre	0.78846	-0.021463	0.0735526	-0.271206	-0.021463	Cancer Untrained * Post down vs Cancer Untrained * Pre	-0.00104712	Cancer Untrained * Post down vs Cancer Untrained * Pre	0.231831	-0.0969802	1.50169	-1.22544	-0.0969802	Cancer Trained * Pre down vs Cancer Untrained * Pre	-0.00451319	Cancer Trained * Pre down vs Cancer Untrained * Pre	0.699875	-0.0278569	0.152063	-0.389952	-0.0278569	Cancer Trained * Pre down vs Healthy Aged-matched Trained * Pre	-0.00127103	Cancer Trained * Pre down vs Healthy Aged-matched Trained * Pre	0.036712	0.164678	4.87124	2.20709	0.164678	Cancer Trained * Post up vs Cancer Untrained * Post	0.00698788	Cancer Trained * Post up vs Cancer Untrained * Post	0.18094	0.0983166	1.89413	1.37628	0.0983166	Cancer Trained * Post up vs Healthy Aged-matched Trained * Post	0.00415352	Cancer Trained * Post up vs Healthy Aged-matched Trained * Post	2.7681	0.19263	0.347946	1
684865	cg09738100	MRPS9	0.040119	2		ENST00000258455.3;ENST00000456519.1	TSS200;3'UTR	MRPS9;AC010884.1		Promoter_Associated	2:105653764-105655104	Island	chr2:105654249-105654771	NM_182640	TSS200	MRPS9	0.00813642	-0.34656	8.26556	-2.87499	-0.34656	Cancer Trained * Post down vs Cancer Trained * Pre	-0.00572529	Cancer Trained * Post down vs Cancer Trained * Pre	0.534137	-0.0693722	0.397436	-0.630425	-0.0693722	Healthy Aged-matched Trained * Post down vs Healthy Aged-matched Trained * Pre	-0.00100981	Healthy Aged-matched Trained * Post down vs Healthy Aged-matched Trained * Pre	0.234356	0.15581	1.48508	1.21864	0.15581	Cancer Untrained * Post up vs Cancer Untrained * Pre	0.00229537	Cancer Untrained * Post up vs Cancer Untrained * Pre	0.0172304	0.326197	6.50914	2.5513	0.326197	Cancer Trained * Pre up vs Cancer Untrained * Pre	0.00536986	Cancer Trained * Pre up vs Cancer Untrained * Pre	0.0173398	0.294126	6.49489	2.54851	0.294126	Cancer Trained * Pre up vs Healthy Aged-matched Trained * Pre	0.00485062	Cancer Trained * Pre up vs Healthy Aged-matched Trained * Pre	0.156338	-0.176172	2.13595	-1.46149	-0.176172	Cancer Trained * Post down vs Cancer Untrained * Post	-0.0026508	Cancer Trained * Post down vs Cancer Untrained * Post	0.884495	0.0169383	0.0215399	0.146765	0.0169383	Cancer Trained * Post up vs Healthy Aged-matched Trained * Post	0.000135137	Cancer Trained * Post up vs Healthy Aged-matched Trained * Post	2.76807	0.502774	0.908165	1
20836	cg10965183	MED9	0.0401248	17						Promoter_Associated	17:17379978-17381206	S_Shore	chr17:17380175-17380416	NM_018019	Body	MED9	0.00307458	-0.331189	10.7391	-3.27705	-0.331189	Cancer Trained * Post down vs Cancer Trained * Pre	-0.00882858	Cancer Trained * Post down vs Cancer Trained * Pre	0.281799	-0.101486	1.21007	-1.10003	-0.101486	Healthy Aged-matched Trained * Post down vs Healthy Aged-matched Trained * Pre	-0.00285635	Healthy Aged-matched Trained * Post down vs Healthy Aged-matched Trained * Pre	0.96971	0.00411131	0.00147104	0.0383542	0.00411131	Cancer Untrained * Post up vs Cancer Untrained * Pre	0.000220267	Cancer Untrained * Post up vs Cancer Untrained * Pre	0.537388	0.0670368	0.391103	0.625382	0.0670368	Cancer Trained * Pre up vs Cancer Untrained * Pre	0.00203085	Cancer Trained * Pre up vs Cancer Untrained * Pre	0.514418	0.0639955	0.437425	0.661381	0.0639955	Cancer Trained * Pre up vs Healthy Aged-matched Trained * Pre	0.00179867	Cancer Trained * Pre up vs Healthy Aged-matched Trained * Pre	0.0136177	-0.268263	7.04593	-2.65442	-0.268263	Cancer Trained * Post down vs Cancer Untrained * Post	-0.007018	Cancer Trained * Post down vs Cancer Untrained * Post	0.0991729	-0.165707	2.93284	-1.71255	-0.165707	Cancer Trained * Post down vs Healthy Aged-matched Trained * Post	-0.00417355	Cancer Trained * Post down vs Healthy Aged-matched Trained * Post	2.76796	0.35339	0.638357	1
486527	cg23054284	WWOX	0.0401421	16		ENST00000408984.3;ENST00000569332.1	3'UTR;3'UTR	WWOX;WWOX						NM_016373;NM_001291997	Body;Body	WWOX;WWOX	0.00429203	0.302013	9.86608	3.14103	0.302013	Cancer Trained * Post up vs Cancer Trained * Pre	0.0165141	Cancer Trained * Post up vs Cancer Trained * Pre	0.720163	0.0318013	0.13127	0.362312	0.0318013	Healthy Aged-matched Trained * Post up vs Healthy Aged-matched Trained * Pre	0.00222236	Healthy Aged-matched Trained * Post up vs Healthy Aged-matched Trained * Pre	0.107805	0.170103	2.78206	1.66795	0.170103	Cancer Untrained * Post up vs Cancer Untrained * Pre	0.00930637	Cancer Untrained * Post up vs Cancer Untrained * Pre	0.654951	-0.0461274	0.204578	-0.452303	-0.0461274	Cancer Trained * Pre down vs Cancer Untrained * Pre	-0.00255692	Cancer Trained * Pre down vs Cancer Untrained * Pre	0.434552	-0.0731122	0.630758	-0.794202	-0.0731122	Cancer Trained * Pre down vs Healthy Aged-matched Trained * Pre	-0.00376706	Cancer Trained * Pre down vs Healthy Aged-matched Trained * Pre	0.380812	0.0857823	0.795957	0.892164	0.0857823	Cancer Trained * Post up vs Cancer Untrained * Post	0.00465084	Cancer Trained * Post up vs Cancer Untrained * Post	0.0422073	0.197099	4.58408	2.14105	0.197099	Cancer Trained * Post up vs Healthy Aged-matched Trained * Post	0.0105247	Cancer Trained * Post up vs Healthy Aged-matched Trained * Post	2.76764	0.319835	0.577811	1
760792	cg12627485	STAG1	0.0401452	3		ENST00000434713.2	5'UTR	STAG1						NM_005862	Body	STAG1	0.00582551	0.327722	9.08969	3.01491	0.327722	Cancer Trained * Post up vs Cancer Trained * Pre	0.0226052	Cancer Trained * Post up vs Cancer Trained * Pre	0.063787	0.192469	3.76218	1.93963	0.192469	Healthy Aged-matched Trained * Post up vs Healthy Aged-matched Trained * Pre	0.0140397	Healthy Aged-matched Trained * Post up vs Healthy Aged-matched Trained * Pre	0.974826	-0.00367481	0.00101591	-0.0318733	-0.00367481	Cancer Untrained * Post down vs Cancer Untrained * Pre	-0.000560433	Cancer Untrained * Post down vs Cancer Untrained * Pre	0.299564	-0.122138	1.12225	-1.05936	-0.122138	Cancer Trained * Pre down vs Cancer Untrained * Pre	-0.00914512	Cancer Trained * Pre down vs Cancer Untrained * Pre	0.959921	0.00528258	0.00257642	0.0507585	0.00528258	Cancer Trained * Pre up vs Healthy Aged-matched Trained * Pre	0.000730999	Cancer Trained * Pre up vs Healthy Aged-matched Trained * Pre	0.065667	0.209259	3.706	1.9251	0.209259	Cancer Trained * Post up vs Cancer Untrained * Post	0.0140205	Cancer Trained * Post up vs Cancer Untrained * Post	0.188998	0.140536	1.82348	1.35036	0.140536	Cancer Trained * Post up vs Healthy Aged-matched Trained * Post	0.00929648	Cancer Trained * Post up vs Healthy Aged-matched Trained * Post	2.76758	0.408765	0.738487	1
82347	cg20971159	SEMA7A	0.0401465	15								Island	chr15:74703053-74703255	NM_003612;NM_001146030;NM_001146029	Body;Body;Body	SEMA7A;SEMA7A;SEMA7A	0.00580827	0.242967	9.09712	3.01614	0.242967	Cancer Trained * Post up vs Cancer Trained * Pre	0.0044463	Cancer Trained * Post up vs Cancer Trained * Pre	0.513708	0.0487186	0.438916	0.662507	0.0487186	Healthy Aged-matched Trained * Post up vs Healthy Aged-matched Trained * Pre	0.000798225	Healthy Aged-matched Trained * Post up vs Healthy Aged-matched Trained * Pre	0.276996	0.0949552	1.23508	1.11134	0.0949552	Cancer Untrained * Post up vs Cancer Untrained * Pre	0.00167427	Cancer Untrained * Post up vs Cancer Untrained * Pre	0.408662	-0.0718036	0.706236	-0.840379	-0.0718036	Cancer Trained * Pre down vs Cancer Untrained * Pre	-0.00140049	Cancer Trained * Pre down vs Cancer Untrained * Pre	0.0273245	-0.180788	5.49464	-2.34406	-0.180788	Cancer Trained * Pre down vs Healthy Aged-matched Trained * Pre	-0.00336562	Cancer Trained * Pre down vs Healthy Aged-matched Trained * Pre	0.353187	0.076208	0.894976	0.946032	0.076208	Cancer Trained * Post up vs Cancer Untrained * Post	0.00137154	Cancer Trained * Post up vs Cancer Untrained * Post	0.862863	0.01346	0.030457	0.174519	0.01346	Cancer Trained * Post up vs Healthy Aged-matched Trained * Post	0.000282458	Cancer Trained * Post up vs Healthy Aged-matched Trained * Post	2.76756	0.22449	0.405574	1
109331	cg14668747	ALDOC	0.0401482	17		ENST00000460201.1;ENST00000435638.1;ENST00000395319.3;ENST00000226253.3	TSS1500;TSS1500;TSS200;TSS200	ALDOC;ALDOC;ALDOC;ALDOC		Promoter_Associated	17:26903717-26904447			NM_005165	TSS200	ALDOC	0.0018008	-0.411398	12.1948	-3.4921	-0.411398	Cancer Trained * Post down vs Cancer Trained * Pre	-0.00711069	Cancer Trained * Post down vs Cancer Trained * Pre	0.512636	0.0714314	0.441175	0.66421	0.0714314	Healthy Aged-matched Trained * Post up vs Healthy Aged-matched Trained * Pre	0.00162424	Healthy Aged-matched Trained * Post up vs Healthy Aged-matched Trained * Pre	0.300612	0.132079	1.11728	1.05702	0.132079	Cancer Untrained * Post up vs Cancer Untrained * Pre	0.00236416	Cancer Untrained * Post up vs Cancer Untrained * Pre	0.0483701	0.259355	4.30811	2.0756	0.259355	Cancer Trained * Pre up vs Cancer Untrained * Pre	0.00474299	Cancer Trained * Pre up vs Cancer Untrained * Pre	0.0624994	0.219924	3.80175	1.94981	0.219924	Cancer Trained * Pre up vs Healthy Aged-matched Trained * Pre	0.00407045	Cancer Trained * Pre up vs Healthy Aged-matched Trained * Pre	0.0235479	-0.284121	5.81646	-2.41173	-0.284121	Cancer Trained * Post down vs Cancer Untrained * Post	-0.00473185	Cancer Trained * Post down vs Cancer Untrained * Post	0.0281222	-0.262905	5.43297	-2.33087	-0.262905	Cancer Trained * Post down vs Healthy Aged-matched Trained * Post	-0.00466448	Cancer Trained * Post down vs Healthy Aged-matched Trained * Post	2.76753	0.480121	0.867419	1
459314	cg14161438	ZADH2	0.0401629	18					chr18:72919988-72919988			Island	chr18:72919914-72921785	NM_175907	Body	ZADH2	0.00717199	-0.430717	8.57372	-2.92809	-0.430717	Cancer Trained * Post down vs Cancer Trained * Pre	-0.0103839	Cancer Trained * Post down vs Cancer Trained * Pre	0.774125	0.0389563	0.0841634	0.290109	0.0389563	Healthy Aged-matched Trained * Post up vs Healthy Aged-matched Trained * Pre	0.0010034	Healthy Aged-matched Trained * Post up vs Healthy Aged-matched Trained * Pre	0.0944481	-0.271223	3.02195	-1.73838	-0.271223	Cancer Untrained * Post down vs Cancer Untrained * Pre	-0.00573318	Cancer Untrained * Post down vs Cancer Untrained * Pre	0.172046	0.219358	1.97671	1.40595	0.219358	Cancer Trained * Pre up vs Cancer Untrained * Pre	0.00589395	Cancer Trained * Pre up vs Cancer Untrained * Pre	0.05238	0.286869	4.14898	2.0369	0.286869	Cancer Trained * Pre up vs Healthy Aged-matched Trained * Pre	0.00730153	Cancer Trained * Pre up vs Healthy Aged-matched Trained * Pre	0.687491	0.059865	0.165627	0.406973	0.059865	Cancer Trained * Post up vs Cancer Untrained * Post	0.00124327	Cancer Trained * Post up vs Cancer Untrained * Post	0.206136	-0.182804	1.6848	-1.298	-0.182804	Cancer Trained * Post down vs Healthy Aged-matched Trained * Post	-0.00408573	Cancer Trained * Post down vs Healthy Aged-matched Trained * Post	2.76725	0.748466	1.35236	1
158993	cg19589430		0.0401709	7													0.00118085	0.245142	13.3926	3.65959	0.245142	Cancer Trained * Post up vs Cancer Trained * Pre	0.0100771	Cancer Trained * Post up vs Cancer Trained * Pre	0.670207	0.0263517	0.185707	0.430938	0.0263517	Healthy Aged-matched Trained * Post up vs Healthy Aged-matched Trained * Pre	0.00119586	Healthy Aged-matched Trained * Post up vs Healthy Aged-matched Trained * Pre	0.987625	0.00111312	0.000245449	0.0156668	0.00111312	Cancer Untrained * Post up vs Cancer Untrained * Pre	5.36054e-05	Cancer Untrained * Post up vs Cancer Untrained * Pre	0.0513024	-0.145441	4.19036	-2.04704	-0.145441	Cancer Trained * Pre down vs Cancer Untrained * Pre	-0.00618595	Cancer Trained * Pre down vs Cancer Untrained * Pre	0.0595949	-0.126566	3.89452	-1.97345	-0.126566	Cancer Trained * Pre down vs Healthy Aged-matched Trained * Pre	-0.00521579	Cancer Trained * Pre down vs Healthy Aged-matched Trained * Pre	0.153561	0.0985878	2.1661	1.47177	0.0985878	Cancer Trained * Post up vs Cancer Untrained * Post	0.00383757	Cancer Trained * Post up vs Cancer Untrained * Post	0.162839	0.0922241	2.0678	1.43799	0.0922241	Cancer Trained * Post up vs Healthy Aged-matched Trained * Post	0.00366548	Cancer Trained * Post up vs Healthy Aged-matched Trained * Post	2.7671	0.155204	0.280445	1
159306	cg17317548	UBE2B	0.0401722	5										NM_003337	3'UTR	UBE2B	0.00931832	0.242205	7.93841	2.81752	0.242205	Cancer Trained * Post up vs Cancer Trained * Pre	0.0156665	Cancer Trained * Post up vs Cancer Trained * Pre	0.162965	0.112809	2.06652	1.43754	0.112809	Healthy Aged-matched Trained * Post up vs Healthy Aged-matched Trained * Pre	0.00720466	Healthy Aged-matched Trained * Post up vs Healthy Aged-matched Trained * Pre	0.880743	-0.0138199	0.0229734	-0.15157	-0.0138199	Cancer Untrained * Post down vs Cancer Untrained * Pre	-0.000882491	Cancer Untrained * Post down vs Cancer Untrained * Pre	0.882493	-0.0136154	0.0222986	-0.149327	-0.0136154	Cancer Trained * Pre down vs Cancer Untrained * Pre	-0.00132373	Cancer Trained * Pre down vs Cancer Untrained * Pre	0.793069	0.0218229	0.0703039	0.265149	0.0218229	Cancer Trained * Pre up vs Healthy Aged-matched Trained * Pre	0.0010922	Cancer Trained * Pre up vs Healthy Aged-matched Trained * Pre	0.00926634	0.242409	7.95182	2.8199	0.242409	Cancer Trained * Post up vs Cancer Untrained * Post	0.0152252	Cancer Trained * Post up vs Cancer Untrained * Post	0.0780795	0.151218	3.37571	1.83731	0.151218	Cancer Trained * Post up vs Healthy Aged-matched Trained * Post	0.00955401	Cancer Trained * Post up vs Healthy Aged-matched Trained * Post	2.76707	0.255601	0.461862	1
444385	cg15323586	ANKS4B	0.0401761	16		ENST00000311620.5;ENST00000311620.5	5'UTR;1stExon	ANKS4B;ANKS4B						NM_145865	TSS200	ANKS4B	0.00360293	0.348979	10.3208	3.2126	0.348979	Cancer Trained * Post up vs Cancer Trained * Pre	0.017911	Cancer Trained * Post up vs Cancer Trained * Pre	0.704504	0.038041	0.147163	0.383619	0.038041	Healthy Aged-matched Trained * Post up vs Healthy Aged-matched Trained * Pre	0.00162909	Healthy Aged-matched Trained * Post up vs Healthy Aged-matched Trained * Pre	0.307759	-0.119962	1.08405	-1.04118	-0.119962	Cancer Untrained * Post down vs Cancer Untrained * Pre	-0.00628251	Cancer Untrained * Post down vs Cancer Untrained * Pre	0.107752	-0.192208	2.78294	-1.66821	-0.192208	Cancer Trained * Pre down vs Cancer Untrained * Pre	-0.0104578	Cancer Trained * Pre down vs Cancer Untrained * Pre	0.0449366	-0.21956	4.45663	-2.11107	-0.21956	Cancer Trained * Pre down vs Healthy Aged-matched Trained * Pre	-0.011787	Cancer Trained * Pre down vs Healthy Aged-matched Trained * Pre	0.0173784	0.276733	6.48987	2.54752	0.276733	Cancer Trained * Post up vs Cancer Untrained * Post	0.0137357	Cancer Trained * Post up vs Cancer Untrained * Post	0.38798	0.0913787	0.771954	0.878609	0.0913787	Cancer Trained * Post up vs Healthy Aged-matched Trained * Post	0.0044949	Cancer Trained * Post up vs Healthy Aged-matched Trained * Post	2.767	0.408137	0.737508	1
110977	cg10971269	TMEM106B	0.0401776	7		ENST00000396667.2;ENST00000453686.1;ENST00000442107.1;ENST00000396668.3;ENST00000420833	TSS1500;TSS1500;TSS1500;TSS200;TSS200;TSS200	TMEM106B;TMEM106B;TMEM106B;TMEM106B;TMEM106B;TMEM106B		Promoter_Associated	7:12250197-12251945	Island	chr7:12250720-12251214	NM_001134232;NM_018374	TSS200;TSS200	TMEM106B;TMEM106B	0.00729152	-0.350629	8.53314	-2.92115	-0.350629	Cancer Trained * Post down vs Cancer Trained * Pre	-0.00360015	Cancer Trained * Post down vs Cancer Trained * Pre	0.61027	0.0565585	0.266433	0.516172	0.0565585	Healthy Aged-matched Trained * Post up vs Healthy Aged-matched Trained * Pre	0.000563803	Healthy Aged-matched Trained * Post up vs Healthy Aged-matched Trained * Pre	0.261194	-0.146356	1.32155	-1.14959	-0.146356	Cancer Untrained * Post down vs Cancer Untrained * Pre	-0.001484	Cancer Untrained * Post down vs Cancer Untrained * Pre	0.240724	0.152997	1.44419	1.20174	0.152997	Cancer Trained * Pre up vs Cancer Untrained * Pre	0.00171814	Cancer Trained * Pre up vs Cancer Untrained * Pre	0.00458876	0.357815	9.69431	3.11357	0.357815	Cancer Trained * Pre up vs Healthy Aged-matched Trained * Pre	0.00371235	Cancer Trained * Pre up vs Healthy Aged-matched Trained * Pre	0.672896	-0.0512764	0.182493	-0.427192	-0.0512764	Cancer Trained * Post down vs Cancer Untrained * Post	-0.000398005	Cancer Trained * Post down vs Cancer Untrained * Post	0.671147	-0.0493733	0.18458	-0.429628	-0.0493733	Cancer Trained * Post down vs Healthy Aged-matched Trained * Post	-0.000451597	Cancer Trained * Post down vs Healthy Aged-matched Trained * Post	2.76697	0.498314	0.900467	1
396888	cg11647439	TTC19	0.0401834	17		ENST00000466729.1;ENST00000470399.1;ENST00000475723.1;ENST00000497842.1	5'UTR;5'UTR;5'UTR;5'UTR	TTC19;TTC19;TTC19;TTC19				S_Shelf	chr17:15902500-15903688	NM_017775	Body	TTC19	0.0018933	0.342759	12.0555	3.47211	0.342759	Cancer Trained * Post up vs Cancer Trained * Pre	0.0195275	Cancer Trained * Post up vs Cancer Trained * Pre	0.470447	0.0660449	0.537115	0.732881	0.0660449	Healthy Aged-matched Trained * Post up vs Healthy Aged-matched Trained * Pre	0.00410851	Healthy Aged-matched Trained * Post up vs Healthy Aged-matched Trained * Pre	0.844325	0.0207754	0.0393688	0.198416	0.0207754	Cancer Untrained * Post up vs Cancer Untrained * Pre	0.00113663	Cancer Untrained * Post up vs Cancer Untrained * Pre	0.0336332	-0.23539	5.05396	-2.2481	-0.23539	Cancer Trained * Pre down vs Cancer Untrained * Pre	-0.0139497	Cancer Trained * Pre down vs Cancer Untrained * Pre	0.109954	-0.156642	2.7467	-1.65732	-0.156642	Cancer Trained * Pre down vs Healthy Aged-matched Trained * Pre	-0.00890209	Cancer Trained * Pre down vs Healthy Aged-matched Trained * Pre	0.388738	0.0865939	0.769452	0.877184	0.0865939	Cancer Trained * Post up vs Cancer Untrained * Post	0.00444117	Cancer Trained * Post up vs Cancer Untrained * Post	0.215636	0.120073	1.61394	1.27041	0.120073	Cancer Trained * Post up vs Healthy Aged-matched Trained * Post	0.00651692	Cancer Trained * Post up vs Healthy Aged-matched Trained * Post	2.76686	0.337047	0.609078	1
12658	cg11346537	ZNF785	0.0401845	16		ENST00000567773.1;ENST00000563540.1;ENST00000395222.4;ENST00000470110.1;ENST00000395216	TSS1500;TSS200;TSS200;TSS200;TSS200	ZNF785;RP11-146F11.5;ZNF785;ZNF785;ZNF785		Promoter_Associated	16:30596551-30597607	S_Shore	chr16:30596487-30596900	NM_152458	TSS200	ZNF785	0.00831563	-0.162021	8.21273	-2.86579	-0.162021	Cancer Trained * Post down vs Cancer Trained * Pre	-0.00404862	Cancer Trained * Post down vs Cancer Trained * Pre	0.086036	-0.0922386	3.1941	-1.78721	-0.0922386	Healthy Aged-matched Trained * Post down vs Healthy Aged-matched Trained * Pre	-0.00226091	Healthy Aged-matched Trained * Post down vs Healthy Aged-matched Trained * Pre	0.799413	0.015401	0.0659609	0.256829	0.015401	Cancer Untrained * Post up vs Cancer Untrained * Pre	0.000431144	Cancer Untrained * Post up vs Cancer Untrained * Pre	0.662617	0.0264774	0.194958	0.441541	0.0264774	Cancer Trained * Pre up vs Cancer Untrained * Pre	0.000703786	Cancer Trained * Pre up vs Cancer Untrained * Pre	0.905565	0.00648707	0.0143624	0.119843	0.00648707	Cancer Trained * Pre up vs Healthy Aged-matched Trained * Pre	0.000165741	Cancer Trained * Pre up vs Healthy Aged-matched Trained * Pre	0.0131418	-0.150945	7.1282	-2.66987	-0.150945	Cancer Trained * Post down vs Cancer Untrained * Post	-0.00377598	Cancer Trained * Post down vs Cancer Untrained * Post	0.253296	-0.0632958	1.36735	-1.16934	-0.0632958	Cancer Trained * Post down vs Healthy Aged-matched Trained * Post	-0.00162197	Cancer Trained * Post down vs Healthy Aged-matched Trained * Post	2.76684	0.110548	0.199773	1
163905	cg08098800	CEBPG	0.0401875	19		ENST00000284000.2	3'UTR	CEBPG						NM_001806	3'UTR	CEBPG	0.00147702	0.369971	12.7519	3.57098	0.369971	Cancer Trained * Post up vs Cancer Trained * Pre	0.0180478	Cancer Trained * Post up vs Cancer Trained * Pre	0.704844	0.036238	0.146808	0.383155	0.036238	Healthy Aged-matched Trained * Post up vs Healthy Aged-matched Trained * Pre	0.00181796	Healthy Aged-matched Trained * Post up vs Healthy Aged-matched Trained * Pre	0.859589	0.0196408	0.0319451	0.178732	0.0196408	Cancer Untrained * Post up vs Cancer Untrained * Pre	0.00093236	Cancer Untrained * Post up vs Cancer Untrained * Pre	0.0352211	-0.244674	4.9575	-2.22654	-0.244674	Cancer Trained * Pre down vs Cancer Untrained * Pre	-0.0127734	Cancer Trained * Pre down vs Cancer Untrained * Pre	0.0655406	-0.191054	3.70971	-1.92606	-0.191054	Cancer Trained * Pre down vs Healthy Aged-matched Trained * Pre	-0.0100503	Cancer Trained * Pre down vs Healthy Aged-matched Trained * Pre	0.317592	0.105656	1.03999	1.0198	0.105656	Cancer Trained * Post up vs Cancer Untrained * Post	0.00434202	Cancer Trained * Post up vs Cancer Untrained * Post	0.162729	0.142679	2.06893	1.43838	0.142679	Cancer Trained * Post up vs Healthy Aged-matched Trained * Post	0.00617955	Cancer Trained * Post up vs Healthy Aged-matched Trained * Post	2.76679	0.371233	0.670874	1
456846	cg02385173	ACER3	0.040194	11		ENST00000534206.1;ENST00000532485.1;ENST00000530182.1;ENST00000525194.1;ENST00000525861	TSS1500;TSS1500;TSS1500;TSS1500;TSS1500;TSS1500;TSS1500;TSS1500;TSS1500;TSS1500;TSS1500	ACER3;ACER3;ACER3;ACER3;ACER3;ACER3;ACER3;ACER3;ACER3;ACER3;ACER3		Promoter_Associated	11:76571242-76572918	N_Shore	chr11:76571963-76572291	NM_018367	TSS1500	ACER3	0.00880814	0.330728	8.07371	2.84143	0.330728	Cancer Trained * Post up vs Cancer Trained * Pre	0.0281049	Cancer Trained * Post up vs Cancer Trained * Pre	0.912309	0.0118204	0.0123758	0.111246	0.0118204	Healthy Aged-matched Trained * Post up vs Healthy Aged-matched Trained * Pre	0.000728657	Healthy Aged-matched Trained * Post up vs Healthy Aged-matched Trained * Pre	0.399128	0.105906	0.735897	0.857845	0.105906	Cancer Untrained * Post up vs Cancer Untrained * Pre	0.0104465	Cancer Untrained * Post up vs Cancer Untrained * Pre	0.749579	0.0398436	0.104159	0.322736	0.0398436	Cancer Trained * Pre up vs Cancer Untrained * Pre	0.0038501	Cancer Trained * Pre up vs Cancer Untrained * Pre	0.956012	0.0062088	0.00310409	0.0557143	0.0062088	Cancer Trained * Pre up vs Healthy Aged-matched Trained * Pre	0.000132124	Cancer Trained * Pre up vs Healthy Aged-matched Trained * Pre	0.0318213	0.264666	5.17043	2.27386	0.264666	Cancer Trained * Post up vs Cancer Untrained * Post	0.0215085	Cancer Trained * Post up vs Cancer Untrained * Post	0.00735666	0.325117	8.51133	2.91742	0.325117	Cancer Trained * Post up vs Healthy Aged-matched Trained * Post	0.0275084	Cancer Trained * Post up vs Healthy Aged-matched Trained * Post	2.76667	0.468529	0.84674	1
389522	cg15099257		0.0401942	4													0.00485344	0.262927	9.55103	3.09047	0.262927	Cancer Trained * Post up vs Cancer Trained * Pre	0.0188016	Cancer Trained * Post up vs Cancer Trained * Pre	0.23561	0.0943839	1.47692	1.21529	0.0943839	Healthy Aged-matched Trained * Post up vs Healthy Aged-matched Trained * Pre	0.0070927	Healthy Aged-matched Trained * Post up vs Healthy Aged-matched Trained * Pre	0.146858	0.135104	2.24165	1.49721	0.135104	Cancer Untrained * Post up vs Cancer Untrained * Pre	0.00992344	Cancer Untrained * Post up vs Cancer Untrained * Pre	0.883009	-0.0134153	0.0221019	-0.148667	-0.0134153	Cancer Trained * Pre down vs Cancer Untrained * Pre	-0.000772306	Cancer Trained * Pre down vs Cancer Untrained * Pre	0.545785	-0.0498852	0.375069	-0.612429	-0.0498852	Cancer Trained * Pre down vs Healthy Aged-matched Trained * Pre	-0.00365862	Cancer Trained * Pre down vs Healthy Aged-matched Trained * Pre	0.190779	0.114407	1.80836	1.34475	0.114407	Cancer Trained * Post up vs Cancer Untrained * Post	0.00810583	Cancer Trained * Post up vs Cancer Untrained * Post	0.157636	0.118658	2.12208	1.45674	0.118658	Cancer Trained * Post up vs Healthy Aged-matched Trained * Post	0.00805025	Cancer Trained * Post up vs Healthy Aged-matched Trained * Post	2.76666	0.250315	0.452376	1
39894	cg22311009	ZNF782	0.040207	9		ENST00000485322.1;ENST00000430274.2;ENST00000478850.1;ENST00000481138.1;ENST00000466833	3'UTR;1stExon;1stExon;1stExon;TSS200;5'UTR;3'UTR;3'UTR;5'UTR;5'UTR	ZNF782;ZNF782;ZNF782;ZNF782;ZNF782;ZNF782;ZNF782;ZNF782;ZNF782;ZNF782		Promoter_Associated	9:99616027-99617218	Island	chr9:99616401-99616940	NM_001001662	TSS200	ZNF782	0.00869679	-0.166895	8.10438	-2.84682	-0.166895	Cancer Trained * Post down vs Cancer Trained * Pre	-0.00374999	Cancer Trained * Post down vs Cancer Trained * Pre	0.450269	0.0410473	0.588278	0.766993	0.0410473	Healthy Aged-matched Trained * Post up vs Healthy Aged-matched Trained * Pre	0.000909613	Healthy Aged-matched Trained * Post up vs Healthy Aged-matched Trained * Pre	0.514172	-0.0411498	0.437941	-0.661771	-0.0411498	Cancer Untrained * Post down vs Cancer Untrained * Pre	-0.000815949	Cancer Untrained * Post down vs Cancer Untrained * Pre	0.0981672	0.106825	2.95139	1.71796	0.106825	Cancer Trained * Pre up vs Cancer Untrained * Pre	0.0025015	Cancer Trained * Pre up vs Cancer Untrained * Pre	0.00235007	0.190026	11.4617	3.38551	0.190026	Cancer Trained * Pre up vs Healthy Aged-matched Trained * Pre	0.00429429	Cancer Trained * Pre up vs Healthy Aged-matched Trained * Pre	0.749583	-0.0189201	0.104155	-0.322731	-0.0189201	Cancer Trained * Post down vs Cancer Untrained * Post	-0.000432546	Cancer Trained * Post down vs Cancer Untrained * Post	0.752231	-0.0179161	0.101885	-0.319194	-0.0179161	Cancer Trained * Post down vs Healthy Aged-matched Trained * Post	-0.000365315	Cancer Trained * Post down vs Healthy Aged-matched Trained * Post	2.76642	0.118849	0.214806	1
639008	cg23914388	RTN4RL1	0.0402111	17		ENST00000331238.4	TSS1500	RTN4RL1		Unclassified	17:1929113-1929851	S_Shore	chr17:1927051-1929408	NM_178568	TSS1500	RTN4RL1	0.00313849	-0.353087	10.6845	-3.26871	-0.353087	Cancer Trained * Post down vs Cancer Trained * Pre	-0.0245297	Cancer Trained * Post down vs Cancer Trained * Pre	0.786738	0.0269665	0.074786	0.27347	0.0269665	Healthy Aged-matched Trained * Post up vs Healthy Aged-matched Trained * Pre	0.00171571	Healthy Aged-matched Trained * Post up vs Healthy Aged-matched Trained * Pre	0.319609	-0.116345	1.03118	-1.01547	-0.116345	Cancer Untrained * Post down vs Cancer Untrained * Pre	-0.00833349	Cancer Untrained * Post down vs Cancer Untrained * Pre	0.28039	0.126412	1.21735	1.10333	0.126412	Cancer Trained * Pre up vs Cancer Untrained * Pre	0.00892472	Cancer Trained * Pre up vs Cancer Untrained * Pre	0.0105008	0.286121	7.65377	2.76654	0.286121	Cancer Trained * Pre up vs Healthy Aged-matched Trained * Pre	0.0202804	Cancer Trained * Pre up vs Healthy Aged-matched Trained * Pre	0.316857	-0.11033	1.04322	-1.02138	-0.11033	Cancer Trained * Post down vs Cancer Untrained * Post	-0.00727151	Cancer Trained * Post down vs Cancer Untrained * Post	0.372415	-0.0939335	0.824932	-0.908257	-0.0939335	Cancer Trained * Post down vs Healthy Aged-matched Trained * Post	-0.00596503	Cancer Trained * Post down vs Healthy Aged-matched Trained * Post	2.76635	0.403485	0.729275	1
753656	cg04883722		0.0402272	2		ENST00000429282.1;ENST00000526381.1;ENST00000446213.2	3'UTR;TSS1500;3'UTR	AC133785.1;ARHGEF4;AC133785.1				N_Shore	chr2:131594139-131595302				0.00786256	0.325786	8.34882	2.88943	0.325786	Cancer Trained * Post up vs Cancer Trained * Pre	0.0160143	Cancer Trained * Post up vs Cancer Trained * Pre	0.172848	0.14443	1.96904	1.40323	0.14443	Healthy Aged-matched Trained * Post up vs Healthy Aged-matched Trained * Pre	0.00636156	Healthy Aged-matched Trained * Post up vs Healthy Aged-matched Trained * Pre	0.784631	0.0330362	0.0763113	0.276245	0.0330362	Cancer Untrained * Post up vs Cancer Untrained * Pre	0.00133351	Cancer Untrained * Post up vs Cancer Untrained * Pre	0.15376	-0.175921	2.16392	-1.47103	-0.175921	Cancer Trained * Pre down vs Cancer Untrained * Pre	-0.00922166	Cancer Trained * Pre down vs Cancer Untrained * Pre	0.0477242	-0.224764	4.33513	-2.0821	-0.224764	Cancer Trained * Pre down vs Healthy Aged-matched Trained * Pre	-0.0112966	Cancer Trained * Pre down vs Healthy Aged-matched Trained * Pre	0.310042	0.116829	1.07365	1.03617	0.116829	Cancer Trained * Post up vs Cancer Untrained * Post	0.00545917	Cancer Trained * Post up vs Cancer Untrained * Post	0.691023	-0.0434077	0.161689	-0.402106	-0.0434077	Cancer Trained * Post down vs Healthy Aged-matched Trained * Post	-0.00164379	Cancer Trained * Post down vs Healthy Aged-matched Trained * Post	2.76604	0.439551	0.794548	1
749782	cg25373903		0.0402406	17								S_Shelf	chr17:66131393-66131872				0.00675151	0.244453	8.7226	2.9534	0.244453	Cancer Trained * Post up vs Cancer Trained * Pre	0.0145408	Cancer Trained * Post up vs Cancer Trained * Pre	0.636593	-0.0361395	0.228771	-0.4783	-0.0361395	Healthy Aged-matched Trained * Post down vs Healthy Aged-matched Trained * Pre	-0.00210929	Healthy Aged-matched Trained * Post down vs Healthy Aged-matched Trained * Pre	0.177391	-0.121852	1.92648	-1.38798	-0.121852	Cancer Untrained * Post down vs Cancer Untrained * Pre	-0.00752224	Cancer Untrained * Post down vs Cancer Untrained * Pre	0.0579953	-0.174433	3.94782	-1.98691	-0.174433	Cancer Trained * Pre down vs Cancer Untrained * Pre	-0.0108127	Cancer Trained * Pre down vs Cancer Untrained * Pre	0.0119203	-0.214921	7.35531	-2.71207	-0.214921	Cancer Trained * Pre down vs Healthy Aged-matched Trained * Pre	-0.013223	Cancer Trained * Pre down vs Healthy Aged-matched Trained * Pre	0.0289127	0.191872	5.37377	2.31814	0.191872	Cancer Trained * Post up vs Cancer Untrained * Post	0.0112503	Cancer Trained * Post up vs Cancer Untrained * Post	0.415114	0.0656717	0.686751	0.828704	0.0656717	Cancer Trained * Post up vs Healthy Aged-matched Trained * Post	0.00342711	Cancer Trained * Post up vs Healthy Aged-matched Trained * Post	2.76579	0.236851	0.42818	1
124771	cg03741657	PRDX5	0.0402565	11		ENST00000537918.1;ENST00000535750.1;ENST00000535126.1;ENST00000539854.1;ENST00000308774	TSS1500;TSS1500;TSS1500;TSS1500;TSS1500;TSS200;1stExon;1stExon	TRMT112;TRMT112;TRMT112;TRMT112;TRMT112;TRMT112;PRDX5;PRDX5		Promoter_Associated	11:64084380-64085984	Island	chr11:64084646-64086057	NM_012094;NM_181651;NM_016404;NM_181652	1stExon;1stExon;TSS1500;1stExon	PRDX5;PRDX5;TRMT112;PRDX5	0.00608427	-0.320546	8.98102	-2.99683	-0.320546	Cancer Trained * Post down vs Cancer Trained * Pre	-0.00462658	Cancer Trained * Post down vs Cancer Trained * Pre	0.323857	-0.0982687	1.01288	-1.00642	-0.0982687	Healthy Aged-matched Trained * Post down vs Healthy Aged-matched Trained * Pre	-0.001342	Healthy Aged-matched Trained * Post down vs Healthy Aged-matched Trained * Pre	0.41114	0.0948305	0.698696	0.83588	0.0948305	Cancer Untrained * Post up vs Cancer Untrained * Pre	0.00130125	Cancer Untrained * Post up vs Cancer Untrained * Pre	0.0115732	0.309128	7.42453	2.7248	0.309128	Cancer Trained * Pre up vs Cancer Untrained * Pre	0.00450958	Cancer Trained * Pre up vs Cancer Untrained * Pre	0.0300012	0.235652	5.29511	2.30111	0.235652	Cancer Trained * Pre up vs Healthy Aged-matched Trained * Pre	0.00346401	Cancer Trained * Pre up vs Healthy Aged-matched Trained * Pre	0.330065	-0.106248	0.986712	-0.993334	-0.106248	Cancer Trained * Post down vs Cancer Untrained * Post	-0.00141825	Cancer Trained * Post down vs Cancer Untrained * Post	0.897135	0.0133747	0.0170569	0.130602	0.0133747	Cancer Trained * Post up vs Healthy Aged-matched Trained * Post	0.000179434	Cancer Trained * Post up vs Healthy Aged-matched Trained * Post	2.7655	0.395492	0.715048	1
38709	cg27219221	XKR7	0.0402715	20		ENST00000217299.3	3'UTR	XKR7				S_Shore	chr20:30584320-30584778	NM_001011718	3'UTR	XKR7	0.00596403	0.660981	9.03087	3.00514	0.660981	Cancer Trained * Post up vs Cancer Trained * Pre	0.0467191	Cancer Trained * Post up vs Cancer Trained * Pre	0.725775	-0.0712227	0.125826	-0.354719	-0.0712227	Healthy Aged-matched Trained * Post down vs Healthy Aged-matched Trained * Pre	-0.00342551	Healthy Aged-matched Trained * Post down vs Healthy Aged-matched Trained * Pre	0.147243	0.348941	2.23719	1.49572	0.348941	Cancer Untrained * Post up vs Cancer Untrained * Pre	0.0211932	Cancer Untrained * Post up vs Cancer Untrained * Pre	0.630718	-0.113541	0.236867	-0.48669	-0.113541	Cancer Trained * Pre down vs Cancer Untrained * Pre	-0.00948024	Cancer Trained * Pre down vs Cancer Untrained * Pre	0.0143325	-0.554292	6.92813	-2.63214	-0.554292	Cancer Trained * Pre down vs Healthy Aged-matched Trained * Pre	-0.0384769	Cancer Trained * Pre down vs Healthy Aged-matched Trained * Pre	0.375419	0.198499	0.814458	0.902473	0.198499	Cancer Trained * Post up vs Cancer Untrained * Post	0.0160456	Cancer Trained * Post up vs Cancer Untrained * Post	0.406211	0.177913	0.713762	0.844844	0.177913	Cancer Trained * Post up vs Healthy Aged-matched Trained * Post	0.0116677	Cancer Trained * Post up vs Healthy Aged-matched Trained * Post	2.76522	1.6722	3.02363	1
9975	cg24335456		0.040274	8		ENST00000523341.1;ENST00000521653.1;ENST00000518556.1;ENST00000521653.1;ENST00000518556	TSS200;1stExon;1stExon;5'UTR;5'UTR;5'UTR;5'UTR	RP11-513O17.2;RP11-513O17.2;RP11-513O17.2;RP11-513O17.2;RP11-513O17.2;RP11-513O17.2;RP1									0.00679317	0.293301	8.70741	2.95083	0.293301	Cancer Trained * Post up vs Cancer Trained * Pre	0.00752851	Cancer Trained * Post up vs Cancer Trained * Pre	0.784856	0.0250383	0.0761472	0.275948	0.0250383	Healthy Aged-matched Trained * Post up vs Healthy Aged-matched Trained * Pre	0.000796189	Healthy Aged-matched Trained * Post up vs Healthy Aged-matched Trained * Pre	0.97433	-0.00342648	0.00105635	-0.0325015	-0.00342648	Cancer Untrained * Post down vs Cancer Untrained * Pre	-8.62956e-05	Cancer Untrained * Post down vs Cancer Untrained * Pre	0.0365819	-0.232859	4.87861	-2.20876	-0.232859	Cancer Trained * Pre down vs Cancer Untrained * Pre	-0.0062622	Cancer Trained * Pre down vs Cancer Untrained * Pre	0.00608236	-0.285204	8.9818	-2.99697	-0.285204	Cancer Trained * Pre down vs Healthy Aged-matched Trained * Pre	-0.00734381	Cancer Trained * Pre down vs Healthy Aged-matched Trained * Pre	0.526357	0.0638682	0.412888	0.642563	0.0638682	Cancer Trained * Post up vs Cancer Untrained * Post	0.00135261	Cancer Trained * Post up vs Cancer Untrained * Post	0.860135	-0.016942	0.0316941	-0.178028	-0.016942	Cancer Trained * Post down vs Healthy Aged-matched Trained * Post	-0.000611492	Cancer Trained * Post down vs Healthy Aged-matched Trained * Post	2.76517	0.341483	0.617473	1
300949	cg04707562	PCTP	0.040275	17		ENST00000571489.1;ENST00000575222.1	TSS200;5'UTR	PCTP;PCTP						NM_001102402;NM_021213	Body;Body	PCTP;PCTP	0.00852342	0.303035	8.153	2.85535	0.303035	Cancer Trained * Post up vs Cancer Trained * Pre	0.0145826	Cancer Trained * Post up vs Cancer Trained * Pre	0.0589145	0.191743	3.91699	1.97914	0.191743	Healthy Aged-matched Trained * Post up vs Healthy Aged-matched Trained * Pre	0.00946789	Healthy Aged-matched Trained * Post up vs Healthy Aged-matched Trained * Pre	0.801204	0.0286463	0.0647616	0.254483	0.0286463	Cancer Untrained * Post up vs Cancer Untrained * Pre	0.00115745	Cancer Untrained * Post up vs Cancer Untrained * Pre	0.62442	-0.0558019	0.245741	-0.495723	-0.0558019	Cancer Trained * Pre down vs Cancer Untrained * Pre	-0.00259961	Cancer Trained * Pre down vs Cancer Untrained * Pre	0.518445	-0.0665558	0.429035	-0.655008	-0.0665558	Cancer Trained * Pre down vs Healthy Aged-matched Trained * Pre	-0.0030607	Cancer Trained * Pre down vs Healthy Aged-matched Trained * Pre	0.0499903	0.218586	4.24209	2.05963	0.218586	Cancer Trained * Post up vs Cancer Untrained * Post	0.0108255	Cancer Trained * Post up vs Cancer Untrained * Post	0.663525	0.0447361	0.193837	0.44027	0.0447361	Cancer Trained * Post up vs Healthy Aged-matched Trained * Post	0.00205397	Cancer Trained * Post up vs Healthy Aged-matched Trained * Post	2.76515	0.38931	0.703959	1
68297	cg12485685		0.0402778	1													0.00366672	0.472369	10.2749	3.20544	0.472369	Cancer Trained * Post up vs Cancer Trained * Pre	0.0489979	Cancer Trained * Post up vs Cancer Trained * Pre	0.217063	0.170355	1.60363	1.26634	0.170355	Healthy Aged-matched Trained * Post up vs Healthy Aged-matched Trained * Pre	0.0175031	Healthy Aged-matched Trained * Post up vs Healthy Aged-matched Trained * Pre	0.246625	0.185436	1.4075	1.18638	0.185436	Cancer Untrained * Post up vs Cancer Untrained * Pre	0.0185755	Cancer Untrained * Post up vs Cancer Untrained * Pre	0.269044	-0.176683	1.27776	-1.13038	-0.176683	Cancer Trained * Pre down vs Cancer Untrained * Pre	-0.0199961	Cancer Trained * Pre down vs Cancer Untrained * Pre	0.124647	-0.224182	2.52466	-1.58892	-0.224182	Cancer Trained * Pre down vs Healthy Aged-matched Trained * Pre	-0.0245947	Cancer Trained * Pre down vs Healthy Aged-matched Trained * Pre	0.461352	0.110251	0.559724	0.748147	0.110251	Cancer Trained * Post up vs Cancer Untrained * Post	0.0104262	Cancer Trained * Post up vs Cancer Untrained * Post	0.586088	0.0778324	0.304314	0.551647	0.0778324	Cancer Trained * Post up vs Healthy Aged-matched Trained * Post	0.00690019	Cancer Trained * Post up vs Healthy Aged-matched Trained * Post	2.7651	0.750599	1.35727	1
185814	cg23542449	KIAA0528	0.040298	12		ENST00000333957.4	3'UTR	KIAA0528						NM_014802	3'UTR	KIAA0528	0.00306288	0.258531	10.7492	3.2786	0.258531	Cancer Trained * Post up vs Cancer Trained * Pre	0.0178705	Cancer Trained * Post up vs Cancer Trained * Pre	0.247029	0.0853248	1.40502	1.18534	0.0853248	Healthy Aged-matched Trained * Post up vs Healthy Aged-matched Trained * Pre	0.00561833	Healthy Aged-matched Trained * Post up vs Healthy Aged-matched Trained * Pre	0.64131	-0.0394425	0.222397	-0.47159	-0.0394425	Cancer Untrained * Post down vs Cancer Untrained * Pre	-0.00282859	Cancer Untrained * Post down vs Cancer Untrained * Pre	0.0397313	-0.181475	4.70795	-2.16978	-0.181475	Cancer Trained * Pre down vs Cancer Untrained * Pre	-0.0129177	Cancer Trained * Pre down vs Cancer Untrained * Pre	0.0570411	-0.150624	3.98041	-1.9951	-0.150624	Cancer Trained * Pre down vs Healthy Aged-matched Trained * Pre	-0.0109228	Cancer Trained * Pre down vs Healthy Aged-matched Trained * Pre	0.152058	0.116499	2.1827	1.47739	0.116499	Cancer Trained * Post up vs Cancer Untrained * Post	0.00778139	Cancer Trained * Post up vs Cancer Untrained * Post	0.767324	0.0225823	0.0894701	0.299116	0.0225823	Cancer Trained * Post up vs Healthy Aged-matched Trained * Post	0.00132934	Cancer Trained * Post up vs Healthy Aged-matched Trained * Post	2.76472	0.214886	0.388623	1
71651	cg07496882	LOC282997	0.0403108	10		ENST00000420367.1;ENST00000393104.2;ENST00000467574.1;ENST00000483670.1;ENST00000444997	3'UTR;TSS200;TSS200;TSS200;TSS200;1stExon;5'UTR	RP11-313D6.4;PDCD4;PDCD4;PDCD4;PDCD4;PDCD4;PDCD4		Promoter_Associated	10:112631217-112633041	Island	chr10:112631414-112632476	NR_026932;NM_014456;NM_145341	TSS1500;TSS200;TSS200	LOC282997;PDCD4;PDCD4	0.00906558	-0.219105	8.00439	-2.8292	-0.219105	Cancer Trained * Post down vs Cancer Trained * Pre	-0.00470839	Cancer Trained * Post down vs Cancer Trained * Pre	0.777665	0.020179	0.0814711	0.285431	0.020179	Healthy Aged-matched Trained * Post up vs Healthy Aged-matched Trained * Pre	0.000538638	Healthy Aged-matched Trained * Post up vs Healthy Aged-matched Trained * Pre	0.697869	0.0322571	0.154214	0.392701	0.0322571	Cancer Untrained * Post up vs Cancer Untrained * Pre	0.000735233	Cancer Untrained * Post up vs Cancer Untrained * Pre	0.218985	0.103573	1.58987	1.2609	0.103573	Cancer Trained * Pre up vs Cancer Untrained * Pre	0.00234165	Cancer Trained * Pre up vs Cancer Untrained * Pre	0.00811325	0.213261	8.27249	2.87619	0.213261	Cancer Trained * Pre up vs Healthy Aged-matched Trained * Pre	0.00454096	Cancer Trained * Pre up vs Healthy Aged-matched Trained * Pre	0.0678941	-0.147789	3.64176	-1.90834	-0.147789	Cancer Trained * Post down vs Cancer Untrained * Post	-0.00310198	Cancer Trained * Post down vs Cancer Untrained * Post	0.728558	-0.0260227	0.123174	-0.350961	-0.0260227	Cancer Trained * Post down vs Healthy Aged-matched Trained * Post	-0.000706071	Cancer Trained * Post down vs Healthy Aged-matched Trained * Post	2.76448	0.207252	0.374848	1
43626	cg03256821	NPHP4	0.0403204	1		ENST00000378169.3;ENST00000378156.4;ENST00000489180.2;ENST00000493807.1;ENST00000378092	5'UTR;5'UTR;5'UTR;TSS1500;TSS1500;TSS1500;TSS1500;TSS200;1stExon;1stExon;1stExon;1stExo	NPHP4;NPHP4;NPHP4;KCNAB2;KCNAB2;KCNAB2;KCNAB2;KCNAB2;NPHP4;NPHP4;NPHP4;NPHP4;KCNAB2;NPH		Promoter_Associated	1:6051956-6053315	Island	chr1:6051595-6052955	NM_015102;NM_001199861;NM_001291594;NM_015102;NM_001291593;NR_111987;NM_001291594;NM_00	5'UTR;TSS200;1stExon;1stExon;1stExon;Body;5'UTR;5'UTR	NPHP4;KCNAB2;NPHP4;NPHP4;NPHP4;NPHP4;NPHP4;NPHP4	0.00700163	-0.296145	8.63286	-2.93817	-0.296145	Cancer Trained * Post down vs Cancer Trained * Pre	-0.00464647	Cancer Trained * Post down vs Cancer Trained * Pre	0.12969	-0.144179	2.45544	-1.56698	-0.144179	Healthy Aged-matched Trained * Post down vs Healthy Aged-matched Trained * Pre	-0.00200912	Healthy Aged-matched Trained * Post down vs Healthy Aged-matched Trained * Pre	0.959865	0.00543406	0.0025837	0.0508301	0.00543406	Cancer Untrained * Post up vs Cancer Untrained * Pre	0.000247789	Cancer Untrained * Post up vs Cancer Untrained * Pre	0.170332	0.150931	1.99321	1.41181	0.150931	Cancer Trained * Pre up vs Cancer Untrained * Pre	0.00256059	Cancer Trained * Pre up vs Cancer Untrained * Pre	0.085106	0.173012	3.21432	1.79285	0.173012	Cancer Trained * Pre up vs Healthy Aged-matched Trained * Pre	0.00286178	Cancer Trained * Pre up vs Healthy Aged-matched Trained * Pre	0.147526	-0.150648	2.23393	-1.49464	-0.150648	Cancer Trained * Post down vs Cancer Untrained * Post	-0.00233367	Cancer Trained * Post down vs Cancer Untrained * Post	0.82913	0.0210459	0.047563	0.21809	0.0210459	Cancer Trained * Post up vs Healthy Aged-matched Trained * Post	0.000224422	Cancer Trained * Post up vs Healthy Aged-matched Trained * Post	2.7643	0.351034	0.634942	1
549446	cg14503873	COL27A1	0.0403219	9		ENST00000494090.2	3'UTR	COL27A1						NM_032888	Body	COL27A1	0.0036971	0.323464	10.2533	3.20208	0.323464	Cancer Trained * Post up vs Cancer Trained * Pre	0.0112833	Cancer Trained * Post up vs Cancer Trained * Pre	0.39237	0.0802631	0.757573	0.870387	0.0802631	Healthy Aged-matched Trained * Post up vs Healthy Aged-matched Trained * Pre	0.00286209	Healthy Aged-matched Trained * Post up vs Healthy Aged-matched Trained * Pre	0.945064	0.00745745	0.00484439	0.0696016	0.00745745	Cancer Untrained * Post up vs Cancer Untrained * Pre	0.000108334	Cancer Untrained * Post up vs Cancer Untrained * Pre	0.506124	-0.0722794	0.455079	-0.674596	-0.0722794	Cancer Trained * Pre down vs Cancer Untrained * Pre	-0.00286055	Cancer Trained * Pre down vs Cancer Untrained * Pre	0.128098	-0.152216	2.47695	-1.57383	-0.152216	Cancer Trained * Pre down vs Healthy Aged-matched Trained * Pre	-0.00545403	Cancer Trained * Pre down vs Healthy Aged-matched Trained * Pre	0.0234957	0.243727	5.8213	2.41274	0.243727	Cancer Trained * Post up vs Cancer Untrained * Post	0.00831445	Cancer Trained * Post up vs Cancer Untrained * Post	0.355837	0.0909856	0.885003	0.940746	0.0909856	Cancer Trained * Post up vs Healthy Aged-matched Trained * Post	0.00296722	Cancer Trained * Post up vs Healthy Aged-matched Trained * Post	2.76427	0.352598	0.637777	1
497433	cg00704695		0.0403224	8		ENST00000522547.1	TSS1500	RP11-14I17.2									0.00833372	0.402876	8.20746	2.86487	0.402876	Cancer Trained * Post up vs Cancer Trained * Pre	0.0175766	Cancer Trained * Post up vs Cancer Trained * Pre	0.570102	0.0738782	0.331192	0.575493	0.0738782	Healthy Aged-matched Trained * Post up vs Healthy Aged-matched Trained * Pre	0.00411968	Healthy Aged-matched Trained * Post up vs Healthy Aged-matched Trained * Pre	0.800656	0.0380648	0.065127	0.2552	0.0380648	Cancer Untrained * Post up vs Cancer Untrained * Pre	0.00242746	Cancer Untrained * Post up vs Cancer Untrained * Pre	0.812407	0.0357743	0.057525	0.239844	0.0357743	Cancer Trained * Pre up vs Cancer Untrained * Pre	0.00209401	Cancer Trained * Pre up vs Cancer Untrained * Pre	0.949584	0.00859907	0.00407904	0.0638673	0.00859907	Cancer Trained * Pre up vs Healthy Aged-matched Trained * Pre	0.000543837	Cancer Trained * Pre up vs Healthy Aged-matched Trained * Pre	0.00866073	0.400585	8.1144	2.84858	0.400585	Cancer Trained * Post up vs Cancer Untrained * Post	0.0172431	Cancer Trained * Post up vs Cancer Untrained * Post	0.0190237	0.337597	6.28712	2.50741	0.337597	Cancer Trained * Post up vs Healthy Aged-matched Trained * Post	0.0140007	Cancer Trained * Post up vs Healthy Aged-matched Trained * Post	2.76426	0.683318	1.23599	1
708	cg08419479		0.0403246	1		ENST00000456771.1	TSS200	RP11-540K16.2									0.00283804	0.277581	10.9525	3.30946	0.277581	Cancer Trained * Post up vs Cancer Trained * Pre	0.00718812	Cancer Trained * Post up vs Cancer Trained * Pre	0.230188	0.0941687	1.51262	1.22989	0.0941687	Healthy Aged-matched Trained * Post up vs Healthy Aged-matched Trained * Pre	0.00260845	Healthy Aged-matched Trained * Post up vs Healthy Aged-matched Trained * Pre	0.743238	-0.0294663	0.109707	-0.33122	-0.0294663	Cancer Untrained * Post down vs Cancer Untrained * Pre	-0.000879955	Cancer Untrained * Post down vs Cancer Untrained * Pre	0.253449	-0.103993	1.36645	-1.16895	-0.103993	Cancer Trained * Pre down vs Cancer Untrained * Pre	-0.00286753	Cancer Trained * Pre down vs Cancer Untrained * Pre	0.209503	-0.103441	1.65923	-1.28811	-0.103441	Cancer Trained * Pre down vs Healthy Aged-matched Trained * Pre	-0.0025559	Cancer Trained * Pre down vs Healthy Aged-matched Trained * Pre	0.0230742	0.203054	5.86083	2.42091	0.203054	Cancer Trained * Post up vs Cancer Untrained * Post	0.00520054	Cancer Trained * Post up vs Cancer Untrained * Post	0.32886	0.0799717	0.991736	0.99586	0.0799717	Cancer Trained * Post up vs Healthy Aged-matched Trained * Post	0.00202377	Cancer Trained * Post up vs Healthy Aged-matched Trained * Post	2.76422	0.243079	0.439688	1
46621	cg26040211	POLE4	0.0403303	2		ENST00000465242.1;ENST00000485527.1;ENST00000459636.1;ENST00000233699.4;ENST00000473023	TSS200;5'UTR;5'UTR;5'UTR;TSS200	POLE4;POLE4;POLE4;POLE4;POLE4		Promoter_Associated	2:75185168-75186839	Island	chr2:75185567-75186177	NM_019896	Body	POLE4	0.00492211	-0.274183	9.51524	-3.08468	-0.274183	Cancer Trained * Post down vs Cancer Trained * Pre	-0.00597153	Cancer Trained * Post down vs Cancer Trained * Pre	0.238485	-0.0979897	1.45841	-1.20765	-0.0979897	Healthy Aged-matched Trained * Post down vs Healthy Aged-matched Trained * Pre	-0.001972	Healthy Aged-matched Trained * Post down vs Healthy Aged-matched Trained * Pre	0.274956	-0.105231	1.24588	-1.11619	-0.105231	Cancer Untrained * Post down vs Cancer Untrained * Pre	-0.00225624	Cancer Untrained * Post down vs Cancer Untrained * Pre	0.439959	0.0739866	0.615873	0.784776	0.0739866	Cancer Trained * Pre up vs Cancer Untrained * Pre	0.00184785	Cancer Trained * Pre up vs Cancer Untrained * Pre	0.0874668	0.151363	3.16349	1.77862	0.151363	Cancer Trained * Pre up vs Healthy Aged-matched Trained * Pre	0.00351563	Cancer Trained * Pre up vs Healthy Aged-matched Trained * Pre	0.295547	-0.0949656	1.14148	-1.0684	-0.0949656	Cancer Trained * Post down vs Cancer Untrained * Post	-0.00186743	Cancer Trained * Post down vs Cancer Untrained * Post	0.772865	-0.0248306	0.0851333	-0.291776	-0.0248306	Cancer Trained * Post down vs Healthy Aged-matched Trained * Post	-0.000483892	Cancer Trained * Post down vs Healthy Aged-matched Trained * Post	2.76411	0.272979	0.49379	1
551862	cg00998735		0.0403477	2		ENST00000412065.1	5'UTR	AC006994.2				S_Shelf	chr2:211089413-211090176				0.00785716	0.274135	8.3505	2.88972	0.274135	Cancer Trained * Post up vs Cancer Trained * Pre	0.00932429	Cancer Trained * Post up vs Cancer Trained * Pre	0.478543	-0.0623033	0.517592	-0.719439	-0.0623033	Healthy Aged-matched Trained * Post down vs Healthy Aged-matched Trained * Pre	-0.00211662	Healthy Aged-matched Trained * Post down vs Healthy Aged-matched Trained * Pre	0.502145	0.06852	0.463731	0.680978	0.06852	Cancer Untrained * Post up vs Cancer Untrained * Pre	0.00236748	Cancer Untrained * Post up vs Cancer Untrained * Pre	0.741507	0.033561	0.11125	0.333542	0.033561	Cancer Trained * Pre up vs Cancer Untrained * Pre	0.00126353	Cancer Trained * Pre up vs Cancer Untrained * Pre	0.101332	-0.154505	2.89374	-1.7011	-0.154505	Cancer Trained * Pre down vs Healthy Aged-matched Trained * Pre	-0.00558864	Cancer Trained * Pre down vs Healthy Aged-matched Trained * Pre	0.018442	0.239176	6.35651	2.52121	0.239176	Cancer Trained * Post up vs Cancer Untrained * Post	0.00822034	Cancer Trained * Post up vs Cancer Untrained * Post	0.0561241	0.181933	4.01231	2.00308	0.181933	Cancer Trained * Post up vs Healthy Aged-matched Trained * Post	0.00585227	Cancer Trained * Post up vs Healthy Aged-matched Trained * Post	2.76379	0.310907	0.562465	1
33810	cg11679997	LENG8	0.0403492	19		ENST00000443957.1;ENST00000416022.1;ENST00000301196.4;ENST00000301196.4;ENST00000439657	TSS1500;TSS1500;1stExon;5'UTR;TSS200;TSS200;TSS200;TSS200;TSS200;TSS200;5'UTR	LENG8;LENG8-AS1;LENG8;LENG8;LENG8;LENG8-AS1;LENG8;LENG8;LENG8;LENG8-AS1;LENG8		Promoter_Associated	19:54959982-54961164	Island	chr19:54960191-54960948	NM_052925;NR_126418	TSS200;TSS200	LENG8;LENG8-AS1	0.0073612	-0.223222	8.50982	-2.91716	-0.223222	Cancer Trained * Post down vs Cancer Trained * Pre	-0.00404397	Cancer Trained * Post down vs Cancer Trained * Pre	0.484671	-0.0495503	0.503177	-0.70935	-0.0495503	Healthy Aged-matched Trained * Post down vs Healthy Aged-matched Trained * Pre	-0.000821333	Healthy Aged-matched Trained * Post down vs Healthy Aged-matched Trained * Pre	0.772215	0.0237509	0.0856358	0.292636	0.0237509	Cancer Untrained * Post up vs Cancer Untrained * Pre	0.000440778	Cancer Untrained * Post up vs Cancer Untrained * Pre	0.757802	0.0253037	0.0971991	0.311768	0.0253037	Cancer Trained * Pre up vs Cancer Untrained * Pre	0.000501531	Cancer Trained * Pre up vs Cancer Untrained * Pre	0.208242	0.0946406	1.66875	1.2918	0.0946406	Cancer Trained * Pre up vs Healthy Aged-matched Trained * Pre	0.00179845	Cancer Trained * Pre up vs Healthy Aged-matched Trained * Pre	0.00772504	-0.221669	8.39184	-2.89687	-0.221669	Cancer Trained * Post down vs Cancer Untrained * Post	-0.00398322	Cancer Trained * Post down vs Cancer Untrained * Post	0.291004	-0.079031	1.16367	-1.07874	-0.079031	Cancer Trained * Post down vs Healthy Aged-matched Trained * Post	-0.00142418	Cancer Trained * Post down vs Healthy Aged-matched Trained * Post	2.76376	0.202285	0.36596	1
302460	cg00390724		0.0403584	3	RDMR	ENST00000493952.1;ENST00000440737.1;ENST00000415069.1;ENST00000414318.2	5'UTR;5'UTR;5'UTR;3'UTR	SATB1;SATB1;SATB1;TBC1D5		Promoter_Associated_Cell_type_specific	3:18484698-18485015	N_Shore	chr3:18485112-18487056				0.00608418	0.343423	8.98105	2.99684	0.343423	Cancer Trained * Post up vs Cancer Trained * Pre	0.019323	Cancer Trained * Post up vs Cancer Trained * Pre	0.333978	0.10306	0.970567	0.985173	0.10306	Healthy Aged-matched Trained * Post up vs Healthy Aged-matched Trained * Pre	0.00690267	Healthy Aged-matched Trained * Post up vs Healthy Aged-matched Trained * Pre	0.921553	0.012091	0.00989557	0.0994765	0.012091	Cancer Untrained * Post up vs Cancer Untrained * Pre	9.06467e-05	Cancer Untrained * Post up vs Cancer Untrained * Pre	0.887725	-0.0173364	0.0203438	-0.142632	-0.0173364	Cancer Trained * Pre down vs Cancer Untrained * Pre	-0.00107911	Cancer Trained * Pre down vs Cancer Untrained * Pre	0.956228	0.00608277	0.00307368	0.0554408	0.00608277	Cancer Trained * Pre up vs Healthy Aged-matched Trained * Pre	0.000862267	Cancer Trained * Pre up vs Healthy Aged-matched Trained * Pre	0.0111701	0.313996	7.50785	2.74005	0.313996	Cancer Trained * Post up vs Cancer Untrained * Post	0.0181532	Cancer Trained * Post up vs Cancer Untrained * Post	0.0337697	0.246447	5.04547	2.24621	0.246447	Cancer Trained * Post up vs Healthy Aged-matched Trained * Post	0.0132826	Cancer Trained * Post up vs Healthy Aged-matched Trained * Post	2.76359	0.453645	0.820753	1
799114	cg10368535		0.0403644	10													0.00593721	0.210337	9.04214	3.00702	0.210337	Cancer Trained * Post up vs Cancer Trained * Pre	0.0118174	Cancer Trained * Post up vs Cancer Trained * Pre	0.087905	0.113406	3.15423	1.77602	0.113406	Healthy Aged-matched Trained * Post up vs Healthy Aged-matched Trained * Pre	0.00610899	Healthy Aged-matched Trained * Post up vs Healthy Aged-matched Trained * Pre	0.801088	0.0188919	0.064839	0.254635	0.0188919	Cancer Untrained * Post up vs Cancer Untrained * Pre	0.00110593	Cancer Untrained * Post up vs Cancer Untrained * Pre	0.139319	-0.11329	2.33167	-1.52698	-0.11329	Cancer Trained * Pre down vs Cancer Untrained * Pre	-0.00646977	Cancer Trained * Pre down vs Cancer Untrained * Pre	0.126334	-0.105914	2.50114	-1.5815	-0.105914	Cancer Trained * Pre down vs Healthy Aged-matched Trained * Pre	-0.00625779	Cancer Trained * Pre down vs Healthy Aged-matched Trained * Pre	0.274478	0.0781557	1.24842	1.11733	0.0781557	Cancer Trained * Post up vs Cancer Untrained * Post	0.00424166	Cancer Trained * Post up vs Cancer Untrained * Post	0.894367	-0.00898334	0.017993	-0.134138	-0.00898334	Cancer Trained * Post down vs Healthy Aged-matched Trained * Post	-0.00054942	Cancer Trained * Post down vs Healthy Aged-matched Trained * Post	2.76348	0.169016	0.305802	1
31092	cg14840309	METTL13	0.0403726	1		ENST00000458517.1;ENST00000485629.1;ENST00000362019.3;ENST00000367737.5;ENST00000361735	TSS200;TSS200;TSS200;TSS200;TSS200	METTL13;METTL13;METTL13;METTL13;METTL13		Promoter_Associated	1:171750021-171751332	Island	chr1:171750399-171750934	NM_015935;NM_014955;NM_001007239	TSS200;TSS200;TSS200	METTL13;METTL13;METTL13	0.00806081	-0.265488	8.28824	-2.87893	-0.265488	Cancer Trained * Post down vs Cancer Trained * Pre	-0.00434052	Cancer Trained * Post down vs Cancer Trained * Pre	0.0620126	-0.164468	3.81696	-1.9537	-0.164468	Healthy Aged-matched Trained * Post down vs Healthy Aged-matched Trained * Pre	-0.00258232	Healthy Aged-matched Trained * Post down vs Healthy Aged-matched Trained * Pre	0.266824	-0.111092	1.28998	-1.13577	-0.111092	Cancer Untrained * Post down vs Cancer Untrained * Pre	-0.0017467	Cancer Untrained * Post down vs Cancer Untrained * Pre	0.585201	0.054086	0.305766	0.552961	0.054086	Cancer Trained * Pre up vs Cancer Untrained * Pre	0.000993671	Cancer Trained * Pre up vs Cancer Untrained * Pre	0.405963	0.0746328	0.714527	0.845297	0.0746328	Cancer Trained * Pre up vs Healthy Aged-matched Trained * Pre	0.00126797	Cancer Trained * Pre up vs Healthy Aged-matched Trained * Pre	0.287077	-0.100311	1.18322	-1.08776	-0.100311	Cancer Trained * Post down vs Cancer Untrained * Post	-0.00160015	Cancer Trained * Post down vs Cancer Untrained * Post	0.767513	-0.0263873	0.0893202	-0.298865	-0.0263873	Cancer Trained * Post down vs Healthy Aged-matched Trained * Post	-0.000490239	Cancer Trained * Post down vs Healthy Aged-matched Trained * Post	2.76333	0.293745	0.531507	1
460587	cg21858376	ITPR1	0.0403839	3		ENST00000412804.1;ENST00000426160.2;ENST00000467056.1;ENST00000544951.1;ENST00000412804	3'UTR;TSS1500;TSS1500;TSS1500;1stExon	AC024168.2;ITPR1;ITPR1;ITPR1;AC024168.2		Promoter_Associated	3:4534773-4535251	Island	chr3:4534412-4535367	NM_001168272;NM_001099952;NM_002222	TSS1500;TSS1500;TSS1500	ITPR1;ITPR1;ITPR1	0.0027251	-0.443262	11.0614	-3.32587	-0.443262	Cancer Trained * Post down vs Cancer Trained * Pre	-0.0110927	Cancer Trained * Post down vs Cancer Trained * Pre	0.996008	0.000614882	2.55419e-05	0.0050539	0.000614882	Healthy Aged-matched Trained * Post up vs Healthy Aged-matched Trained * Pre	5.25148e-05	Healthy Aged-matched Trained * Post up vs Healthy Aged-matched Trained * Pre	0.181072	-0.194491	1.89294	-1.37584	-0.194491	Cancer Untrained * Post down vs Cancer Untrained * Pre	-0.00511775	Cancer Untrained * Post down vs Cancer Untrained * Pre	0.508017	0.0949341	0.451005	0.671569	0.0949341	Cancer Trained * Pre up vs Cancer Untrained * Pre	0.00245604	Cancer Trained * Pre up vs Cancer Untrained * Pre	0.035498	0.283646	4.94117	2.22287	0.283646	Cancer Trained * Pre up vs Healthy Aged-matched Trained * Pre	0.00712356	Cancer Trained * Pre up vs Healthy Aged-matched Trained * Pre	0.259308	-0.153836	1.33232	-1.15426	-0.153836	Cancer Trained * Post down vs Cancer Untrained * Post	-0.00351887	Cancer Trained * Post down vs Cancer Untrained * Post	0.220834	-0.160231	1.57678	-1.2557	-0.160231	Cancer Trained * Post down vs Healthy Aged-matched Trained * Post	-0.00402162	Cancer Trained * Post down vs Healthy Aged-matched Trained * Post	2.76311	0.613507	1.11017	1
392997	cg02160826	MRPS16	0.0403895	10		ENST00000394864.2;ENST00000471251.1;ENST00000416782.2;ENST00000473427.1;ENST00000372945	TSS1500;TSS1500;TSS200;TSS200;TSS200;1stExon;5'UTR;TSS1500;TSS200	RP11-152N13.5;MRPS16;MRPS16;MRPS16;MRPS16;RP11-152N13.5;RP11-152N13.5;MRPS16;RP11-152N1		Promoter_Associated	10:75011941-75013349	S_Shore	chr10:75012126-75012531	NM_016065	TSS200	MRPS16	0.0086284	-0.537024	8.12343	-2.85016	-0.537024	Cancer Trained * Post down vs Cancer Trained * Pre	-0.0151969	Cancer Trained * Post down vs Cancer Trained * Pre	0.620639	0.0862015	0.251167	0.501166	0.0862015	Healthy Aged-matched Trained * Post up vs Healthy Aged-matched Trained * Pre	0.00356478	Healthy Aged-matched Trained * Post up vs Healthy Aged-matched Trained * Pre	0.0838882	0.359792	3.24117	1.80033	0.359792	Cancer Untrained * Post up vs Cancer Untrained * Pre	0.0127537	Cancer Untrained * Post up vs Cancer Untrained * Pre	0.19555	0.265783	1.7687	1.32992	0.265783	Cancer Trained * Pre up vs Cancer Untrained * Pre	0.00880116	Cancer Trained * Pre up vs Cancer Untrained * Pre	0.265163	0.205621	1.2992	1.13982	0.205621	Cancer Trained * Pre up vs Healthy Aged-matched Trained * Pre	0.00672196	Cancer Trained * Pre up vs Healthy Aged-matched Trained * Pre	0.0025726	-0.631033	11.2165	-3.3491	-0.631033	Cancer Trained * Post down vs Cancer Untrained * Post	-0.0191495	Cancer Trained * Post down vs Cancer Untrained * Post	0.0291158	-0.417605	5.35884	-2.31492	-0.417605	Cancer Trained * Post down vs Healthy Aged-matched Trained * Post	-0.0120398	Cancer Trained * Post down vs Healthy Aged-matched Trained * Post	2.76301	1.22614	2.21885	1
184401	cg05736312	TRPC4	0.0403941	13		ENST00000488717.1	3'UTR	TRPC4						NM_003306;NM_001135958;NM_016179;NM_001135957;NM_001135956;NM_001135955	Body;Body;Body;Body;Body;Body	TRPC4;TRPC4;TRPC4;TRPC4;TRPC4;TRPC4	0.00186821	0.373609	12.0926	3.47744	0.373609	Cancer Trained * Post up vs Cancer Trained * Pre	0.0234161	Cancer Trained * Post up vs Cancer Trained * Pre	0.669799	0.0423209	0.186197	0.431506	0.0423209	Healthy Aged-matched Trained * Post up vs Healthy Aged-matched Trained * Pre	0.00305254	Healthy Aged-matched Trained * Post up vs Healthy Aged-matched Trained * Pre	0.334404	0.112165	0.968825	0.984289	0.112165	Cancer Untrained * Post up vs Cancer Untrained * Pre	0.00767389	Cancer Untrained * Post up vs Cancer Untrained * Pre	0.303927	-0.119612	1.10174	-1.04964	-0.119612	Cancer Trained * Pre down vs Cancer Untrained * Pre	-0.00746985	Cancer Trained * Pre down vs Cancer Untrained * Pre	0.0515367	-0.210338	4.18128	-2.04482	-0.210338	Cancer Trained * Pre down vs Healthy Aged-matched Trained * Pre	-0.0133134	Cancer Trained * Pre down vs Healthy Aged-matched Trained * Pre	0.198751	0.141832	1.74275	1.32013	0.141832	Cancer Trained * Post up vs Cancer Untrained * Post	0.00827231	Cancer Trained * Post up vs Cancer Untrained * Post	0.250743	0.12095	1.38255	1.17582	0.12095	Cancer Trained * Post up vs Healthy Aged-matched Trained * Post	0.00705009	Cancer Trained * Post up vs Healthy Aged-matched Trained * Post	2.76292	0.398654	0.721435	1
104571	cg16594066	ZNF764	0.040401	16		ENST00000395091.2;ENST00000395091.2;ENST00000568333.1;ENST00000252797.2;ENST00000568114	1stExon;5'UTR;TSS200;TSS200;TSS200	ZNF764;ZNF764;ZNF764;ZNF764;AC002310.13		Promoter_Associated	16:30568703-30570292	Island	chr16:30569181-30570049	NM_033410	TSS200	ZNF764	0.00285259	-0.340926	10.9389	-3.30739	-0.340926	Cancer Trained * Post down vs Cancer Trained * Pre	-0.00458796	Cancer Trained * Post down vs Cancer Trained * Pre	0.831319	-0.0202548	0.0463327	-0.21525	-0.0202548	Healthy Aged-matched Trained * Post down vs Healthy Aged-matched Trained * Pre	-0.000125284	Healthy Aged-matched Trained * Post down vs Healthy Aged-matched Trained * Pre	0.836579	-0.0227886	0.0434446	-0.208434	-0.0227886	Cancer Untrained * Post down vs Cancer Untrained * Pre	-0.000278149	Cancer Untrained * Post down vs Cancer Untrained * Pre	0.0863224	0.195211	3.18793	1.78548	0.195211	Cancer Trained * Pre up vs Cancer Untrained * Pre	0.00279606	Cancer Trained * Pre up vs Cancer Untrained * Pre	0.0103229	0.273756	7.69428	2.77386	0.273756	Cancer Trained * Pre up vs Healthy Aged-matched Trained * Pre	0.00385082	Cancer Trained * Pre up vs Healthy Aged-matched Trained * Pre	0.244249	-0.122926	1.42214	-1.19253	-0.122926	Cancer Trained * Post down vs Cancer Untrained * Post	-0.00151374	Cancer Trained * Post down vs Cancer Untrained * Post	0.63865	-0.0469151	0.225977	-0.475371	-0.0469151	Cancer Trained * Post down vs Healthy Aged-matched Trained * Post	-0.000611856	Cancer Trained * Post down vs Healthy Aged-matched Trained * Post	2.7628	0.36695	0.664092	1
89803	cg20652235		0.0404023	19						Unclassified	19:47747261-47747834	Island	chr19:47747363-47747715				0.00687766	-0.418551	8.6769	-2.94566	-0.418551	Cancer Trained * Post down vs Cancer Trained * Pre	-0.00500627	Cancer Trained * Post down vs Cancer Trained * Pre	0.0658829	0.249492	3.69966	1.92345	0.249492	Healthy Aged-matched Trained * Post up vs Healthy Aged-matched Trained * Pre	0.00316529	Healthy Aged-matched Trained * Post up vs Healthy Aged-matched Trained * Pre	0.298748	-0.159932	1.12612	-1.06119	-0.159932	Cancer Untrained * Post down vs Cancer Untrained * Pre	-0.00203249	Cancer Untrained * Post down vs Cancer Untrained * Pre	0.65729	0.067671	0.201614	0.449014	0.067671	Cancer Trained * Pre up vs Cancer Untrained * Pre	0.00095775	Cancer Trained * Pre up vs Cancer Untrained * Pre	0.0427075	0.290507	4.56005	2.13543	0.290507	Cancer Trained * Pre up vs Healthy Aged-matched Trained * Pre	0.00353683	Cancer Trained * Pre up vs Healthy Aged-matched Trained * Pre	0.191069	-0.190948	1.80592	-1.34384	-0.190948	Cancer Trained * Post down vs Cancer Untrained * Post	-0.00201604	Cancer Trained * Post down vs Cancer Untrained * Post	0.0102917	-0.377536	7.70146	-2.77515	-0.377536	Cancer Trained * Post down vs Healthy Aged-matched Trained * Post	-0.00463473	Cancer Trained * Post down vs Healthy Aged-matched Trained * Post	2.76277	0.697249	1.26186	1
331100	cg14118450		0.0404197	15		ENST00000568850.1;ENST00000569304.1	5'UTR;5'UTR	RAB11A;RAB11A									0.00375701	0.245501	10.2113	3.19552	0.245501	Cancer Trained * Post up vs Cancer Trained * Pre	0.0107509	Cancer Trained * Post up vs Cancer Trained * Pre	0.164242	0.100501	2.05352	1.43301	0.100501	Healthy Aged-matched Trained * Post up vs Healthy Aged-matched Trained * Pre	0.00440417	Healthy Aged-matched Trained * Post up vs Healthy Aged-matched Trained * Pre	0.483611	0.0579446	0.505649	0.71109	0.0579446	Cancer Untrained * Post up vs Cancer Untrained * Pre	0.00257311	Cancer Untrained * Post up vs Cancer Untrained * Pre	0.343079	-0.0787526	0.934012	-0.966443	-0.0787526	Cancer Trained * Pre down vs Cancer Untrained * Pre	-0.00366717	Cancer Trained * Pre down vs Cancer Untrained * Pre	0.14165	-0.111631	2.30323	-1.51764	-0.111631	Cancer Trained * Pre down vs Healthy Aged-matched Trained * Pre	-0.00493849	Cancer Trained * Pre down vs Healthy Aged-matched Trained * Pre	0.16905	0.108804	2.00569	1.41622	0.108804	Cancer Trained * Post up vs Cancer Untrained * Post	0.00451059	Cancer Trained * Post up vs Cancer Untrained * Post	0.653997	0.0333684	0.205795	0.453646	0.0333684	Cancer Trained * Post up vs Healthy Aged-matched Trained * Post	0.00140822	Cancer Trained * Post up vs Healthy Aged-matched Trained * Post	2.76245	0.203811	0.368896	1
290026	cg13323089	GGH	0.0404243	8		ENST00000518113.1;ENST00000518466.1;ENST00000520609.1	3'UTR;TSS1500;3'UTR	GGH;GGH;GGH						NM_003878	Body	GGH	0.00961546	0.216094	7.8633	2.80416	0.216094	Cancer Trained * Post up vs Cancer Trained * Pre	0.0107978	Cancer Trained * Post up vs Cancer Trained * Pre	0.216526	0.0891919	1.6075	1.26787	0.0891919	Healthy Aged-matched Trained * Post up vs Healthy Aged-matched Trained * Pre	0.0041438	Healthy Aged-matched Trained * Post up vs Healthy Aged-matched Trained * Pre	0.997218	0.000287855	1.24026e-05	0.00352173	0.000287855	Cancer Untrained * Post up vs Cancer Untrained * Pre	3.61949e-05	Cancer Untrained * Post up vs Cancer Untrained * Pre	0.0406286	-0.176485	4.66209	-2.15919	-0.176485	Cancer Trained * Pre down vs Cancer Untrained * Pre	-0.00904046	Cancer Trained * Pre down vs Cancer Untrained * Pre	0.028389	-0.171655	5.41279	-2.32654	-0.171655	Cancer Trained * Pre down vs Healthy Aged-matched Trained * Pre	-0.00869137	Cancer Trained * Pre down vs Healthy Aged-matched Trained * Pre	0.614346	0.0393216	0.260364	0.510259	0.0393216	Cancer Trained * Post up vs Cancer Untrained * Post	0.00172114	Cancer Trained * Post up vs Cancer Untrained * Post	0.549612	-0.0447528	0.367915	-0.60656	-0.0447528	Cancer Trained * Post down vs Healthy Aged-matched Trained * Post	-0.00203738	Cancer Trained * Post down vs Healthy Aged-matched Trained * Post	2.76236	0.205056	0.371161	1
575438	cg03788666	MFAP1	0.0404302	15		ENST00000267812.3;ENST00000267812.3	1stExon;5'UTR	MFAP1;MFAP1		Promoter_Associated	15:44116450-44117356	Island	chr15:44116683-44117036	NM_005926;NM_005926	1stExon;5'UTR	MFAP1;MFAP1	0.00381108	-0.460168	10.1741	-3.18968	-0.460168	Cancer Trained * Post down vs Cancer Trained * Pre	-0.00964922	Cancer Trained * Post down vs Cancer Trained * Pre	0.688377	0.0534367	0.164635	0.405752	0.0534367	Healthy Aged-matched Trained * Post up vs Healthy Aged-matched Trained * Pre	0.00134931	Healthy Aged-matched Trained * Post up vs Healthy Aged-matched Trained * Pre	0.924917	-0.014567	0.00906248	-0.0951971	-0.014567	Cancer Untrained * Post down vs Cancer Untrained * Pre	-0.00043556	Cancer Untrained * Post down vs Cancer Untrained * Pre	0.858287	0.0276057	0.0325468	0.180407	0.0276057	Cancer Trained * Pre up vs Cancer Untrained * Pre	0.000311998	Cancer Trained * Pre up vs Cancer Untrained * Pre	0.210153	0.17766	1.65435	1.28621	0.17766	Cancer Trained * Pre up vs Healthy Aged-matched Trained * Pre	0.00392723	Cancer Trained * Pre up vs Healthy Aged-matched Trained * Pre	0.00771601	-0.417996	8.39469	-2.89736	-0.417996	Cancer Trained * Post down vs Cancer Untrained * Post	-0.00890166	Cancer Trained * Post down vs Cancer Untrained * Post	0.0225055	-0.335946	5.91545	-2.43217	-0.335946	Cancer Trained * Post down vs Healthy Aged-matched Trained * Post	-0.0070713	Cancer Trained * Post down vs Healthy Aged-matched Trained * Post	2.76225	0.718641	1.30082	1
84825	cg09273212	MYO7B	0.0404343	2		ENST00000272666.7	5'UTR	MYO7B						NM_001080527	Body	MYO7B	0.00576968	1.19987	9.11383	3.01891	1.19987	Cancer Trained * Post up vs Cancer Trained * Pre	0.00823975	Cancer Trained * Post up vs Cancer Trained * Pre	0.717883	0.132576	0.13352	0.365404	0.132576	Healthy Aged-matched Trained * Post up vs Healthy Aged-matched Trained * Pre	0.00159166	Healthy Aged-matched Trained * Post up vs Healthy Aged-matched Trained * Pre	0.860597	0.0747994	0.031483	0.177435	0.0747994	Cancer Untrained * Post up vs Cancer Untrained * Pre	0.00102755	Cancer Untrained * Post up vs Cancer Untrained * Pre	0.988339	0.00622339	0.000217939	0.0147627	0.00622339	Cancer Trained * Pre up vs Cancer Untrained * Pre	0.000154012	Cancer Trained * Pre up vs Cancer Untrained * Pre	0.853168	-0.0711602	0.03497	-0.187003	-0.0711602	Cancer Trained * Pre down vs Healthy Aged-matched Trained * Pre	-0.000919567	Cancer Trained * Pre down vs Healthy Aged-matched Trained * Pre	0.00870595	1.13129	8.10184	2.84637	1.13129	Cancer Trained * Post up vs Cancer Untrained * Post	0.0073662	Cancer Trained * Post up vs Cancer Untrained * Post	0.0148124	0.996134	6.85261	2.61775	0.996134	Cancer Trained * Post up vs Healthy Aged-matched Trained * Post	0.00572852	Cancer Trained * Post up vs Healthy Aged-matched Trained * Post	2.76217	5.45417	9.87297	1
89142	cg11491989	RAN	0.0404465	12		ENST00000539498.1;ENST00000537745.1;ENST00000477395.1;ENST00000254675.3;ENST00000535090	TSS1500;TSS200;TSS200;TSS200;TSS200;1stExon;5'UTR;TSS200;TSS200;1stExon;1stExon	RAN;RAN;RAN;RAN;RAN;RAN;RAN;RAN;RAN;RAN;RAN				Island	chr12:131356094-131357228	NM_006325	TSS200	RAN	0.00179935	-0.377611	12.197	-3.49242	-0.377611	Cancer Trained * Post down vs Cancer Trained * Pre	-0.00508027	Cancer Trained * Post down vs Cancer Trained * Pre	0.608106	-0.0512579	0.269693	-0.519319	-0.0512579	Healthy Aged-matched Trained * Post down vs Healthy Aged-matched Trained * Pre	-0.000869824	Healthy Aged-matched Trained * Post down vs Healthy Aged-matched Trained * Pre	0.8615	-0.0202152	0.0310719	-0.176272	-0.0202152	Cancer Untrained * Post down vs Cancer Untrained * Pre	-0.00030286	Cancer Untrained * Post down vs Cancer Untrained * Pre	0.436049	0.0907802	0.626608	0.791586	0.0907802	Cancer Trained * Pre up vs Cancer Untrained * Pre	0.00151259	Cancer Trained * Pre up vs Cancer Untrained * Pre	0.32906	0.103048	0.990901	0.99544	0.103048	Cancer Trained * Pre up vs Healthy Aged-matched Trained * Pre	0.00153861	Cancer Trained * Pre up vs Healthy Aged-matched Trained * Pre	0.0208797	-0.266615	6.08045	-2.46586	-0.266615	Cancer Trained * Post down vs Cancer Untrained * Post	-0.00326482	Cancer Trained * Post down vs Cancer Untrained * Post	0.0408052	-0.223305	4.6532	-2.15713	-0.223305	Cancer Trained * Post down vs Healthy Aged-matched Trained * Post	-0.00267184	Cancer Trained * Post down vs Healthy Aged-matched Trained * Post	2.76195	0.403608	0.730658	1
60922	cg02878040	SNAP23	0.0404466	15		ENST00000249647.3;ENST00000566141.1;ENST00000349777.1;ENST00000567094.1;ENST00000568331	1stExon;TSS200;TSS200;TSS200;TSS200;TSS200;TSS200;TSS200;5'UTR;5'UTR;5'UTR;5'UTR;5'UTR;	SNAP23;SNAP23;SNAP23;SNAP23;SNAP23;SNAP23;SNAP23;SNAP23;SNAP23;SNAP23;SNAP23;SNAP23;SNA		Promoter_Associated	15:42787125-42788638			NM_130798;NM_003825	TSS200;TSS200	SNAP23;SNAP23	0.00159636	-0.200168	12.5323	-3.5401	-0.200168	Cancer Trained * Post down vs Cancer Trained * Pre	-0.00490196	Cancer Trained * Post down vs Cancer Trained * Pre	0.737628	-0.017485	0.114751	-0.338749	-0.017485	Healthy Aged-matched Trained * Post down vs Healthy Aged-matched Trained * Pre	-0.000574256	Healthy Aged-matched Trained * Post down vs Healthy Aged-matched Trained * Pre	0.58299	-0.0333594	0.309406	-0.556243	-0.0333594	Cancer Untrained * Post down vs Cancer Untrained * Pre	-0.000814663	Cancer Untrained * Post down vs Cancer Untrained * Pre	0.160489	0.0867441	2.09205	1.44639	0.0867441	Cancer Trained * Pre up vs Cancer Untrained * Pre	0.00220254	Cancer Trained * Pre up vs Cancer Untrained * Pre	0.030738	0.123965	5.24365	2.2899	0.123965	Cancer Trained * Pre up vs Healthy Aged-matched Trained * Pre	0.00294618	Cancer Trained * Pre up vs Healthy Aged-matched Trained * Pre	0.169118	-0.080064	2.00502	-1.41599	-0.080064	Cancer Trained * Post down vs Cancer Untrained * Post	-0.00188476	Cancer Trained * Post down vs Cancer Untrained * Post	0.288435	-0.0587172	1.17642	-1.08463	-0.0587172	Cancer Trained * Post down vs Healthy Aged-matched Trained * Post	-0.00138153	Cancer Trained * Post down vs Healthy Aged-matched Trained * Post	2.76195	0.110378	0.199818	1
652463	cg08740026	CYYR1	0.0404488	21		ENST00000299340.4;ENST00000444306.1;ENST00000429340.1;ENST00000421771.1;ENST00000414486	3'UTR;5'UTR;5'UTR;5'UTR;5'UTR;5'UTR	CYYR1;AP001596.6;AP001596.6;AP001596.6;AP001597.1;AP001597.1						NM_052954	3'UTR	CYYR1	0.0049174	0.209638	9.51768	3.08507	0.209638	Cancer Trained * Post up vs Cancer Trained * Pre	0.00940585	Cancer Trained * Post up vs Cancer Trained * Pre	0.990215	-0.000768383	0.000153437	-0.012387	-0.000768383	Healthy Aged-matched Trained * Post down vs Healthy Aged-matched Trained * Pre	-0.000138273	Healthy Aged-matched Trained * Post down vs Healthy Aged-matched Trained * Pre	0.19899	0.0950952	1.74083	1.31941	0.0950952	Cancer Untrained * Post up vs Cancer Untrained * Pre	0.0044132	Cancer Untrained * Post up vs Cancer Untrained * Pre	0.762884	0.0219833	0.0930308	0.30501	0.0219833	Cancer Trained * Pre up vs Cancer Untrained * Pre	0.00111761	Cancer Trained * Pre up vs Cancer Untrained * Pre	0.465096	-0.0482637	0.550329	-0.741841	-0.0482637	Cancer Trained * Pre down vs Healthy Aged-matched Trained * Pre	-0.00232058	Cancer Trained * Pre down vs Healthy Aged-matched Trained * Pre	0.0554356	0.136526	4.03666	2.00914	0.136526	Cancer Trained * Post up vs Cancer Untrained * Post	0.00611026	Cancer Trained * Post up vs Cancer Untrained * Post	0.0196836	0.162142	6.21118	2.49222	0.162142	Cancer Trained * Post up vs Healthy Aged-matched Trained * Post	0.00722355	Cancer Trained * Post up vs Healthy Aged-matched Trained * Post	2.76191	0.159414	0.288594	1
493599	cg09056501	RNFT1	0.0404581	17		ENST00000305783.8;ENST00000482446.1;ENST00000442346.2;ENST00000466544.1	TSS1500;TSS1500;TSS1500;TSS1500	RNFT1;RNFT1;RNFT1;RNFT1		Promoter_Associated	17:58041200-58042741	Island	chr17:58041846-58042463	NM_016125	TSS1500	RNFT1	0.0062111	-0.346714	8.92958	-2.98824	-0.346714	Cancer Trained * Post down vs Cancer Trained * Pre	-0.0065765	Cancer Trained * Post down vs Cancer Trained * Pre	0.164814	-0.151566	2.04775	-1.43099	-0.151566	Healthy Aged-matched Trained * Post down vs Healthy Aged-matched Trained * Pre	-0.0029375	Healthy Aged-matched Trained * Post down vs Healthy Aged-matched Trained * Pre	0.416076	0.101771	0.683884	0.826973	0.101771	Cancer Untrained * Post up vs Cancer Untrained * Pre	0.00207248	Cancer Untrained * Post up vs Cancer Untrained * Pre	0.272666	0.138036	1.25812	1.12166	0.138036	Cancer Trained * Pre up vs Cancer Untrained * Pre	0.00283793	Cancer Trained * Pre up vs Cancer Untrained * Pre	0.289042	0.120332	1.17339	1.08323	0.120332	Cancer Trained * Pre up vs Healthy Aged-matched Trained * Pre	0.00245577	Cancer Trained * Pre up vs Healthy Aged-matched Trained * Pre	0.0129669	-0.310448	7.15926	-2.67568	-0.310448	Cancer Trained * Post down vs Cancer Untrained * Post	-0.00581106	Cancer Trained * Post down vs Cancer Untrained * Post	0.506819	-0.0748149	0.45358	-0.673483	-0.0748149	Cancer Trained * Post down vs Healthy Aged-matched Trained * Post	-0.00118324	Cancer Trained * Post down vs Healthy Aged-matched Trained * Post	2.76173	0.464732	0.841378	1
519419	cg10130636	LOC101926942	0.0404704	10		ENST00000418379.1	3'UTR	RP11-15K3.1						NR_110657	Body	LOC101926942	0.00992879	0.253579	7.78681	2.79049	0.253579	Cancer Trained * Post up vs Cancer Trained * Pre	0.0110238	Cancer Trained * Post up vs Cancer Trained * Pre	0.16893	0.117517	2.00686	1.41664	0.117517	Healthy Aged-matched Trained * Post up vs Healthy Aged-matched Trained * Pre	0.00518846	Healthy Aged-matched Trained * Post up vs Healthy Aged-matched Trained * Pre	0.535951	-0.0604921	0.393893	-0.627609	-0.0604921	Cancer Untrained * Post down vs Cancer Untrained * Pre	-0.00255161	Cancer Untrained * Post down vs Cancer Untrained * Pre	0.189623	-0.129965	1.81816	-1.34839	-0.129965	Cancer Trained * Pre down vs Cancer Untrained * Pre	-0.00581771	Cancer Trained * Pre down vs Cancer Untrained * Pre	0.0941005	-0.151415	3.02871	-1.74032	-0.151415	Cancer Trained * Pre down vs Healthy Aged-matched Trained * Pre	-0.00660226	Cancer Trained * Pre down vs Healthy Aged-matched Trained * Pre	0.053564	0.184106	4.1046	2.02598	0.184106	Cancer Trained * Post up vs Cancer Untrained * Post	0.00775766	Cancer Trained * Post up vs Cancer Untrained * Post	0.861354	-0.0153528	0.0311384	-0.176461	-0.0153528	Cancer Trained * Post down vs Healthy Aged-matched Trained * Post	-0.000766939	Cancer Trained * Post down vs Healthy Aged-matched Trained * Post	2.7615	0.285051	0.516115	1
31129	cg03324947	PSMA2	0.0404714	7		ENST00000538645.1;ENST00000432845.1;ENST00000223324.2;ENST00000433579.1;ENST00000411875	5'UTR;TSS1500;TSS200;1stExon;1stExon;1stExon;1stExon;1stExon;TSS200;5'UTR;5'UTR;5'UTR;5	PSMA2;MRPL32;MRPL32;RP11-111K18.1;PSMA2;RP11-111K18.1;PSMA2;PSMA2;PSMA2;RP11-111K18.1;P		Promoter_Associated	7:42971008-42972357	Island	chr7:42971634-42972299	NM_002787;NM_002787;NM_031903	1stExon;5'UTR;TSS200	PSMA2;PSMA2;MRPL32	0.00922024	-0.253518	7.96378	-2.82202	-0.253518	Cancer Trained * Post down vs Cancer Trained * Pre	-0.00529947	Cancer Trained * Post down vs Cancer Trained * Pre	0.31758	-0.0836341	1.04004	-1.01982	-0.0836341	Healthy Aged-matched Trained * Post down vs Healthy Aged-matched Trained * Pre	-0.00134235	Healthy Aged-matched Trained * Post down vs Healthy Aged-matched Trained * Pre	0.353071	-0.0901648	0.895415	-0.946264	-0.0901648	Cancer Untrained * Post down vs Cancer Untrained * Pre	-0.0018145	Cancer Untrained * Post down vs Cancer Untrained * Pre	0.269128	0.107689	1.2773	1.13018	0.107689	Cancer Trained * Pre up vs Cancer Untrained * Pre	0.00238365	Cancer Trained * Pre up vs Cancer Untrained * Pre	0.028365	0.200142	5.4146	2.32693	0.200142	Cancer Trained * Pre up vs Healthy Aged-matched Trained * Pre	0.0042718	Cancer Trained * Pre up vs Healthy Aged-matched Trained * Pre	0.541116	-0.0556637	0.383925	-0.619617	-0.0556637	Cancer Trained * Post down vs Cancer Untrained * Post	-0.00110132	Cancer Trained * Post down vs Cancer Untrained * Post	0.727942	0.030258	0.123758	0.351792	0.030258	Cancer Trained * Post up vs Healthy Aged-matched Trained * Post	0.000314679	Cancer Trained * Post up vs Healthy Aged-matched Trained * Post	2.76148	0.27858	0.504402	1
767532	cg21127286	CHRM2	0.0404726	7		ENST00000480591.1;ENST00000439694.1;ENST00000445907.2;ENST00000320658.5;ENST00000401861	5'UTR;3'UTR;5'UTR;5'UTR;5'UTR	CHRM2;AC009264.1;CHRM2;CHRM2;CHRM2				Island	chr7:136553854-136556194	NM_001006631;NM_000739;NM_001006627;NM_001006628;NM_001006629;NM_001006632;NM_001006630	5'UTR;5'UTR;5'UTR;5'UTR;5'UTR;5'UTR;5'UTR;5'UTR	CHRM2;CHRM2;CHRM2;CHRM2;CHRM2;CHRM2;CHRM2;CHRM2	0.00234131	-0.530869	11.4719	-3.38701	-0.530869	Cancer Trained * Post down vs Cancer Trained * Pre	-0.0223083	Cancer Trained * Post down vs Cancer Trained * Pre	0.973391	0.00482051	0.00113508	0.0336909	0.00482051	Healthy Aged-matched Trained * Post up vs Healthy Aged-matched Trained * Pre	-0.000740162	Healthy Aged-matched Trained * Post down vs Healthy Aged-matched Trained * Pre	0.998304	-0.00035702	4.61202e-06	-0.00214756	-0.00035702	Cancer Untrained * Post down vs Cancer Untrained * Pre	0.000619254	Cancer Untrained * Post up vs Cancer Untrained * Pre	0.452552	0.126859	0.582303	0.763088	0.126859	Cancer Trained * Pre up vs Cancer Untrained * Pre	0.00629747	Cancer Trained * Pre up vs Cancer Untrained * Pre	0.0674079	0.286915	3.65557	1.91196	0.286915	Cancer Trained * Pre up vs Healthy Aged-matched Trained * Pre	0.0123764	Cancer Trained * Pre up vs Healthy Aged-matched Trained * Pre	0.0163154	-0.403653	6.63247	-2.57536	-0.403653	Cancer Trained * Post down vs Cancer Untrained * Post	-0.0166301	Cancer Trained * Post down vs Cancer Untrained * Post	0.109858	-0.248774	2.74826	-1.65779	-0.248774	Cancer Trained * Post down vs Healthy Aged-matched Trained * Post	-0.00919173	Cancer Trained * Post down vs Healthy Aged-matched Trained * Post	2.76146	0.847988	1.5354	1
31893	cg05181025	SYNGAP1	0.0404727	6		ENST00000293748.5;ENST00000479510.1;ENST00000496374.1	ExonBnd;5'UTR;5'UTR	SYNGAP1;SYNGAP1;SYNGAP1		Promoter_Associated	6:33393379-33394217	Island	chr6:33393592-33393908	NM_006772	Body	SYNGAP1	0.00538107	-0.239579	9.28928	-3.04783	-0.239579	Cancer Trained * Post down vs Cancer Trained * Pre	-0.00547328	Cancer Trained * Post down vs Cancer Trained * Pre	0.746248	-0.0234783	0.107053	-0.32719	-0.0234783	Healthy Aged-matched Trained * Post down vs Healthy Aged-matched Trained * Pre	-0.000522692	Healthy Aged-matched Trained * Post down vs Healthy Aged-matched Trained * Pre	0.22629	0.10343	1.53896	1.24055	0.10343	Cancer Untrained * Post up vs Cancer Untrained * Pre	0.00260961	Cancer Untrained * Post up vs Cancer Untrained * Pre	0.343679	0.080475	0.93165	0.96522	0.080475	Cancer Trained * Pre up vs Cancer Untrained * Pre	0.00193068	Cancer Trained * Pre up vs Cancer Untrained * Pre	0.420227	0.0616781	0.671636	0.819534	0.0616781	Cancer Trained * Pre up vs Healthy Aged-matched Trained * Pre	0.00146521	Cancer Trained * Pre up vs Healthy Aged-matched Trained * Pre	0.00263224	-0.262535	11.1547	-3.33986	-0.262535	Cancer Trained * Post down vs Cancer Untrained * Post	-0.00615221	Cancer Trained * Post down vs Cancer Untrained * Post	0.0507965	-0.154423	4.21012	-2.05186	-0.154423	Cancer Trained * Post down vs Healthy Aged-matched Trained * Post	-0.00348538	Cancer Trained * Post down vs Healthy Aged-matched Trained * Post	2.76146	0.213288	0.386186	1
495883	cg03314628		0.040473	2								S_Shelf	chr2:41924592-41924949				0.00522607	0.371971	9.36315	3.05993	0.371971	Cancer Trained * Post up vs Cancer Trained * Pre	0.0261989	Cancer Trained * Post up vs Cancer Trained * Pre	0.72412	-0.0396116	0.127418	-0.356956	-0.0396116	Healthy Aged-matched Trained * Post down vs Healthy Aged-matched Trained * Pre	-0.00339036	Healthy Aged-matched Trained * Post down vs Healthy Aged-matched Trained * Pre	0.230102	-0.158607	1.5132	-1.23012	-0.158607	Cancer Untrained * Post down vs Cancer Untrained * Pre	-0.0128141	Cancer Untrained * Post down vs Cancer Untrained * Pre	0.310014	-0.133608	1.07378	-1.03623	-0.133608	Cancer Trained * Pre down vs Cancer Untrained * Pre	-0.010682	Cancer Trained * Pre down vs Cancer Untrained * Pre	0.388098	-0.102233	0.771564	-0.878387	-0.102233	Cancer Trained * Pre down vs Healthy Aged-matched Trained * Pre	-0.00804561	Cancer Trained * Pre down vs Healthy Aged-matched Trained * Pre	0.00316283	0.39697	10.664	3.26558	0.39697	Cancer Trained * Post up vs Cancer Untrained * Post	0.028331	Cancer Trained * Post up vs Cancer Untrained * Post	0.0135076	0.30935	7.06468	2.65795	0.30935	Cancer Trained * Post up vs Healthy Aged-matched Trained * Post	0.0215436	Cancer Trained * Post up vs Healthy Aged-matched Trained * Post	2.76145	0.510086	0.923583	1
213112	cg03704899		0.0404837	6													0.00500238	0.357771	9.4741	3.078	0.357771	Cancer Trained * Post up vs Cancer Trained * Pre	0.024037	Cancer Trained * Post up vs Cancer Trained * Pre	0.342449	0.102683	0.936499	0.967729	0.102683	Healthy Aged-matched Trained * Post up vs Healthy Aged-matched Trained * Pre	0.0072074	Healthy Aged-matched Trained * Post up vs Healthy Aged-matched Trained * Pre	0.24368	0.147204	1.42566	1.19401	0.147204	Cancer Untrained * Post up vs Cancer Untrained * Pre	0.0097968	Cancer Untrained * Post up vs Cancer Untrained * Pre	0.289742	-0.133349	1.16992	-1.08163	-0.133349	Cancer Trained * Pre down vs Cancer Untrained * Pre	-0.00938058	Cancer Trained * Pre down vs Cancer Untrained * Pre	0.630778	-0.0541524	0.236784	-0.486604	-0.0541524	Cancer Trained * Pre down vs Healthy Aged-matched Trained * Pre	-0.00383202	Cancer Trained * Pre down vs Healthy Aged-matched Trained * Pre	0.512564	0.0772176	0.441327	0.664324	0.0772176	Cancer Trained * Post up vs Cancer Untrained * Post	0.00485965	Cancer Trained * Post up vs Cancer Untrained * Post	0.0830422	0.200935	3.26009	1.80557	0.200935	Cancer Trained * Post up vs Healthy Aged-matched Trained * Post	0.0129976	Cancer Trained * Post up vs Healthy Aged-matched Trained * Post	2.76126	0.466325	0.844408	1
27136	cg07001630	TMEM214	0.0404886	2		ENST00000478980.1;ENST00000495312.1;ENST00000321326.7;ENST00000535207.1;ENST00000537397	TSS1500;TSS200;TSS200;TSS200;TSS200	TMEM214;TMEM214;TMEM214;TMEM214;TMEM214		Promoter_Associated	2:27255008-27256589	Island	chr2:27255600-27256121	NM_001083590;NM_017727	TSS200;TSS200	TMEM214;TMEM214	0.00198684	-0.337289	11.922	-3.45283	-0.337289	Cancer Trained * Post down vs Cancer Trained * Pre	-0.00902271	Cancer Trained * Post down vs Cancer Trained * Pre	0.206928	-0.115539	1.67874	-1.29566	-0.115539	Healthy Aged-matched Trained * Post down vs Healthy Aged-matched Trained * Pre	-0.00290634	Healthy Aged-matched Trained * Post down vs Healthy Aged-matched Trained * Pre	0.755386	-0.0326359	0.0992165	-0.314987	-0.0326359	Cancer Untrained * Post down vs Cancer Untrained * Pre	-0.000887291	Cancer Untrained * Post down vs Cancer Untrained * Pre	0.187098	0.140536	1.8398	1.35639	0.140536	Cancer Trained * Pre up vs Cancer Untrained * Pre	0.00408795	Cancer Trained * Pre up vs Cancer Untrained * Pre	0.348069	0.0894406	0.914542	0.956317	0.0894406	Cancer Trained * Pre up vs Healthy Aged-matched Trained * Pre	0.00268224	Cancer Trained * Pre up vs Healthy Aged-matched Trained * Pre	0.1054	-0.164117	2.82262	-1.68006	-0.164117	Cancer Trained * Post down vs Cancer Untrained * Post	-0.00404747	Cancer Trained * Post down vs Cancer Untrained * Post	0.169497	-0.13231	2.00133	-1.41468	-0.13231	Cancer Trained * Post down vs Healthy Aged-matched Trained * Post	-0.00343413	Cancer Trained * Post down vs Healthy Aged-matched Trained * Post	2.76116	0.329349	0.596395	1
266249	cg06287665	GRHL2	0.0404949	8										NM_024915	Body	GRHL2	0.00753816	0.350583	8.45166	2.90717	0.350583	Cancer Trained * Post up vs Cancer Trained * Pre	0.0258321	Cancer Trained * Post up vs Cancer Trained * Pre	0.0699151	0.208451	3.5855	1.89354	0.208451	Healthy Aged-matched Trained * Post up vs Healthy Aged-matched Trained * Pre	0.0152161	Healthy Aged-matched Trained * Post up vs Healthy Aged-matched Trained * Pre	0.619524	-0.0643087	0.252782	-0.502774	-0.0643087	Cancer Untrained * Post down vs Cancer Untrained * Pre	-0.00491587	Cancer Untrained * Post down vs Cancer Untrained * Pre	0.0206378	-0.316069	6.1062	-2.47107	-0.316069	Cancer Trained * Pre down vs Cancer Untrained * Pre	-0.0239895	Cancer Trained * Pre down vs Cancer Untrained * Pre	0.235347	-0.140396	1.47863	-1.21599	-0.140396	Cancer Trained * Pre down vs Healthy Aged-matched Trained * Pre	-0.0110578	Cancer Trained * Pre down vs Healthy Aged-matched Trained * Pre	0.420258	0.0988228	0.671543	0.819477	0.0988228	Cancer Trained * Post up vs Cancer Untrained * Post	0.0067584	Cancer Trained * Post up vs Cancer Untrained * Post	0.988123	0.00173598	0.000226067	0.0150355	0.00173598	Cancer Trained * Post up vs Healthy Aged-matched Trained * Post	-0.000441825	Cancer Trained * Post down vs Healthy Aged-matched Trained * Post	2.76105	0.501909	0.90891	1
438080	cg00697125	KLF10	0.0404953	8		ENST00000285407.6	TSS200	KLF10		Promoter_Associated	8:103667888-103668698	Island	chr8:103666157-103668861	NM_005655	TSS200	KLF10	0.0072493	-0.448967	8.54739	-2.92359	-0.448967	Cancer Trained * Post down vs Cancer Trained * Pre	-0.0145634	Cancer Trained * Post down vs Cancer Trained * Pre	0.11083	-0.231733	2.73251	-1.65303	-0.231733	Healthy Aged-matched Trained * Post down vs Healthy Aged-matched Trained * Pre	-0.00704483	Healthy Aged-matched Trained * Post down vs Healthy Aged-matched Trained * Pre	0.452062	0.12443	0.583582	0.763925	0.12443	Cancer Untrained * Post up vs Cancer Untrained * Pre	0.0046522	Cancer Untrained * Post up vs Cancer Untrained * Pre	0.0362096	0.36055	4.89986	2.21356	0.36055	Cancer Trained * Pre up vs Cancer Untrained * Pre	0.012041	Cancer Trained * Pre up vs Cancer Untrained * Pre	0.0977447	0.252926	2.95925	1.72025	0.252926	Cancer Trained * Pre up vs Healthy Aged-matched Trained * Pre	0.00852737	Cancer Trained * Pre up vs Healthy Aged-matched Trained * Pre	0.177981	-0.212847	1.92105	-1.38602	-0.212847	Cancer Trained * Post down vs Cancer Untrained * Post	-0.00717458	Cancer Trained * Post down vs Cancer Untrained * Post	0.810174	0.0356924	0.0589311	0.242757	0.0356924	Cancer Trained * Post up vs Healthy Aged-matched Trained * Post	0.00100884	Cancer Trained * Post up vs Healthy Aged-matched Trained * Post	2.76104	0.813912	1.47392	1
84599	cg08041208	SCAMP1-AS1	0.0404963	5		ENST00000421004.3;ENST00000538629.1;ENST00000339292.4;ENST00000508271.2;ENST00000511551	3'UTR;TSS1500;TSS1500;TSS1500;TSS1500;TSS1500;TSS1500;1stExon;1stExon;3'UTR	CTD-2037K23.2;SCAMP1;SCAMP1;SCAMP1;SCAMP1;SCAMP1;SCAMP1;CTD-2037K23.2;CTD-2037K23.2;CTD		Promoter_Associated	5:77655689-77656589	Island	chr5:77655917-77656997	NR_105014;NM_004866;NM_001290229;NR_110885	Body;TSS1500;TSS1500;TSS1500	SCAMP1-AS1;SCAMP1;SCAMP1;SCAMP1	0.0060373	-0.345519	9.00036	-3.00006	-0.345519	Cancer Trained * Post down vs Cancer Trained * Pre	-0.00380979	Cancer Trained * Post down vs Cancer Trained * Pre	0.84813	-0.0203439	0.0374427	-0.193501	-0.0203439	Healthy Aged-matched Trained * Post down vs Healthy Aged-matched Trained * Pre	-0.000152398	Healthy Aged-matched Trained * Post down vs Healthy Aged-matched Trained * Pre	0.415825	-0.101076	0.684633	-0.827425	-0.101076	Cancer Untrained * Post down vs Cancer Untrained * Pre	-0.0011387	Cancer Untrained * Post down vs Cancer Untrained * Pre	0.948371	-0.00798974	0.00427788	-0.0654055	-0.00798974	Cancer Trained * Pre down vs Cancer Untrained * Pre	1.28373e-05	Cancer Trained * Pre up vs Cancer Untrained * Pre	0.0887746	0.19527	3.13601	1.77088	0.19527	Cancer Trained * Pre up vs Healthy Aged-matched Trained * Pre	0.00234463	Cancer Trained * Pre up vs Healthy Aged-matched Trained * Pre	0.037922	-0.252433	4.80406	-2.19182	-0.252433	Cancer Trained * Post down vs Cancer Untrained * Post	-0.00265825	Cancer Trained * Post down vs Cancer Untrained * Post	0.249855	-0.129905	1.38789	-1.17809	-0.129905	Cancer Trained * Post down vs Healthy Aged-matched Trained * Post	-0.00131276	Cancer Trained * Post down vs Healthy Aged-matched Trained * Post	2.76102	0.457788	0.829019	1
570832	cg10116840	TP53AIP1	0.0405006	11		ENST00000458238.2;ENST00000525390.1;ENST00000527504.1	TSS1500;TSS200;TSS200	TP53AIP1;TP53AIP1;TP53AIP1						NM_022112	TSS1500	TP53AIP1	0.00932389	0.457827	7.93698	2.81726	0.457827	Cancer Trained * Post up vs Cancer Trained * Pre	0.0276065	Cancer Trained * Post up vs Cancer Trained * Pre	0.588664	0.0812704	0.300122	0.547834	0.0812704	Healthy Aged-matched Trained * Post up vs Healthy Aged-matched Trained * Pre	0.00448032	Healthy Aged-matched Trained * Post up vs Healthy Aged-matched Trained * Pre	0.034886	0.38455	4.97744	2.23102	0.38455	Cancer Untrained * Post up vs Cancer Untrained * Pre	0.022379	Cancer Untrained * Post up vs Cancer Untrained * Pre	0.901236	0.021609	0.0157169	0.125367	0.021609	Cancer Trained * Pre up vs Cancer Untrained * Pre	-0.00120568	Cancer Trained * Pre down vs Cancer Untrained * Pre	0.139766	-0.237302	2.32618	-1.52518	-0.237302	Cancer Trained * Pre down vs Healthy Aged-matched Trained * Pre	-0.0162508	Cancer Trained * Pre down vs Healthy Aged-matched Trained * Pre	0.56453	0.0948857	0.340921	0.583884	0.0948857	Cancer Trained * Post up vs Cancer Untrained * Post	0.0040218	Cancer Trained * Post up vs Cancer Untrained * Post	0.379316	0.139255	0.801052	0.895015	0.139255	Cancer Trained * Post up vs Healthy Aged-matched Trained * Post	0.00687536	Cancer Trained * Post up vs Healthy Aged-matched Trained * Post	2.76094	0.911413	1.65055	1
174031	cg13513849	MYO1A	0.0405138	12		ENST00000476795.1	TSS1500	MYO1A						NM_001256041;NM_005379	Body;Body	MYO1A;MYO1A	0.00139215	0.291166	12.9201	3.59445	0.291166	Cancer Trained * Post up vs Cancer Trained * Pre	0.0132075	Cancer Trained * Post up vs Cancer Trained * Pre	0.620707	-0.0370522	0.251068	-0.501067	-0.0370522	Healthy Aged-matched Trained * Post down vs Healthy Aged-matched Trained * Pre	-0.00159616	Healthy Aged-matched Trained * Post down vs Healthy Aged-matched Trained * Pre	0.746124	0.0281258	0.107162	0.327356	0.0281258	Cancer Untrained * Post up vs Cancer Untrained * Pre	0.00126595	Cancer Untrained * Post up vs Cancer Untrained * Pre	0.0601319	-0.169173	3.87699	-1.96901	-0.169173	Cancer Trained * Pre down vs Cancer Untrained * Pre	-0.0079415	Cancer Trained * Pre down vs Cancer Untrained * Pre	0.0181235	-0.196134	6.39553	-2.52894	-0.196134	Cancer Trained * Pre down vs Healthy Aged-matched Trained * Pre	-0.00916472	Cancer Trained * Pre down vs Healthy Aged-matched Trained * Pre	0.25749	0.0938673	1.3428	1.15879	0.0938673	Cancer Trained * Post up vs Cancer Untrained * Post	0.00400007	Cancer Trained * Post up vs Cancer Untrained * Post	0.100953	0.132085	2.90053	1.70309	0.132085	Cancer Trained * Post up vs Healthy Aged-matched Trained * Post	0.00563896	Cancer Trained * Post up vs Healthy Aged-matched Trained * Post	2.7607	0.226436	0.410107	1
711811	cg12541936	CAMTA1	0.0405313	1		ENST00000456701.1	3'UTR	RP11-334N17.1						NM_015215	Body	CAMTA1	0.0044418	0.383417	9.77781	3.12695	0.383417	Cancer Trained * Post up vs Cancer Trained * Pre	0.0185164	Cancer Trained * Post up vs Cancer Trained * Pre	0.508468	0.0750902	0.450037	0.670848	0.0750902	Healthy Aged-matched Trained * Post up vs Healthy Aged-matched Trained * Pre	0.0036445	Healthy Aged-matched Trained * Post up vs Healthy Aged-matched Trained * Pre	0.54753	-0.0793009	0.371795	-0.60975	-0.0793009	Cancer Untrained * Post down vs Cancer Untrained * Pre	-0.00421923	Cancer Untrained * Post down vs Cancer Untrained * Pre	0.491259	-0.0908544	0.488022	-0.698585	-0.0908544	Cancer Trained * Pre down vs Cancer Untrained * Pre	-0.00468219	Cancer Trained * Pre down vs Cancer Untrained * Pre	0.248136	-0.138821	1.39829	-1.18249	-0.138821	Cancer Trained * Pre down vs Healthy Aged-matched Trained * Pre	-0.00691483	Cancer Trained * Pre down vs Healthy Aged-matched Trained * Pre	0.00558083	0.371863	9.19742	3.03273	0.371863	Cancer Trained * Post up vs Cancer Untrained * Post	0.0180534	Cancer Trained * Post up vs Cancer Untrained * Post	0.161191	0.169506	2.08477	1.44387	0.169506	Cancer Trained * Post up vs Healthy Aged-matched Trained * Post	0.00795706	Cancer Trained * Post up vs Healthy Aged-matched Trained * Post	2.76037	0.518773	0.93968	1
32693	cg22876643	DEPDC1	0.0405372	1		ENST00000370964.6;ENST00000428732.1;ENST00000525124.1	5'UTR;TSS200;5'UTR	DEPDC1;RP4-694A7.4;DEPDC1		Promoter_Associated	1:68962144-68963454	Island	chr1:68962283-68963006	NM_017779;NM_001114120	Body;Body	DEPDC1;DEPDC1	0.00868769	-0.442033	8.1069	-2.84726	-0.442033	Cancer Trained * Post down vs Cancer Trained * Pre	-0.0118204	Cancer Trained * Post down vs Cancer Trained * Pre	0.74954	-0.045746	0.104192	-0.322788	-0.045746	Healthy Aged-matched Trained * Post down vs Healthy Aged-matched Trained * Pre	-0.00143788	Healthy Aged-matched Trained * Post down vs Healthy Aged-matched Trained * Pre	0.865996	-0.028074	0.0290671	-0.170491	-0.028074	Cancer Untrained * Post down vs Cancer Untrained * Pre	-0.00067503	Cancer Untrained * Post down vs Cancer Untrained * Pre	0.0592696	0.325406	3.90522	1.97616	0.325406	Cancer Trained * Pre up vs Cancer Untrained * Pre	0.00912661	Cancer Trained * Pre up vs Cancer Untrained * Pre	0.00608165	0.445473	8.98209	2.99701	0.445473	Cancer Trained * Pre up vs Healthy Aged-matched Trained * Pre	0.0114091	Cancer Trained * Pre up vs Healthy Aged-matched Trained * Pre	0.573503	-0.0885524	0.325347	-0.570392	-0.0885524	Cancer Trained * Post down vs Cancer Untrained * Post	-0.00201877	Cancer Trained * Post down vs Cancer Untrained * Post	0.74347	0.0491862	0.109502	0.330911	0.0491862	Cancer Trained * Post up vs Healthy Aged-matched Trained * Post	0.00102657	Cancer Trained * Post up vs Healthy Aged-matched Trained * Post	2.76026	0.831599	1.50638	1
43803	cg13939958	NAA40	0.0405389	11		ENST00000456907.2;ENST00000542163.1;ENST00000338447.6;ENST00000536939.1	5'UTR;TSS200;5'UTR;5'UTR	NAA40;NAA40;NAA40;NAA40		Promoter_Associated	11:63705478-63707402	Island	chr11:63706029-63706868	NM_001300800;NM_024771	TSS200;Body	NAA40;NAA40	0.00630168	-0.379968	8.89355	-2.9822	-0.379968	Cancer Trained * Post down vs Cancer Trained * Pre	-0.0137662	Cancer Trained * Post down vs Cancer Trained * Pre	0.386037	-0.102617	0.778397	-0.882268	-0.102617	Healthy Aged-matched Trained * Post down vs Healthy Aged-matched Trained * Pre	-0.00402083	Healthy Aged-matched Trained * Post down vs Healthy Aged-matched Trained * Pre	0.81322	0.0322694	0.0570178	0.238784	0.0322694	Cancer Untrained * Post up vs Cancer Untrained * Pre	0.00114929	Cancer Untrained * Post up vs Cancer Untrained * Pre	0.365167	0.124646	0.850711	0.92234	0.124646	Cancer Trained * Pre up vs Cancer Untrained * Pre	0.00464388	Cancer Trained * Pre up vs Cancer Untrained * Pre	0.0672074	0.233418	3.66131	1.91345	0.233418	Cancer Trained * Pre up vs Healthy Aged-matched Trained * Pre	0.00857537	Cancer Trained * Pre up vs Healthy Aged-matched Trained * Pre	0.0329838	-0.287592	5.09488	-2.25718	-0.287592	Cancer Trained * Post down vs Cancer Untrained * Post	-0.0102716	Cancer Trained * Post down vs Cancer Untrained * Post	0.721761	-0.0439336	0.129706	-0.360148	-0.0439336	Cancer Trained * Post down vs Healthy Aged-matched Trained * Post	-0.00116997	Cancer Trained * Post down vs Healthy Aged-matched Trained * Post	2.76023	0.560112	1.01461	1
645013	cg09086761	MTA2	0.0405571	11		ENST00000527204.1;ENST00000526844.1;ENST00000278823.2	TSS1500;TSS1500;TSS1500	MTA2;MTA2;MTA2		Promoter_Associated	11:62368398-62370297	Island	chr11:62368454-62370491	NM_004739	TSS1500	MTA2	0.00757606	-0.550943	8.4394	-2.90506	-0.550943	Cancer Trained * Post down vs Cancer Trained * Pre	-0.0144881	Cancer Trained * Post down vs Cancer Trained * Pre	0.54519	-0.106185	0.376189	-0.613342	-0.106185	Healthy Aged-matched Trained * Post down vs Healthy Aged-matched Trained * Pre	-0.00172904	Healthy Aged-matched Trained * Post down vs Healthy Aged-matched Trained * Pre	0.659708	0.0896375	0.198576	0.445618	0.0896375	Cancer Untrained * Post up vs Cancer Untrained * Pre	0.00285674	Cancer Untrained * Post up vs Cancer Untrained * Pre	0.405836	0.170081	0.714919	0.845529	0.170081	Cancer Trained * Pre up vs Cancer Untrained * Pre	0.00546653	Cancer Trained * Pre up vs Cancer Untrained * Pre	0.0610118	0.356213	3.84864	1.96179	0.356213	Cancer Trained * Pre up vs Healthy Aged-matched Trained * Pre	0.0104614	Cancer Trained * Pre up vs Healthy Aged-matched Trained * Pre	0.0201895	-0.470499	6.15484	-2.48089	-0.470499	Cancer Trained * Post down vs Cancer Untrained * Post	-0.0118783	Cancer Trained * Post down vs Cancer Untrained * Post	0.630049	-0.0885445	0.237799	-0.487647	-0.0885445	Cancer Trained * Post down vs Healthy Aged-matched Trained * Post	-0.00229766	Cancer Trained * Post down vs Healthy Aged-matched Trained * Post	2.75989	1.2408	2.24792	1
178000	cg10247798	ABHD14B	0.0405597	3		ENST00000483233.1;ENST00000486081.1;ENST00000497128.1;ENST00000273596.3;ENST00000538216	5'UTR;TSS1500;TSS1500;TSS1500;TSS1500;TSS1500;TSS1500;TSS1500;TSS1500;TSS1500;TSS1500;T	ABHD14B;RP11-155D18.11;RP11-155D18.11;ABHD14A;ABHD14A;ABHD14A;ABHD14A;PCBP4;ABHD14B;ABH		Promoter_Associated	3:52007848-52009460	N_Shore	chr3:52008943-52009339	NR_027476;NM_032750;NM_015407;NM_001146314	TSS200;TSS200;TSS1500;TSS200	ABHD14B;ABHD14B;ABHD14A;ABHD14B	0.00748391	-0.389758	8.46933	-2.91021	-0.389758	Cancer Trained * Post down vs Cancer Trained * Pre	-0.0144251	Cancer Trained * Post down vs Cancer Trained * Pre	0.334516	-0.120309	0.968368	-0.984057	-0.120309	Healthy Aged-matched Trained * Post down vs Healthy Aged-matched Trained * Pre	-0.00428738	Healthy Aged-matched Trained * Post down vs Healthy Aged-matched Trained * Pre	0.470306	0.104141	0.537461	0.733118	0.104141	Cancer Untrained * Post up vs Cancer Untrained * Pre	0.00263802	Cancer Untrained * Post up vs Cancer Untrained * Pre	0.0199975	0.353021	6.17603	2.48516	0.353021	Cancer Trained * Pre up vs Cancer Untrained * Pre	0.0121494	Cancer Trained * Pre up vs Cancer Untrained * Pre	0.0224588	0.311987	5.92	2.43311	0.311987	Cancer Trained * Pre up vs Healthy Aged-matched Trained * Pre	0.0113108	Cancer Trained * Pre up vs Healthy Aged-matched Trained * Pre	0.302913	-0.140877	1.10647	-1.05189	-0.140877	Cancer Trained * Post down vs Cancer Untrained * Post	-0.00491376	Cancer Trained * Post down vs Cancer Untrained * Post	0.742842	0.0425391	0.110059	0.331751	0.0425391	Cancer Trained * Post up vs Healthy Aged-matched Trained * Post	0.001173	Cancer Trained * Post up vs Healthy Aged-matched Trained * Post	2.75984	0.618778	1.12104	1
219804	cg12732215	ITGA9-AS1	0.0405695	3		ENST00000449586.1;ENST00000438136.1	3'UTR;3'UTR	AC093415.3;AC093415.2		Unclassified_Cell_type_specific	3:37795183-37795399			NR_110531;NM_002207	Body;Body	ITGA9-AS1;ITGA9	0.00922085	-0.285434	7.96362	-2.82199	-0.285434	Cancer Trained * Post down vs Cancer Trained * Pre	-0.04928	Cancer Trained * Post down vs Cancer Trained * Pre	0.0714374	-0.173831	3.54433	-1.88264	-0.173831	Healthy Aged-matched Trained * Post down vs Healthy Aged-matched Trained * Pre	-0.0300188	Healthy Aged-matched Trained * Post down vs Healthy Aged-matched Trained * Pre	0.5336	-0.0677229	0.39849	-0.631261	-0.0677229	Cancer Untrained * Post down vs Cancer Untrained * Pre	-0.0117042	Cancer Untrained * Post down vs Cancer Untrained * Pre	0.0661403	0.206142	3.69214	1.92149	0.206142	Cancer Trained * Pre up vs Cancer Untrained * Pre	0.035589	Cancer Trained * Pre up vs Cancer Untrained * Pre	0.287113	0.105331	1.18304	1.08768	0.105331	Cancer Trained * Pre up vs Healthy Aged-matched Trained * Pre	0.0181799	Cancer Trained * Pre up vs Healthy Aged-matched Trained * Pre	0.909847	-0.0115695	0.0130836	-0.114384	-0.0115695	Cancer Trained * Post down vs Cancer Untrained * Post	-0.00198678	Cancer Trained * Post down vs Cancer Untrained * Post	0.948875	-0.00627198	0.00419465	-0.0647661	-0.00627198	Cancer Trained * Post down vs Healthy Aged-matched Trained * Post	-0.00108129	Cancer Trained * Post down vs Healthy Aged-matched Trained * Post	2.75966	0.352913	0.639413	1
186282	cg01945816		0.04057	4		ENST00000505632.1	3'UTR	RP11-148B6.2		Unclassified_Cell_type_specific	4:113627347-113628296	S_Shore	chr4:113626739-113627507				0.00393407	-0.458484	10.0914	-3.1767	-0.458484	Cancer Trained * Post down vs Cancer Trained * Pre	-0.0271011	Cancer Trained * Post down vs Cancer Trained * Pre	0.544486	0.0809518	0.377519	0.614426	0.0809518	Healthy Aged-matched Trained * Post up vs Healthy Aged-matched Trained * Pre	0.00569389	Healthy Aged-matched Trained * Post up vs Healthy Aged-matched Trained * Pre	0.225512	0.190234	1.54428	1.24269	0.190234	Cancer Untrained * Post up vs Cancer Untrained * Pre	0.0117315	Cancer Untrained * Post up vs Cancer Untrained * Pre	0.202531	0.200343	1.71276	1.30873	0.200343	Cancer Trained * Pre up vs Cancer Untrained * Pre	0.0133304	Cancer Trained * Pre up vs Cancer Untrained * Pre	0.217611	0.174772	1.59969	1.26479	0.174772	Cancer Trained * Pre up vs Healthy Aged-matched Trained * Pre	0.0115257	Cancer Trained * Pre up vs Healthy Aged-matched Trained * Pre	0.00466644	-0.448376	9.65134	-3.10666	-0.448376	Cancer Trained * Post down vs Cancer Untrained * Post	-0.0255021	Cancer Trained * Post down vs Cancer Untrained * Post	0.0141085	-0.364664	6.96433	-2.639	-0.364664	Cancer Trained * Post down vs Healthy Aged-matched Trained * Post	-0.0212693	Cancer Trained * Post down vs Healthy Aged-matched Trained * Post	2.75965	0.718556	1.3019	1
970	cg23717686	PIGT	0.0405713	20		ENST00000455050.1;ENST00000545755.1;ENST00000535404.1;ENST00000432270.1;ENST00000543458	TSS200;TSS200;TSS200;TSS200;5'UTR;1stExon;5'UTR;1stExon	PIGT;PIGT;PIGT;PIGT;PIGT;PIGT;PIGT;PIGT		Promoter_Associated	20:44044410-44045210	Island	chr20:44044652-44045147	NM_015937;NM_015937	5'UTR;1stExon	PIGT;PIGT	0.00959052	-0.259211	7.86951	-2.80526	-0.259211	Cancer Trained * Post down vs Cancer Trained * Pre	-0.00442044	Cancer Trained * Post down vs Cancer Trained * Pre	0.491222	-0.0589313	0.488105	-0.698645	-0.0589313	Healthy Aged-matched Trained * Post down vs Healthy Aged-matched Trained * Pre	-0.000967967	Healthy Aged-matched Trained * Post down vs Healthy Aged-matched Trained * Pre	0.460934	-0.0733926	0.56078	-0.748852	-0.0733926	Cancer Untrained * Post down vs Cancer Untrained * Pre	-0.00125417	Cancer Untrained * Post down vs Cancer Untrained * Pre	0.945373	0.0067831	0.0047901	0.0692106	0.0067831	Cancer Trained * Pre up vs Cancer Untrained * Pre	9.73236e-05	Cancer Trained * Pre up vs Cancer Untrained * Pre	0.0818393	0.160402	3.28738	1.81311	0.160402	Cancer Trained * Pre up vs Healthy Aged-matched Trained * Pre	0.00279791	Cancer Trained * Pre up vs Healthy Aged-matched Trained * Pre	0.06405	-0.179035	3.75421	-1.93758	-0.179035	Cancer Trained * Post down vs Cancer Untrained * Post	-0.00306895	Cancer Trained * Post down vs Cancer Untrained * Post	0.656049	-0.0398776	0.203183	-0.450759	-0.0398776	Cancer Trained * Post down vs Healthy Aged-matched Trained * Post	-0.000654569	Cancer Trained * Post down vs Healthy Aged-matched Trained * Post	2.75963	0.294524	0.533629	1
363205	cg24083756	MRPS6	0.0405793	21		ENST00000399312.2;ENST00000488492.1;ENST00000477091.1;ENST00000483977.1;ENST00000482679	3'UTR;5'UTR;5'UTR;5'UTR;5'UTR;5'UTR	MRPS6;MRPS6;MRPS6;MRPS6;MRPS6;AP000318.2						NM_032476	3'UTR	MRPS6	0.00648291	0.236125	8.82312	2.97037	0.236125	Cancer Trained * Post up vs Cancer Trained * Pre	0.0100553	Cancer Trained * Post up vs Cancer Trained * Pre	0.0680578	0.138395	3.63713	1.90713	0.138395	Healthy Aged-matched Trained * Post up vs Healthy Aged-matched Trained * Pre	0.00583952	Healthy Aged-matched Trained * Post up vs Healthy Aged-matched Trained * Pre	0.513358	-0.0559065	0.439652	-0.663062	-0.0559065	Cancer Untrained * Post down vs Cancer Untrained * Pre	-0.0023432	Cancer Untrained * Post down vs Cancer Untrained * Pre	0.257538	-0.0976943	1.34252	-1.15867	-0.0976943	Cancer Trained * Pre down vs Cancer Untrained * Pre	-0.00436062	Cancer Trained * Pre down vs Cancer Untrained * Pre	0.608457	-0.0394861	0.269162	-0.518809	-0.0394861	Cancer Trained * Pre down vs Healthy Aged-matched Trained * Pre	-0.00177254	Cancer Trained * Pre down vs Healthy Aged-matched Trained * Pre	0.0218877	0.194338	5.97655	2.4447	0.194338	Cancer Trained * Post up vs Cancer Untrained * Post	0.00803789	Cancer Trained * Post up vs Cancer Untrained * Post	0.451274	0.0582443	0.585642	0.765272	0.0582443	Cancer Trained * Post up vs Healthy Aged-matched Trained * Post	0.00244324	Cancer Trained * Post up vs Healthy Aged-matched Trained * Post	2.75948	0.217972	0.394951	1
197067	cg10165162	PROX2	0.0405852	14		ENST00000556084.2	TSS1500	PROX2						NM_001080408	TSS1500	PROX2	0.00457083	0.463603	9.70434	3.11518	0.463603	Cancer Trained * Post up vs Cancer Trained * Pre	0.0367246	Cancer Trained * Post up vs Cancer Trained * Pre	0.721166	0.0490371	0.130288	0.360954	0.0490371	Healthy Aged-matched Trained * Post up vs Healthy Aged-matched Trained * Pre	0.00219259	Healthy Aged-matched Trained * Post up vs Healthy Aged-matched Trained * Pre	0.0951173	-0.273812	3.00902	-1.73465	-0.273812	Cancer Untrained * Post down vs Cancer Untrained * Pre	-0.0225405	Cancer Untrained * Post down vs Cancer Untrained * Pre	0.0201166	-0.39186	6.16286	-2.48251	-0.39186	Cancer Trained * Pre down vs Cancer Untrained * Pre	-0.0324739	Cancer Trained * Pre down vs Cancer Untrained * Pre	0.0485292	-0.295516	4.30152	-2.07401	-0.295516	Cancer Trained * Pre down vs Healthy Aged-matched Trained * Pre	-0.0250721	Cancer Trained * Pre down vs Healthy Aged-matched Trained * Pre	0.0286737	0.345555	5.39148	2.32196	0.345555	Cancer Trained * Post up vs Cancer Untrained * Post	0.0267911	Cancer Trained * Post up vs Cancer Untrained * Post	0.411333	0.119051	0.698112	0.835531	0.119051	Cancer Trained * Post up vs Healthy Aged-matched Trained * Post	0.00945997	Cancer Trained * Post up vs Healthy Aged-matched Trained * Post	2.75937	0.763919	1.38423	1
280654	cg15756997		0.0405875	15						Promoter_Associated	15:93374725-93375443						0.00800159	-0.347069	8.30617	-2.88204	-0.347069	Cancer Trained * Post down vs Cancer Trained * Pre	-0.00523637	Cancer Trained * Post down vs Cancer Trained * Pre	0.895887	0.0145327	0.017476	0.132197	0.0145327	Healthy Aged-matched Trained * Post up vs Healthy Aged-matched Trained * Pre	0.000393415	Healthy Aged-matched Trained * Post up vs Healthy Aged-matched Trained * Pre	0.213578	-0.163022	1.62895	-1.2763	-0.163022	Cancer Untrained * Post down vs Cancer Untrained * Pre	-0.00254441	Cancer Untrained * Post down vs Cancer Untrained * Pre	0.903531	0.015639	0.0149912	0.122438	0.015639	Cancer Trained * Pre up vs Cancer Untrained * Pre	0.000248004	Cancer Trained * Pre up vs Cancer Untrained * Pre	0.0247265	0.275517	5.71022	2.38961	0.275517	Cancer Trained * Pre up vs Healthy Aged-matched Trained * Pre	0.00426176	Cancer Trained * Pre up vs Healthy Aged-matched Trained * Pre	0.17426	-0.168408	1.95567	-1.39845	-0.168408	Cancer Trained * Post down vs Cancer Untrained * Post	-0.00244395	Cancer Trained * Post down vs Cancer Untrained * Post	0.462249	-0.0860853	0.557461	-0.746633	-0.0860853	Cancer Trained * Post down vs Healthy Aged-matched Trained * Post	-0.00136802	Cancer Trained * Post down vs Healthy Aged-matched Trained * Post	2.75933	0.500202	0.906384	1
758331	cg26098330		0.0405885	4		ENST00000430005.2	TSS200	RP11-162O12.2									0.00521396	0.250074	9.36903	3.06089	0.250074	Cancer Trained * Post up vs Cancer Trained * Pre	0.0103348	Cancer Trained * Post up vs Cancer Trained * Pre	0.296587	0.0795077	1.13647	1.06605	0.0795077	Healthy Aged-matched Trained * Post up vs Healthy Aged-matched Trained * Pre	0.00352616	Healthy Aged-matched Trained * Post up vs Healthy Aged-matched Trained * Pre	0.153035	0.127707	2.17189	1.47373	0.127707	Cancer Untrained * Post up vs Cancer Untrained * Pre	0.00566505	Cancer Untrained * Post up vs Cancer Untrained * Pre	0.993371	0.000727201	7.0423e-05	0.00839184	0.000727201	Cancer Trained * Pre up vs Cancer Untrained * Pre	6.67274e-05	Cancer Trained * Pre up vs Cancer Untrained * Pre	0.660766	-0.0347409	0.197255	-0.444134	-0.0347409	Cancer Trained * Pre down vs Healthy Aged-matched Trained * Pre	-0.00150984	Cancer Trained * Pre down vs Healthy Aged-matched Trained * Pre	0.144431	0.123094	2.27002	1.50666	0.123094	Cancer Trained * Post up vs Cancer Untrained * Post	0.00473647	Cancer Trained * Post up vs Cancer Untrained * Post	0.0948	0.135825	3.01514	1.73642	0.135825	Cancer Trained * Post up vs Healthy Aged-matched Trained * Post	0.00529879	Cancer Trained * Post up vs Healthy Aged-matched Trained * Post	2.75931	0.230225	0.417178	1
161516	cg08283566		0.0405928	19								S_Shelf	chr19:53360201-53360460				0.00635734	0.288097	8.87168	2.97854	0.288097	Cancer Trained * Post up vs Cancer Trained * Pre	0.0123712	Cancer Trained * Post up vs Cancer Trained * Pre	0.225507	-0.109727	1.54431	-1.2427	-0.109727	Healthy Aged-matched Trained * Post down vs Healthy Aged-matched Trained * Pre	-0.00487594	Healthy Aged-matched Trained * Post down vs Healthy Aged-matched Trained * Pre	0.62155	-0.0512808	0.249853	-0.499853	-0.0512808	Cancer Untrained * Post down vs Cancer Untrained * Pre	-0.00249278	Cancer Untrained * Post down vs Cancer Untrained * Pre	0.188669	-0.138643	1.82629	-1.3514	-0.138643	Cancer Trained * Pre down vs Cancer Untrained * Pre	-0.00637208	Cancer Trained * Pre down vs Cancer Untrained * Pre	0.00587888	-0.27885	9.06685	-3.01112	-0.27885	Cancer Trained * Pre down vs Healthy Aged-matched Trained * Pre	-0.0120957	Cancer Trained * Pre down vs Healthy Aged-matched Trained * Pre	0.0483969	0.200735	4.307	2.07533	0.200735	Cancer Trained * Post up vs Cancer Untrained * Post	0.0084919	Cancer Trained * Post up vs Cancer Untrained * Post	0.210663	0.118974	1.65053	1.28473	0.118974	Cancer Trained * Post up vs Healthy Aged-matched Trained * Post	0.00515139	Cancer Trained * Post up vs Healthy Aged-matched Trained * Post	2.75923	0.322678	0.584726	1
461749	cg10791911	ARRDC2	0.040636	19	DMR	ENST00000222250.3	TSS200	ARRDC2		Promoter_Associated	19:18117464-18119145	Island	chr19:18118741-18119553	NM_001025604;NM_015683	Body;TSS200	ARRDC2;ARRDC2	0.00374945	-0.450447	10.2166	-3.19634	-0.450447	Cancer Trained * Post down vs Cancer Trained * Pre	-0.0102323	Cancer Trained * Post down vs Cancer Trained * Pre	0.32817	-0.128301	0.994626	-0.99731	-0.128301	Healthy Aged-matched Trained * Post down vs Healthy Aged-matched Trained * Pre	-0.00272163	Healthy Aged-matched Trained * Post down vs Healthy Aged-matched Trained * Pre	0.831211	-0.0321953	0.0463927	-0.21539	-0.0321953	Cancer Untrained * Post down vs Cancer Untrained * Pre	-0.000532624	Cancer Untrained * Post down vs Cancer Untrained * Pre	0.210536	0.19209	1.65149	1.2851	0.19209	Cancer Trained * Pre up vs Cancer Untrained * Pre	0.00501504	Cancer Trained * Pre up vs Cancer Untrained * Pre	0.0454651	0.284082	4.43296	2.10546	0.284082	Cancer Trained * Pre up vs Healthy Aged-matched Trained * Pre	0.00681092	Cancer Trained * Pre up vs Healthy Aged-matched Trained * Pre	0.121091	-0.226162	2.57547	-1.60483	-0.226162	Cancer Trained * Post down vs Cancer Untrained * Post	-0.00468463	Cancer Trained * Post down vs Cancer Untrained * Post	0.780181	-0.0380642	0.0795866	-0.282111	-0.0380642	Cancer Trained * Post down vs Healthy Aged-matched Trained * Post	-0.000699745	Cancer Trained * Post down vs Healthy Aged-matched Trained * Post	2.75843	0.684784	1.24126	1
471354	cg16355860	PARD3	0.0406368	10		ENST00000544292.1	TSS1500	PARD3						NM_001184786;NM_001184791;NM_019619;NM_001184789;NM_001184790;NM_001184788;NM_001184787	Body;Body;Body;Body;Body;Body;Body;Body;Body;Body;Body	PARD3;PARD3;PARD3;PARD3;PARD3;PARD3;PARD3;PARD3;PARD3;PARD3;PARD3	0.0046792	0.318321	9.64435	3.10554	0.318321	Cancer Trained * Post up vs Cancer Trained * Pre	0.0236895	Cancer Trained * Post up vs Cancer Trained * Pre	0.813745	0.022279	0.056691	0.238099	0.022279	Healthy Aged-matched Trained * Post up vs Healthy Aged-matched Trained * Pre	0.00163896	Healthy Aged-matched Trained * Post up vs Healthy Aged-matched Trained * Pre	0.0723669	0.203966	3.51968	1.87608	0.203966	Cancer Untrained * Post up vs Cancer Untrained * Pre	0.0149845	Cancer Untrained * Post up vs Cancer Untrained * Pre	0.360232	-0.10133	0.868691	-0.932036	-0.10133	Cancer Trained * Pre down vs Cancer Untrained * Pre	-0.00787679	Cancer Trained * Pre down vs Cancer Untrained * Pre	0.101796	-0.166702	2.88546	-1.69866	-0.166702	Cancer Trained * Pre down vs Healthy Aged-matched Trained * Pre	-0.0132104	Cancer Trained * Pre down vs Healthy Aged-matched Trained * Pre	0.899896	0.0130255	0.0161485	0.127077	0.0130255	Cancer Trained * Post up vs Cancer Untrained * Post	0.000828218	Cancer Trained * Post up vs Cancer Untrained * Post	0.199472	0.12934	1.73698	1.31795	0.12934	Cancer Trained * Post up vs Healthy Aged-matched Trained * Post	0.00884018	Cancer Trained * Post up vs Healthy Aged-matched Trained * Post	2.75841	0.362266	0.656656	1
366268	cg00243313	IRX4	0.0406489	5	DMR	ENST00000506335.1;ENST00000505790.1;ENST00000513692.1;ENST00000511126.1;ENST00000508261	TSS1500;5'UTR;5'UTR;TSS1500;TSS1500;TSS1500	CTD-2194D22.3;IRX4;IRX4;IRX4;IRX4;IRX4		Unclassified_Cell_type_specific	5:1882694-1883696	Island	chr5:1881924-1887743	NM_016358	TSS1500	IRX4	0.00435363	-0.412136	9.82938	-3.13518	-0.412136	Cancer Trained * Post down vs Cancer Trained * Pre	-0.00681467	Cancer Trained * Post down vs Cancer Trained * Pre	0.584883	-0.0664128	0.306288	-0.553433	-0.0664128	Healthy Aged-matched Trained * Post down vs Healthy Aged-matched Trained * Pre	-0.0008959	Healthy Aged-matched Trained * Post down vs Healthy Aged-matched Trained * Pre	0.691772	-0.0559216	0.160862	-0.401075	-0.0559216	Cancer Untrained * Post down vs Cancer Untrained * Pre	-0.000912809	Cancer Untrained * Post down vs Cancer Untrained * Pre	0.231829	0.170862	1.50171	1.22544	0.170862	Cancer Trained * Pre up vs Cancer Untrained * Pre	0.00325949	Cancer Trained * Pre up vs Cancer Untrained * Pre	0.0195219	0.314131	6.22952	2.4959	0.314131	Cancer Trained * Pre up vs Healthy Aged-matched Trained * Pre	0.00557525	Cancer Trained * Pre up vs Healthy Aged-matched Trained * Pre	0.17086	-0.185352	1.9881	-1.41	-0.185352	Cancer Trained * Post down vs Cancer Untrained * Post	-0.00264237	Cancer Trained * Post down vs Cancer Untrained * Post	0.803854	-0.0315925	0.0630088	-0.251016	-0.0315925	Cancer Trained * Post down vs Healthy Aged-matched Trained * Post	-0.000343517	Cancer Trained * Post down vs Healthy Aged-matched Trained * Post	2.75819	0.595784	1.08003	1
22348	cg23001086	BAT5	0.0406603	6		ENST00000395952.3;ENST00000468037.1;ENST00000440843.2;ENST00000375842.4;ENST00000395952	1stExon;TSS1500;TSS1500;TSS1500;5'UTR;TSS200;TSS200;TSS200;TSS200;3'UTR	ABHD16A;ABHD16A;ABHD16A;ABHD16A;ABHD16A;ABHD16A;ABHD16A;ABHD16A;ABHD16A;LY6G6E		Promoter_Associated	6:31670342-31671568	Island	chr6:31670594-31671274	NM_021160	TSS200	BAT5	0.00460028	-0.288967	9.68789	-3.11254	-0.288967	Cancer Trained * Post down vs Cancer Trained * Pre	-0.0066902	Cancer Trained * Post down vs Cancer Trained * Pre	0.251962	-0.0993886	1.37527	-1.17272	-0.0993886	Healthy Aged-matched Trained * Post down vs Healthy Aged-matched Trained * Pre	-0.00206132	Healthy Aged-matched Trained * Post down vs Healthy Aged-matched Trained * Pre	0.83787	0.0203602	0.042751	0.206763	0.0203602	Cancer Untrained * Post up vs Cancer Untrained * Pre	0.00053052	Cancer Untrained * Post up vs Cancer Untrained * Pre	0.0268593	0.231596	5.53152	2.35192	0.231596	Cancer Trained * Pre up vs Cancer Untrained * Pre	0.00558475	Cancer Trained * Pre up vs Cancer Untrained * Pre	0.0375699	0.195215	4.82336	2.19621	0.195215	Cancer Trained * Pre up vs Healthy Aged-matched Trained * Pre	0.00466818	Cancer Trained * Pre up vs Healthy Aged-matched Trained * Pre	0.410381	-0.0777307	0.700999	-0.837257	-0.0777307	Cancer Trained * Post down vs Cancer Untrained * Post	-0.00163597	Cancer Trained * Post down vs Cancer Untrained * Post	0.949938	0.00563709	0.0040219	0.0634185	0.00563709	Cancer Trained * Post up vs Healthy Aged-matched Trained * Post	3.92961e-05	Cancer Trained * Post up vs Healthy Aged-matched Trained * Post	2.75798	0.297145	0.5387	1
67420	cg25959239	LARP6	0.0406616	15		ENST00000560052.1;ENST00000559316.1;ENST00000299213.7;ENST00000559140.1;ENST00000544974	TSS1500;TSS1500;TSS200;TSS1500;5'UTR;5'UTR;5'UTR	RP11-795G3.3;RP11-138H8.5;LARP6;LARP6;LRRC49;LRRC49;LRRC49				Island	chr15:71145995-71146820	NM_018357;NM_197958	TSS200;TSS200	LARP6;LARP6	0.00399482	-0.284373	10.0517	-3.17043	-0.284373	Cancer Trained * Post down vs Cancer Trained * Pre	-0.00346359	Cancer Trained * Post down vs Cancer Trained * Pre	0.951412	-0.00503961	0.00378822	-0.0615486	-0.00503961	Healthy Aged-matched Trained * Post down vs Healthy Aged-matched Trained * Pre	-3.15971e-05	Healthy Aged-matched Trained * Post down vs Healthy Aged-matched Trained * Pre	0.422006	-0.0776654	0.666443	-0.816359	-0.0776654	Cancer Untrained * Post down vs Cancer Untrained * Pre	-0.000945023	Cancer Untrained * Post down vs Cancer Untrained * Pre	0.788806	0.0257582	0.0733058	0.27075	0.0257582	Cancer Trained * Pre up vs Cancer Untrained * Pre	0.000376972	Cancer Trained * Pre up vs Cancer Untrained * Pre	0.0520636	0.175177	4.16103	2.03986	0.175177	Cancer Trained * Pre up vs Healthy Aged-matched Trained * Pre	0.00219841	Cancer Trained * Pre up vs Healthy Aged-matched Trained * Pre	0.0545129	-0.18095	4.06982	-2.01738	-0.18095	Cancer Trained * Post down vs Cancer Untrained * Post	-0.0021416	Cancer Trained * Post down vs Cancer Untrained * Post	0.236517	-0.104157	1.47105	-1.21287	-0.104157	Cancer Trained * Post down vs Healthy Aged-matched Trained * Post	-0.00123358	Cancer Trained * Post down vs Healthy Aged-matched Trained * Post	2.75795	0.277355	0.502828	1
210915	cg19416230		0.0406638	1													0.00560238	0.377692	9.18773	3.03113	0.377692	Cancer Trained * Post up vs Cancer Trained * Pre	0.0216331	Cancer Trained * Post up vs Cancer Trained * Pre	0.269587	0.128429	1.27479	1.12907	0.128429	Healthy Aged-matched Trained * Post up vs Healthy Aged-matched Trained * Pre	0.00725747	Healthy Aged-matched Trained * Post up vs Healthy Aged-matched Trained * Pre	0.365473	-0.12182	0.84961	-0.921743	-0.12182	Cancer Untrained * Post down vs Cancer Untrained * Pre	-0.0065257	Cancer Untrained * Post down vs Cancer Untrained * Pre	0.0149183	-0.345558	6.83632	-2.61464	-0.345558	Cancer Trained * Pre down vs Cancer Untrained * Pre	-0.0194915	Cancer Trained * Pre down vs Cancer Untrained * Pre	0.521678	-0.0775339	0.422382	-0.649909	-0.0775339	Cancer Trained * Pre down vs Healthy Aged-matched Trained * Pre	-0.00483663	Cancer Trained * Pre down vs Healthy Aged-matched Trained * Pre	0.228113	0.153954	1.52657	1.23554	0.153954	Cancer Trained * Post up vs Cancer Untrained * Post	0.00866731	Cancer Trained * Post up vs Cancer Untrained * Post	0.162421	0.171729	2.07209	1.43948	0.171729	Cancer Trained * Post up vs Healthy Aged-matched Trained * Post	0.00953898	Cancer Trained * Post up vs Healthy Aged-matched Trained * Post	2.75791	0.53525	0.970391	1
358620	cg08808163	MINA	0.0406701	3		ENST00000330299.2;ENST00000394198.2;ENST00000333396.6	TSS1500;TSS1500;TSS1500	MINA;MINA;MINA				S_Shore	chr3:97690785-97691409	NM_001261829;NM_032778;NM_153182;NM_001042533	TSS1500;TSS1500;TSS1500;TSS1500	MINA;MINA;MINA;MINA	0.00819002	0.322036	8.24963	2.87222	0.322036	Cancer Trained * Post up vs Cancer Trained * Pre	0.0138329	Cancer Trained * Post up vs Cancer Trained * Pre	0.981467	0.00240151	0.000550523	0.0234632	0.00240151	Healthy Aged-matched Trained * Post up vs Healthy Aged-matched Trained * Pre	0.000345558	Healthy Aged-matched Trained * Post up vs Healthy Aged-matched Trained * Pre	0.458937	-0.0894572	0.565852	-0.752231	-0.0894572	Cancer Untrained * Post down vs Cancer Untrained * Pre	-0.00503238	Cancer Untrained * Post down vs Cancer Untrained * Pre	0.783246	-0.0330688	0.0773229	-0.27807	-0.0330688	Cancer Trained * Pre down vs Cancer Untrained * Pre	-0.0017165	Cancer Trained * Pre down vs Cancer Untrained * Pre	0.676903	-0.0452604	0.177766	-0.421623	-0.0452604	Cancer Trained * Pre down vs Healthy Aged-matched Trained * Pre	-0.00207323	Cancer Trained * Pre down vs Healthy Aged-matched Trained * Pre	0.00241147	0.378425	11.3916	3.37514	0.378425	Cancer Trained * Post up vs Cancer Untrained * Post	0.0171487	Cancer Trained * Post up vs Cancer Untrained * Post	0.0170504	0.274374	6.53282	2.55594	0.274374	Cancer Trained * Post up vs Healthy Aged-matched Trained * Post	0.0114141	Cancer Trained * Post up vs Healthy Aged-matched Trained * Post	2.7578	0.433359	0.785697	1
584727	cg25673355	WBSCR17	0.0406781	7										NM_022479	Body	WBSCR17	0.0092726	0.273715	7.9502	2.81961	0.273715	Cancer Trained * Post up vs Cancer Trained * Pre	0.0206781	Cancer Trained * Post up vs Cancer Trained * Pre	0.137071	0.136127	2.35964	1.53611	0.136127	Healthy Aged-matched Trained * Post up vs Healthy Aged-matched Trained * Pre	0.0107796	Healthy Aged-matched Trained * Post up vs Healthy Aged-matched Trained * Pre	0.59785	0.0550144	0.285483	0.534306	0.0550144	Cancer Untrained * Post up vs Cancer Untrained * Pre	0.00414307	Cancer Untrained * Post up vs Cancer Untrained * Pre	0.917221	0.0108104	0.0110232	0.104991	0.0108104	Cancer Trained * Pre up vs Cancer Untrained * Pre	0.000685123	Cancer Trained * Pre up vs Cancer Untrained * Pre	0.798077	0.024033	0.066863	0.258579	0.024033	Cancer Trained * Pre up vs Healthy Aged-matched Trained * Pre	0.00228362	Cancer Trained * Pre up vs Healthy Aged-matched Trained * Pre	0.0261434	0.229511	5.58969	2.36425	0.229511	Cancer Trained * Post up vs Cancer Untrained * Post	0.0172201	Cancer Trained * Post up vs Cancer Untrained * Post	0.0943473	0.161622	3.02391	1.73894	0.161622	Cancer Trained * Post up vs Healthy Aged-matched Trained * Post	0.0121821	Cancer Trained * Post up vs Healthy Aged-matched Trained * Post	2.75765	0.32484	0.58898	1
76685	cg01256522	HSPA13	0.0406842	21		ENST00000544452.1;ENST00000478035.1;ENST00000544452.1;ENST00000285667.3;ENST00000285667	5'UTR;3'UTR;1stExon;1stExon;5'UTR	HSPA13;HSPA13;HSPA13;HSPA13;HSPA13		Promoter_Associated	21:15754841-15756208	Island	chr21:15755371-15756086	NM_006948;NM_006948	5'UTR;1stExon	HSPA13;HSPA13	0.00572848	-0.230446	9.13181	-3.02189	-0.230446	Cancer Trained * Post down vs Cancer Trained * Pre	-0.00456423	Cancer Trained * Post down vs Cancer Trained * Pre	0.65679	-0.0313068	0.202245	-0.449717	-0.0313068	Healthy Aged-matched Trained * Post down vs Healthy Aged-matched Trained * Pre	-0.000557284	Healthy Aged-matched Trained * Post down vs Healthy Aged-matched Trained * Pre	0.934295	-0.0067358	0.00693498	-0.0832765	-0.0067358	Cancer Untrained * Post down vs Cancer Untrained * Pre	-0.000108147	Cancer Untrained * Post down vs Cancer Untrained * Pre	0.977018	-0.00235357	0.000846685	-0.0290979	-0.00235357	Cancer Trained * Pre down vs Cancer Untrained * Pre	-0.000107686	Cancer Trained * Pre down vs Cancer Untrained * Pre	0.369511	0.0667243	0.835172	0.913877	0.0667243	Cancer Trained * Pre up vs Healthy Aged-matched Trained * Pre	0.00143316	Cancer Trained * Pre up vs Healthy Aged-matched Trained * Pre	0.00657591	-0.226064	8.78781	-2.96442	-0.226064	Cancer Trained * Post down vs Cancer Untrained * Post	-0.00456377	Cancer Trained * Post down vs Cancer Untrained * Post	0.081763	-0.132415	3.28912	-1.81359	-0.132415	Cancer Trained * Post down vs Healthy Aged-matched Trained * Post	-0.00257379	Cancer Trained * Post down vs Healthy Aged-matched Trained * Post	2.75754	0.200453	0.363464	1
108891	cg10777481	IL4R	0.0407011	16		ENST00000562142.1;ENST00000561742.1;ENST00000449195.1;ENST00000568746.1;ENST00000566318	TSS1500;TSS1500;TSS1500;TSS1500;TSS1500;TSS1500;TSS1500;1stExon;TSS200;5'UTR	IL4R;IL4R;IL4R;IL4R;IL4R;IL4R;IL4R;IL4R;IL4R;IL4R		Promoter_Associated	16:27324693-27326219	Island	chr16:27324885-27325695	NM_001257406;NM_000418;NM_001257407;NM_001257997	TSS200;TSS200;TSS200;TSS200	IL4R;IL4R;IL4R;IL4R	0.00554422	-0.27089	9.21398	-3.03545	-0.27089	Cancer Trained * Post down vs Cancer Trained * Pre	-0.00418801	Cancer Trained * Post down vs Cancer Trained * Pre	0.288203	-0.0884043	1.17758	-1.08516	-0.0884043	Healthy Aged-matched Trained * Post down vs Healthy Aged-matched Trained * Pre	-0.00126818	Healthy Aged-matched Trained * Post down vs Healthy Aged-matched Trained * Pre	0.27271	0.106161	1.25788	1.12155	0.106161	Cancer Untrained * Post up vs Cancer Untrained * Pre	0.0016204	Cancer Untrained * Post up vs Cancer Untrained * Pre	0.0151245	0.24692	6.80494	2.60863	0.24692	Cancer Trained * Pre up vs Cancer Untrained * Pre	0.00380589	Cancer Trained * Pre up vs Cancer Untrained * Pre	0.0459858	0.179428	4.40993	2.09998	0.179428	Cancer Trained * Pre up vs Healthy Aged-matched Trained * Pre	0.00290283	Cancer Trained * Pre up vs Healthy Aged-matched Trained * Pre	0.157242	-0.13013	2.12627	-1.45817	-0.13013	Cancer Trained * Post down vs Cancer Untrained * Post	-0.00200252	Cancer Trained * Post down vs Cancer Untrained * Post	0.971741	-0.00305723	0.00128028	-0.035781	-0.00305723	Cancer Trained * Post down vs Healthy Aged-matched Trained * Post	-1.69952e-05	Cancer Trained * Post down vs Healthy Aged-matched Trained * Post	2.75722	0.274485	0.497757	1
260618	cg04176813		0.0407166	6					chr6:37017119-37017119								0.00464811	0.31079	9.66141	3.10828	0.31079	Cancer Trained * Post up vs Cancer Trained * Pre	0.0152859	Cancer Trained * Post up vs Cancer Trained * Pre	0.120497	0.146728	2.58414	1.60753	0.146728	Healthy Aged-matched Trained * Post up vs Healthy Aged-matched Trained * Pre	0.00785062	Healthy Aged-matched Trained * Post up vs Healthy Aged-matched Trained * Pre	0.735513	0.0362269	0.116685	0.341592	0.0362269	Cancer Untrained * Post up vs Cancer Untrained * Pre	0.00167752	Cancer Untrained * Post up vs Cancer Untrained * Pre	0.612167	-0.0544494	0.263597	-0.513417	-0.0544494	Cancer Trained * Pre down vs Cancer Untrained * Pre	-0.00290294	Cancer Trained * Pre down vs Cancer Untrained * Pre	0.846663	-0.0187054	0.0381794	-0.195396	-0.0187054	Cancer Trained * Pre down vs Healthy Aged-matched Trained * Pre	-0.000442026	Cancer Trained * Pre down vs Healthy Aged-matched Trained * Pre	0.0371581	0.220114	4.84619	2.20141	0.220114	Cancer Trained * Post up vs Cancer Untrained * Post	0.0107054	Cancer Trained * Post up vs Cancer Untrained * Post	0.141464	0.145356	2.30548	1.51838	0.145356	Cancer Trained * Post up vs Healthy Aged-matched Trained * Post	0.00699322	Cancer Trained * Post up vs Healthy Aged-matched Trained * Post	2.75694	0.344533	0.624847	1
581177	cg17156725	LRRC28	0.0407224	15		ENST00000561431.1;ENST00000559819.1	TSS1500;5'UTR	LRRC28;LRRC28						NM_001284400;NM_144598	Body;Body	LRRC28;LRRC28	0.00598271	0.300797	9.02306	3.00384	0.300797	Cancer Trained * Post up vs Cancer Trained * Pre	0.0121061	Cancer Trained * Post up vs Cancer Trained * Pre	0.218716	0.115332	1.59179	1.26166	0.115332	Healthy Aged-matched Trained * Post up vs Healthy Aged-matched Trained * Pre	0.00487691	Healthy Aged-matched Trained * Post up vs Healthy Aged-matched Trained * Pre	0.321404	0.107448	1.02341	1.01164	0.107448	Cancer Untrained * Post up vs Cancer Untrained * Pre	0.00459353	Cancer Untrained * Post up vs Cancer Untrained * Pre	0.994123	0.000790191	5.53499e-05	0.00743975	0.000790191	Cancer Trained * Pre up vs Cancer Untrained * Pre	0.000201046	Cancer Trained * Pre up vs Cancer Untrained * Pre	0.340104	-0.0932407	0.945812	-0.972529	-0.0932407	Cancer Trained * Pre down vs Healthy Aged-matched Trained * Pre	-0.00389579	Cancer Trained * Pre down vs Healthy Aged-matched Trained * Pre	0.0639025	0.19414	3.75867	1.93873	0.19414	Cancer Trained * Post up vs Cancer Untrained * Post	0.0077136	Cancer Trained * Post up vs Cancer Untrained * Post	0.345296	0.0922248	0.925315	0.961933	0.0922248	Cancer Trained * Post up vs Healthy Aged-matched Trained * Post	0.00333338	Cancer Trained * Post up vs Healthy Aged-matched Trained * Post	2.75683	0.345553	0.626721	1
117374	cg10437627	C12orf45	0.0407426	12		ENST00000280749.5;ENST00000552951.1	TSS1500;TSS200	C12orf45;C12orf45		Promoter_Associated	12:105379709-105380839	N_Shore	chr12:105379976-105380445	NM_152318	TSS1500	C12orf45	0.00818559	-0.212624	8.25094	-2.87245	-0.212624	Cancer Trained * Post down vs Cancer Trained * Pre	-0.00433916	Cancer Trained * Post down vs Cancer Trained * Pre	0.553653	-0.0405696	0.360463	-0.600386	-0.0405696	Healthy Aged-matched Trained * Post down vs Healthy Aged-matched Trained * Pre	-0.000649552	Healthy Aged-matched Trained * Post down vs Healthy Aged-matched Trained * Pre	0.577412	0.0443239	0.318714	0.564548	0.0443239	Cancer Untrained * Post up vs Cancer Untrained * Pre	0.000892671	Cancer Untrained * Post up vs Cancer Untrained * Pre	0.0181304	0.19854	6.39468	2.52877	0.19854	Cancer Trained * Pre up vs Cancer Untrained * Pre	0.00414086	Cancer Trained * Pre up vs Cancer Untrained * Pre	0.0104855	0.196111	7.65723	2.76717	0.196111	Cancer Trained * Pre up vs Healthy Aged-matched Trained * Pre	0.0041253	Cancer Trained * Pre up vs Healthy Aged-matched Trained * Pre	0.43749	-0.0584087	0.622634	-0.789072	-0.0584087	Cancer Trained * Post down vs Cancer Untrained * Post	-0.00109097	Cancer Trained * Post down vs Cancer Untrained * Post	0.73711	0.0240567	0.115222	0.339444	0.0240567	Cancer Trained * Post up vs Healthy Aged-matched Trained * Post	0.000435695	Cancer Trained * Post up vs Healthy Aged-matched Trained * Post	2.75646	0.188792	0.342454	1
48819	cg27189087	RAX	0.0407502	18	DMR	ENST00000555288.1;ENST00000256852.7;ENST00000334889.3;ENST00000555288.1	5'UTR;TSS1500;TSS1500;1stExon	RAX;RAX;RAX;RAX				Island	chr18:56939624-56941540	NM_013435	TSS1500	RAX	0.00534114	-0.295469	9.30808	-3.05092	-0.295469	Cancer Trained * Post down vs Cancer Trained * Pre	-0.00904581	Cancer Trained * Post down vs Cancer Trained * Pre	0.560994	0.0520928	0.347193	0.589231	0.0520928	Healthy Aged-matched Trained * Post up vs Healthy Aged-matched Trained * Pre	0.00180998	Healthy Aged-matched Trained * Post up vs Healthy Aged-matched Trained * Pre	0.906101	-0.0122402	0.014199	-0.11916	-0.0122402	Cancer Untrained * Post down vs Cancer Untrained * Pre	-0.000195314	Cancer Untrained * Post down vs Cancer Untrained * Pre	0.986768	-0.00172071	0.000280608	-0.0167514	-0.00172071	Cancer Trained * Pre down vs Cancer Untrained * Pre	8.13067e-05	Cancer Trained * Pre up vs Cancer Untrained * Pre	0.270693	0.104443	1.26878	1.1264	0.104443	Cancer Trained * Pre up vs Healthy Aged-matched Trained * Pre	0.00363913	Cancer Trained * Pre up vs Healthy Aged-matched Trained * Pre	0.00693309	-0.28495	8.6571	-2.94229	-0.28495	Cancer Trained * Post down vs Cancer Untrained * Post	-0.00876919	Cancer Trained * Post down vs Cancer Untrained * Post	0.0146695	-0.243119	6.87482	-2.62199	-0.243119	Cancer Trained * Post down vs Healthy Aged-matched Trained * Post	-0.00721666	Cancer Trained * Post down vs Healthy Aged-matched Trained * Post	2.75631	0.32315	0.586199	1
419671	cg18696849	CELF1	0.0407525	11		ENST00000358597.3;ENST00000395290.2;ENST00000361904.3;ENST00000395292.2;ENST00000528538	TSS1500;TSS1500;TSS1500;5'UTR;5'UTR;5'UTR;5'UTR;5'UTR;5'UTR;5'UTR	CELF1;CELF1;CELF1;CELF1;CELF1;CELF1;CELF1;CELF1;CELF1;CELF1						NM_001025596;NM_001172640;NM_001172639;NM_198700;NM_006560	TSS1500;TSS1500;Body;5'UTR;5'UTR	CELF1;CELF1;CELF1;CELF1;CELF1	0.0032974	0.311324	10.5538	3.24866	0.311324	Cancer Trained * Post up vs Cancer Trained * Pre	0.0112769	Cancer Trained * Post up vs Cancer Trained * Pre	0.214869	0.111329	1.61951	1.2726	0.111329	Healthy Aged-matched Trained * Post up vs Healthy Aged-matched Trained * Pre	0.00440862	Healthy Aged-matched Trained * Post up vs Healthy Aged-matched Trained * Pre	0.34336	0.0981757	0.932906	0.96587	0.0981757	Cancer Untrained * Post up vs Cancer Untrained * Pre	0.00357255	Cancer Untrained * Post up vs Cancer Untrained * Pre	0.375106	-0.0917927	0.815542	-0.903074	-0.0917927	Cancer Trained * Pre down vs Cancer Untrained * Pre	-0.0035779	Cancer Trained * Pre down vs Cancer Untrained * Pre	0.588513	-0.0502853	0.300368	-0.548058	-0.0502853	Cancer Trained * Pre down vs Healthy Aged-matched Trained * Pre	-0.00186388	Cancer Trained * Pre down vs Healthy Aged-matched Trained * Pre	0.217062	0.121356	1.60363	1.26635	0.121356	Cancer Trained * Post up vs Cancer Untrained * Post	0.0041265	Cancer Trained * Post up vs Cancer Untrained * Post	0.115281	0.14971	2.66238	1.63168	0.14971	Cancer Trained * Post up vs Healthy Aged-matched Trained * Post	0.00500445	Cancer Trained * Post up vs Healthy Aged-matched Trained * Post	2.75627	0.31641	0.573981	1
198004	cg23537193	CPNE8	0.0407636	12	DMR	ENST00000331366.5;ENST00000551152.1;ENST00000550863.1	TSS1500;5'UTR;TSS1500	CPNE8;RP11-396F22.1;CPNE8		Promoter_Associated	12:39299092-39301131	S_Shore	chr12:39299248-39299629	NM_153634	TSS1500	CPNE8	0.0033774	-0.359693	10.4906	-3.23892	-0.359693	Cancer Trained * Post down vs Cancer Trained * Pre	-0.00871494	Cancer Trained * Post down vs Cancer Trained * Pre	0.52664	-0.0650965	0.412319	-0.64212	-0.0650965	Healthy Aged-matched Trained * Post down vs Healthy Aged-matched Trained * Pre	-0.00128219	Healthy Aged-matched Trained * Post down vs Healthy Aged-matched Trained * Pre	0.824484	0.0263993	0.0502307	0.224122	0.0263993	Cancer Untrained * Post up vs Cancer Untrained * Pre	0.000663824	Cancer Untrained * Post up vs Cancer Untrained * Pre	0.134795	0.182043	2.38852	1.54548	0.182043	Cancer Trained * Pre up vs Cancer Untrained * Pre	0.00484685	Cancer Trained * Pre up vs Cancer Untrained * Pre	0.0270102	0.249797	5.51948	2.34936	0.249797	Cancer Trained * Pre up vs Healthy Aged-matched Trained * Pre	0.00624409	Cancer Trained * Pre up vs Healthy Aged-matched Trained * Pre	0.0780662	-0.20405	3.37604	-1.8374	-0.20405	Cancer Trained * Post down vs Cancer Untrained * Post	-0.00453191	Cancer Trained * Post down vs Cancer Untrained * Post	0.677106	-0.0447995	0.177529	-0.421342	-0.0447995	Cancer Trained * Post down vs Healthy Aged-matched Trained * Post	-0.00118865	Cancer Trained * Post down vs Healthy Aged-matched Trained * Post	2.75607	0.424878	0.770804	1
132118	cg10583429	ANKS1A	0.0407648	6		ENST00000373990.3	5'UTR	ANKS1A						NM_015245	Body	ANKS1A	0.00919699	0.275172	7.96984	2.82309	0.275172	Cancer Trained * Post up vs Cancer Trained * Pre	0.0144984	Cancer Trained * Post up vs Cancer Trained * Pre	0.160148	0.128808	2.0956	1.44762	0.128808	Healthy Aged-matched Trained * Post up vs Healthy Aged-matched Trained * Pre	0.00771839	Healthy Aged-matched Trained * Post up vs Healthy Aged-matched Trained * Pre	0.997722	0.000298071	8.31242e-06	0.00288313	0.000298071	Cancer Untrained * Post up vs Cancer Untrained * Pre	0.000109392	Cancer Untrained * Post up vs Cancer Untrained * Pre	0.851642	-0.0195365	0.0357095	-0.18897	-0.0195365	Cancer Trained * Pre down vs Cancer Untrained * Pre	-0.00107076	Cancer Trained * Pre down vs Cancer Untrained * Pre	0.68847	0.0378536	0.16453	0.405623	0.0378536	Cancer Trained * Pre up vs Healthy Aged-matched Trained * Pre	0.00259817	Cancer Trained * Pre up vs Healthy Aged-matched Trained * Pre	0.0147499	0.255337	6.8623	2.6196	0.255337	Cancer Trained * Post up vs Cancer Untrained * Post	0.0133182	Cancer Trained * Post up vs Cancer Untrained * Post	0.0595301	0.184217	3.89664	1.97399	0.184217	Cancer Trained * Post up vs Healthy Aged-matched Trained * Post	0.00937816	Cancer Trained * Post up vs Healthy Aged-matched Trained * Post	2.75604	0.327307	0.593799	1
123378	cg22745437	WDR87	0.0407701	19		ENST00000447313.2;ENST00000473328.1;ENST00000303868.5;ENST00000222345.5	TSS1500;TSS1500;TSS1500;TSS200	WDR87;WDR87;WDR87;SIPA1L3		Promoter_Associated	19:38397475-38397919	Island	chr19:38397003-38398165	NM_031951;NM_015073	TSS1500;TSS200	WDR87;SIPA1L3	0.00556661	-0.296302	9.20384	-3.03378	-0.296302	Cancer Trained * Post down vs Cancer Trained * Pre	-0.00310092	Cancer Trained * Post down vs Cancer Trained * Pre	0.0814527	-0.161871	3.29624	-1.81556	-0.161871	Healthy Aged-matched Trained * Post down vs Healthy Aged-matched Trained * Pre	-0.00181802	Healthy Aged-matched Trained * Post down vs Healthy Aged-matched Trained * Pre	0.532774	-0.0655266	0.400113	-0.632545	-0.0655266	Cancer Untrained * Post down vs Cancer Untrained * Pre	-0.00059108	Cancer Untrained * Post down vs Cancer Untrained * Pre	0.65917	0.0462408	0.199249	0.446373	0.0462408	Cancer Trained * Pre up vs Cancer Untrained * Pre	0.000542334	Cancer Trained * Pre up vs Cancer Untrained * Pre	0.630246	0.0455733	0.237525	0.487365	0.0455733	Cancer Trained * Pre up vs Healthy Aged-matched Trained * Pre	0.000393416	Cancer Trained * Pre up vs Healthy Aged-matched Trained * Pre	0.0704875	-0.184535	3.5699	-1.88942	-0.184535	Cancer Trained * Post down vs Cancer Untrained * Post	-0.0019675	Cancer Trained * Post down vs Cancer Untrained * Post	0.351081	-0.0888578	0.902981	-0.950253	-0.0888578	Cancer Trained * Post down vs Healthy Aged-matched Trained * Post	-0.000889486	Cancer Trained * Post down vs Healthy Aged-matched Trained * Post	2.75595	0.328611	0.596185	1
20957	cg20169702	SULF1	0.0407718	8		ENST00000402687.4;ENST00000419716.3;ENST00000529041.1;ENST00000402687.4;ENST00000419716	1stExon;1stExon;1stExon;5'UTR;5'UTR;5'UTR;5'UTR;5'UTR;5'UTR	SULF1;SULF1;SULF1;SULF1;SULF1;SULF1;SULF1;SULF1;SULF1						NM_001128205;NM_015170;NM_001128206;NM_001128206;NM_001128205;NM_001128204	5'UTR;5'UTR;5'UTR;1stExon;1stExon;5'UTR	SULF1;SULF1;SULF1;SULF1;SULF1;SULF1	0.00369004	-0.349084	10.2583	-3.20286	-0.349084	Cancer Trained * Post down vs Cancer Trained * Pre	-0.0103629	Cancer Trained * Post down vs Cancer Trained * Pre	0.356706	-0.0934276	0.881754	-0.939018	-0.0934276	Healthy Aged-matched Trained * Post down vs Healthy Aged-matched Trained * Pre	-0.00277677	Healthy Aged-matched Trained * Post down vs Healthy Aged-matched Trained * Pre	0.92693	-0.0107092	0.00858177	-0.0926378	-0.0107092	Cancer Untrained * Post down vs Cancer Untrained * Pre	-0.000196576	Cancer Untrained * Post down vs Cancer Untrained * Pre	0.0372022	0.254424	4.84373	2.20085	0.254424	Cancer Trained * Pre up vs Cancer Untrained * Pre	0.00774171	Cancer Trained * Pre up vs Cancer Untrained * Pre	0.0270107	0.245157	5.51944	2.34935	0.245157	Cancer Trained * Pre up vs Healthy Aged-matched Trained * Pre	0.00727534	Cancer Trained * Pre up vs Healthy Aged-matched Trained * Pre	0.448371	-0.0839503	0.593282	-0.770248	-0.0839503	Cancer Trained * Post down vs Cancer Untrained * Post	-0.00242463	Cancer Trained * Post down vs Cancer Untrained * Post	0.920664	-0.0104986	0.0101219	-0.100608	-0.0104986	Cancer Trained * Post down vs Healthy Aged-matched Trained * Post	-0.000310799	Cancer Trained * Post down vs Healthy Aged-matched Trained * Post	2.75591	0.409223	0.742444	1
491483	cg18135020	SKP2	0.0407762	5		ENST00000364353.1;ENST00000546211.1	TSS200;5'UTR	U6;SKP2				S_Shelf	chr5:36151497-36152379	NM_001243120;NM_005983;NM_032637	5'UTR;Body;Body	SKP2;SKP2;SKP2	0.00551363	0.317854	9.22792	3.03775	0.317854	Cancer Trained * Post up vs Cancer Trained * Pre	0.0117244	Cancer Trained * Post up vs Cancer Trained * Pre	0.78405	0.0264594	0.0767343	0.27701	0.0264594	Healthy Aged-matched Trained * Post up vs Healthy Aged-matched Trained * Pre	0.00108628	Healthy Aged-matched Trained * Post up vs Healthy Aged-matched Trained * Pre	0.323465	0.111786	1.01455	1.00725	0.111786	Cancer Untrained * Post up vs Cancer Untrained * Pre	0.00418277	Cancer Untrained * Post up vs Cancer Untrained * Pre	0.855685	0.0203939	0.0337671	0.183758	0.0203939	Cancer Trained * Pre up vs Cancer Untrained * Pre	0.000772864	Cancer Trained * Pre up vs Cancer Untrained * Pre	0.137694	-0.153633	2.35184	-1.53357	-0.153633	Cancer Trained * Pre down vs Healthy Aged-matched Trained * Pre	-0.00601995	Cancer Trained * Pre down vs Healthy Aged-matched Trained * Pre	0.0401929	0.226462	4.68421	2.1643	0.226462	Cancer Trained * Post up vs Cancer Untrained * Post	0.0083145	Cancer Trained * Post up vs Cancer Untrained * Post	0.181289	0.137761	1.891	1.37514	0.137761	Cancer Trained * Post up vs Healthy Aged-matched Trained * Post	0.00461818	Cancer Trained * Post up vs Healthy Aged-matched Trained * Post	2.75583	0.377151	0.684277	1
305160	cg03524836	SFRS15	0.0407871	21		ENST00000434667.2;ENST00000286835.7	3'UTR;3'UTR	SCAF4;SCAF4						NM_020706;NM_001145445;NM_001145444	3'UTR;3'UTR;3'UTR	SFRS15;SFRS15;SFRS15	0.00287397	0.31206	10.9189	3.30437	0.31206	Cancer Trained * Post up vs Cancer Trained * Pre	0.0267451	Cancer Trained * Post up vs Cancer Trained * Pre	0.283996	0.0943918	1.19881	1.0949	0.0943918	Healthy Aged-matched Trained * Post up vs Healthy Aged-matched Trained * Pre	0.00752836	Healthy Aged-matched Trained * Post up vs Healthy Aged-matched Trained * Pre	0.283756	0.109729	1.20004	1.09546	0.109729	Cancer Untrained * Post up vs Cancer Untrained * Pre	0.00984776	Cancer Untrained * Post up vs Cancer Untrained * Pre	0.561015	-0.0590184	0.347155	-0.589199	-0.0590184	Cancer Trained * Pre down vs Cancer Untrained * Pre	-0.00520636	Cancer Trained * Pre down vs Cancer Untrained * Pre	0.213598	-0.115396	1.6288	-1.27625	-0.115396	Cancer Trained * Pre down vs Healthy Aged-matched Trained * Pre	-0.0103732	Cancer Trained * Pre down vs Healthy Aged-matched Trained * Pre	0.14168	0.143312	2.30287	1.51752	0.143312	Cancer Trained * Post up vs Cancer Untrained * Post	0.011691	Cancer Trained * Post up vs Cancer Untrained * Post	0.268743	0.102273	1.27941	1.13111	0.102273	Cancer Trained * Post up vs Healthy Aged-matched Trained * Post	0.00884362	Cancer Trained * Post up vs Healthy Aged-matched Trained * Post	2.75563	0.307206	0.557414	1
801665	cg16882623	ANKUB1	0.0407928	3		ENST00000462561.1;ENST00000484019.1;ENST00000474404.1;ENST00000481585.1	TSS200;3'UTR;3'UTR;3'UTR	ANKUB1;ANKUB1;ANKUB1;ANKUB1						NM_001144960	Body	ANKUB1	0.00281595	0.398752	10.9735	3.31262	0.398752	Cancer Trained * Post up vs Cancer Trained * Pre	0.0273999	Cancer Trained * Post up vs Cancer Trained * Pre	0.687764	0.0446792	0.165321	0.406597	0.0446792	Healthy Aged-matched Trained * Post up vs Healthy Aged-matched Trained * Pre	0.00272496	Healthy Aged-matched Trained * Post up vs Healthy Aged-matched Trained * Pre	0.682706	0.0528045	0.171051	0.413583	0.0528045	Cancer Untrained * Post up vs Cancer Untrained * Pre	0.00309409	Cancer Untrained * Post up vs Cancer Untrained * Pre	0.122649	-0.204001	2.553	-1.59781	-0.204001	Cancer Trained * Pre down vs Cancer Untrained * Pre	-0.0150638	Cancer Trained * Pre down vs Cancer Untrained * Pre	0.0153333	-0.299949	6.77364	-2.60262	-0.299949	Cancer Trained * Pre down vs Healthy Aged-matched Trained * Pre	-0.0214985	Cancer Trained * Pre down vs Healthy Aged-matched Trained * Pre	0.249414	0.141946	1.39055	1.17922	0.141946	Cancer Trained * Post up vs Cancer Untrained * Post	0.00924211	Cancer Trained * Post up vs Cancer Untrained * Post	0.642694	0.0541237	0.220546	0.469624	0.0541237	Cancer Trained * Post up vs Healthy Aged-matched Trained * Post	0.0031765	Cancer Trained * Post up vs Healthy Aged-matched Trained * Post	2.75553	0.499088	0.905613	1
67715	cg07212963	HMGCL	0.0408018	1		ENST00000465332.1;ENST00000235958.4;ENST00000513148.1;ENST00000543166.1;ENST00000509389	TSS200;1stExon;1stExon;1stExon;1stExon;1stExon;1stExon;3'UTR;3'UTR;3'UTR;5'UTR;5'UTR	HMGCL;HMGCL;HMGCL;HMGCL;HMGCL;HMGCL;HMGCL;HMGCL;HMGCL;HMGCL;HMGCL;HMGCL		Promoter_Associated	1:24151146-24152234			NM_001166059;NM_000191	1stExon;1stExon	HMGCL;HMGCL	0.00698189	-0.262676	8.63981	-2.93936	-0.262676	Cancer Trained * Post down vs Cancer Trained * Pre	-0.00521773	Cancer Trained * Post down vs Cancer Trained * Pre	0.449129	-0.0627298	0.591279	-0.768946	-0.0627298	Healthy Aged-matched Trained * Post down vs Healthy Aged-matched Trained * Pre	-0.00131075	Healthy Aged-matched Trained * Post down vs Healthy Aged-matched Trained * Pre	0.853798	-0.0176482	0.0346668	-0.18619	-0.0176482	Cancer Untrained * Post down vs Cancer Untrained * Pre	-0.000340543	Cancer Untrained * Post down vs Cancer Untrained * Pre	0.225115	0.117894	1.547	1.24379	0.117894	Cancer Trained * Pre up vs Cancer Untrained * Pre	0.00252454	Cancer Trained * Pre up vs Cancer Untrained * Pre	0.0220587	0.20887	5.95945	2.4412	0.20887	Cancer Trained * Pre up vs Healthy Aged-matched Trained * Pre	0.00410243	Cancer Trained * Pre up vs Healthy Aged-matched Trained * Pre	0.1672	-0.127134	2.0239	-1.42264	-0.127134	Cancer Trained * Post down vs Cancer Untrained * Post	-0.00235265	Cancer Trained * Post down vs Cancer Untrained * Post	0.917762	0.00892413	0.0108789	0.104302	0.00892413	Cancer Trained * Post up vs Healthy Aged-matched Trained * Post	0.000195455	Cancer Trained * Post up vs Healthy Aged-matched Trained * Post	2.75536	0.275058	0.499133	1
135865	cg01112643	ZDHHC14	0.0408104	6		ENST00000538483.1;ENST00000414563.2;ENST00000414563.2	TSS1500;5'UTR;1stExon	ZDHHC14;ZDHHC14;ZDHHC14		Promoter_Associated	6:157801857-157802244	Island	chr6:157801062-157803377	NM_153746;NM_024630	TSS1500;TSS1500	ZDHHC14;ZDHHC14	0.00673042	-0.394712	8.73033	-2.95471	-0.394712	Cancer Trained * Post down vs Cancer Trained * Pre	-0.0304641	Cancer Trained * Post down vs Cancer Trained * Pre	0.177772	-0.169106	1.92297	-1.38671	-0.169106	Healthy Aged-matched Trained * Post down vs Healthy Aged-matched Trained * Pre	-0.0107581	Healthy Aged-matched Trained * Post down vs Healthy Aged-matched Trained * Pre	0.244925	-0.168722	1.41795	-1.19078	-0.168722	Cancer Untrained * Post down vs Cancer Untrained * Pre	-0.0126597	Cancer Untrained * Post down vs Cancer Untrained * Pre	0.263411	0.162111	1.30901	1.14412	0.162111	Cancer Trained * Pre up vs Cancer Untrained * Pre	0.0132476	Cancer Trained * Pre up vs Cancer Untrained * Pre	0.0833129	0.230717	3.25401	1.80389	0.230717	Cancer Trained * Pre up vs Healthy Aged-matched Trained * Pre	0.0185974	Cancer Trained * Pre up vs Healthy Aged-matched Trained * Pre	0.636675	-0.0638792	0.228659	-0.478183	-0.0638792	Cancer Trained * Post down vs Cancer Untrained * Post	-0.00455682	Cancer Trained * Post down vs Cancer Untrained * Post	0.968437	0.00511184	0.0015974	0.0399674	0.00511184	Cancer Trained * Post up vs Healthy Aged-matched Trained * Post	-0.00110866	Cancer Trained * Post down vs Healthy Aged-matched Trained * Post	2.7552	0.614601	1.11535	1
252253	cg12177453	SMYD3	0.0408273	1		ENST00000492487.1;ENST00000462422.1	3'UTR;3'UTR	SMYD3;SMYD3						NM_022743;NM_001167740	Body;Body	SMYD3;SMYD3	0.00914645	0.195524	7.98306	2.82543	0.195524	Cancer Trained * Post up vs Cancer Trained * Pre	0.0106025	Cancer Trained * Post up vs Cancer Trained * Pre	0.944379	-0.00445187	0.00496632	-0.0704721	-0.00445187	Healthy Aged-matched Trained * Post down vs Healthy Aged-matched Trained * Pre	-0.000331491	Healthy Aged-matched Trained * Post down vs Healthy Aged-matched Trained * Pre	0.0303799	0.168475	5.26849	2.29532	0.168475	Cancer Untrained * Post up vs Cancer Untrained * Pre	0.00922317	Cancer Untrained * Post up vs Cancer Untrained * Pre	0.758827	0.0227834	0.0963502	0.310403	0.0227834	Cancer Trained * Pre up vs Cancer Untrained * Pre	0.00139129	Cancer Trained * Pre up vs Cancer Untrained * Pre	0.315623	-0.0678484	1.04866	-1.02404	-0.0678484	Cancer Trained * Pre down vs Healthy Aged-matched Trained * Pre	-0.003757	Cancer Trained * Pre down vs Healthy Aged-matched Trained * Pre	0.478137	0.0498327	0.518558	0.72011	0.0498327	Cancer Trained * Post up vs Cancer Untrained * Post	0.00277066	Cancer Trained * Post up vs Cancer Untrained * Post	0.0571429	0.132128	3.9769	1.99422	0.132128	Cancer Trained * Post up vs Healthy Aged-matched Trained * Post	0.00717704	Cancer Trained * Post up vs Healthy Aged-matched Trained * Post	2.75489	0.16491	0.299304	1
60351	cg26301639	NSUN3	0.0408345	3		ENST00000314636.2;ENST00000314636.2;ENST00000477077.1;ENST00000476588.1;ENST00000485793	5'UTR;1stExon;TSS200;TSS200;TSS200;TSS200;TSS200;TSS200;TSS200;5'UTR;1stExon;5'UTR;5'UT	DHFRL1;DHFRL1;NSUN3;NSUN3;NSUN3;NSUN3;DHFRL1;NSUN3;DHFRL1;NSUN3;NSUN3;DHFRL1;DHFRL1;DHF		Promoter_Associated	3:93781432-93782316	Island	chr3:93781648-93782108	NM_022072;NM_176815	TSS200;TSS200	NSUN3;DHFRL1	0.00732632	-0.308906	8.52146	-2.91915	-0.308906	Cancer Trained * Post down vs Cancer Trained * Pre	-0.00723276	Cancer Trained * Post down vs Cancer Trained * Pre	0.561421	-0.0568575	0.346431	-0.588584	-0.0568575	Healthy Aged-matched Trained * Post down vs Healthy Aged-matched Trained * Pre	-0.00137416	Healthy Aged-matched Trained * Post down vs Healthy Aged-matched Trained * Pre	0.109327	-0.186362	2.75692	-1.6604	-0.186362	Cancer Untrained * Post down vs Cancer Untrained * Pre	-0.00440875	Cancer Untrained * Post down vs Cancer Untrained * Pre	0.922758	-0.0109931	0.00959286	-0.0979432	-0.0109931	Cancer Trained * Pre down vs Cancer Untrained * Pre	-0.000300604	Cancer Trained * Pre down vs Cancer Untrained * Pre	0.101479	0.172269	2.89111	1.70033	0.172269	Cancer Trained * Pre up vs Healthy Aged-matched Trained * Pre	0.00400709	Cancer Trained * Pre up vs Healthy Aged-matched Trained * Pre	0.218624	-0.133537	1.59244	-1.26192	-0.133537	Cancer Trained * Post down vs Cancer Untrained * Post	-0.00312461	Cancer Trained * Post down vs Cancer Untrained * Post	0.438428	-0.0797795	0.620057	-0.787437	-0.0797795	Cancer Trained * Post down vs Healthy Aged-matched Trained * Post	-0.00185151	Cancer Trained * Post down vs Healthy Aged-matched Trained * Post	2.75476	0.385596	0.699874	1
390860	cg20353480	CDC2	0.0408437	10		ENST00000519078.1;ENST00000475504.2;ENST00000316629.4;ENST00000519760.1;ENST00000448257	TSS200;TSS200;TSS1500;TSS1500;TSS1500	CDK1;CDK1;CDK1;CDK1;CDK1		Promoter_Associated	10:62537741-62539071	Island	chr10:62537970-62538862	NM_001130829;NM_033379;NM_001170407;NM_001170406;NM_001786	TSS1500;TSS1500;TSS1500;TSS200;TSS1500	CDC2;CDK1;CDK1;CDK1;CDK1	0.00422918	-0.407441	9.90413	-3.14708	-0.407441	Cancer Trained * Post down vs Cancer Trained * Pre	-0.0117458	Cancer Trained * Post down vs Cancer Trained * Pre	0.332631	0.116765	0.976094	0.987975	0.116765	Healthy Aged-matched Trained * Post up vs Healthy Aged-matched Trained * Pre	0.00377357	Healthy Aged-matched Trained * Post up vs Healthy Aged-matched Trained * Pre	0.139812	0.209412	2.32561	1.525	0.209412	Cancer Untrained * Post up vs Cancer Untrained * Pre	0.00582654	Cancer Untrained * Post up vs Cancer Untrained * Pre	0.0100204	0.382651	7.76495	2.78657	0.382651	Cancer Trained * Pre up vs Cancer Untrained * Pre	0.0111124	Cancer Trained * Pre up vs Cancer Untrained * Pre	0.0165769	0.31836	6.59646	2.56836	0.31836	Cancer Trained * Pre up vs Healthy Aged-matched Trained * Pre	0.00966857	Cancer Trained * Pre up vs Healthy Aged-matched Trained * Pre	0.0824959	-0.234203	3.27243	-1.80898	-0.234203	Cancer Trained * Post down vs Cancer Untrained * Post	-0.00645995	Cancer Trained * Post down vs Cancer Untrained * Post	0.109274	-0.205847	2.75779	-1.66066	-0.205847	Cancer Trained * Post down vs Healthy Aged-matched Trained * Post	-0.00585083	Cancer Trained * Post down vs Healthy Aged-matched Trained * Post	2.75459	0.577139	1.0476	1
626995	cg08908135	ATP11A	0.0408535	13		ENST00000446442.1;ENST00000466946.1	3'UTR;5'UTR	ATP11A-AS1;ATP11A						NM_015205;NM_032189	Body;Body	ATP11A;ATP11A	0.0091722	0.311776	7.97631	2.82424	0.311776	Cancer Trained * Post up vs Cancer Trained * Pre	0.0134957	Cancer Trained * Post up vs Cancer Trained * Pre	0.0400593	0.218266	4.69105	2.16588	0.218266	Healthy Aged-matched Trained * Post up vs Healthy Aged-matched Trained * Pre	0.00926823	Healthy Aged-matched Trained * Post up vs Healthy Aged-matched Trained * Pre	0.608557	0.06073	0.269011	0.518663	0.06073	Cancer Untrained * Post up vs Cancer Untrained * Pre	0.00243407	Cancer Untrained * Post up vs Cancer Untrained * Pre	0.495985	-0.0808988	0.477362	-0.690914	-0.0808988	Cancer Trained * Pre down vs Cancer Untrained * Pre	-0.00405464	Cancer Trained * Pre down vs Cancer Untrained * Pre	0.479608	-0.0758539	0.515064	-0.71768	-0.0758539	Cancer Trained * Pre down vs Healthy Aged-matched Trained * Pre	-0.00351704	Cancer Trained * Pre down vs Healthy Aged-matched Trained * Pre	0.135811	0.170147	2.37556	1.54129	0.170147	Cancer Trained * Post up vs Cancer Untrained * Post	0.00700703	Cancer Trained * Post up vs Cancer Untrained * Post	0.868675	0.017656	0.0279057	0.16705	0.017656	Cancer Trained * Post up vs Healthy Aged-matched Trained * Post	0.000710473	Cancer Trained * Post up vs Healthy Aged-matched Trained * Post	2.75441	0.419587	0.761664	1
197527	cg21830726	ATXN7L1	0.0408691	7										NM_152749;NM_020725	Body;Body	ATXN7L1;ATXN7L1	0.00762205	0.266964	8.42461	2.90252	0.266964	Cancer Trained * Post up vs Cancer Trained * Pre	0.0136096	Cancer Trained * Post up vs Cancer Trained * Pre	0.0438623	0.178226	4.50573	2.12267	0.178226	Healthy Aged-matched Trained * Post up vs Healthy Aged-matched Trained * Pre	0.00885707	Healthy Aged-matched Trained * Post up vs Healthy Aged-matched Trained * Pre	0.995942	-0.000501156	2.63898e-05	-0.00513711	-0.000501156	Cancer Untrained * Post down vs Cancer Untrained * Pre	-0.000129578	Cancer Untrained * Post down vs Cancer Untrained * Pre	0.435904	-0.0772488	0.62701	-0.79184	-0.0772488	Cancer Trained * Pre down vs Cancer Untrained * Pre	-0.00459618	Cancer Trained * Pre down vs Cancer Untrained * Pre	0.987837	0.00135597	0.000237102	0.0153981	0.00135597	Cancer Trained * Pre up vs Healthy Aged-matched Trained * Pre	-0.000441674	Cancer Trained * Pre down vs Healthy Aged-matched Trained * Pre	0.0491258	0.190217	4.27701	2.06809	0.190217	Cancer Trained * Post up vs Cancer Untrained * Post	0.00914302	Cancer Trained * Post up vs Cancer Untrained * Post	0.316063	0.0900944	1.04671	1.02309	0.0900944	Cancer Trained * Post up vs Healthy Aged-matched Trained * Post	0.00431088	Cancer Trained * Post up vs Healthy Aged-matched Trained * Post	2.75412	0.291239	0.528733	1
398319	cg05324894	PACS2	0.0408867	14		ENST00000551692.1;ENST00000547903.1	5'UTR;5'UTR	PACS2;PACS2				N_Shore	chr14:105851751-105851987	NM_015197;NM_001100913	Body;Body	PACS2;PACS2	0.00224516	0.293868	11.5862	3.40385	0.293868	Cancer Trained * Post up vs Cancer Trained * Pre	0.0132331	Cancer Trained * Post up vs Cancer Trained * Pre	0.160302	0.114046	2.094	1.44707	0.114046	Healthy Aged-matched Trained * Post up vs Healthy Aged-matched Trained * Pre	0.00537628	Healthy Aged-matched Trained * Post up vs Healthy Aged-matched Trained * Pre	0.891486	0.0126204	0.0189945	0.13782	0.0126204	Cancer Untrained * Post up vs Cancer Untrained * Pre	0.000916839	Cancer Untrained * Post up vs Cancer Untrained * Pre	0.17806	-0.126895	1.92032	-1.38576	-0.126895	Cancer Trained * Pre down vs Cancer Untrained * Pre	-0.00542225	Cancer Trained * Pre down vs Cancer Untrained * Pre	0.276526	-0.0919539	1.23756	-1.11246	-0.0919539	Cancer Trained * Pre down vs Healthy Aged-matched Trained * Pre	-0.00411679	Cancer Trained * Pre down vs Healthy Aged-matched Trained * Pre	0.0859285	0.154353	3.19643	1.78786	0.154353	Cancer Trained * Post up vs Cancer Untrained * Post	0.00689406	Cancer Trained * Post up vs Cancer Untrained * Post	0.297929	0.0878685	1.13003	1.06303	0.0878685	Cancer Trained * Post up vs Healthy Aged-matched Trained * Post	0.00374008	Cancer Trained * Post up vs Healthy Aged-matched Trained * Post	2.7538	0.25657	0.465847	1
390748	cg20465219	PSMA5	0.0408925	1		ENST00000271308.4;ENST00000484563.1;ENST00000538610.1;ENST00000490870.1	TSS200;TSS200;TSS200;TSS1500	PSMA5;PSMA5;PSMA5;PSMA5		Promoter_Associated	1:109967964-109969723	Island	chr1:109968648-109969570	NM_002790	TSS200	PSMA5	0.0027168	-0.517475	11.0696	-3.3271	-0.517475	Cancer Trained * Post down vs Cancer Trained * Pre	-0.0139905	Cancer Trained * Post down vs Cancer Trained * Pre	0.653942	-0.0644205	0.205865	-0.453724	-0.0644205	Healthy Aged-matched Trained * Post down vs Healthy Aged-matched Trained * Pre	-0.00198627	Healthy Aged-matched Trained * Post down vs Healthy Aged-matched Trained * Pre	0.242081	0.197662	1.43564	1.19818	0.197662	Cancer Untrained * Post up vs Cancer Untrained * Pre	0.0047466	Cancer Untrained * Post up vs Cancer Untrained * Pre	0.0273496	0.386626	5.49267	2.34364	0.386626	Cancer Trained * Pre up vs Cancer Untrained * Pre	0.010719	Cancer Trained * Pre up vs Cancer Untrained * Pre	0.34616	0.142982	0.921946	0.96018	0.142982	Cancer Trained * Pre up vs Healthy Aged-matched Trained * Pre	0.00406523	Cancer Trained * Pre up vs Healthy Aged-matched Trained * Pre	0.0448354	-0.328511	4.4612	-2.11216	-0.328511	Cancer Trained * Post down vs Cancer Untrained * Post	-0.00801811	Cancer Trained * Post down vs Cancer Untrained * Post	0.0477088	-0.310072	4.33578	-2.08225	-0.310072	Cancer Trained * Post down vs Healthy Aged-matched Trained * Post	-0.00793903	Cancer Trained * Post down vs Healthy Aged-matched Trained * Post	2.75369	0.832669	1.51191	1
445545	cg08050550	TMEM150C	0.040913	4		ENST00000488045.1	TSS1500	RP11-791G16.2						NM_001080506	Body	TMEM150C	0.00561452	0.222327	9.18229	3.03023	0.222327	Cancer Trained * Post up vs Cancer Trained * Pre	0.00934783	Cancer Trained * Post up vs Cancer Trained * Pre	0.171826	0.0942165	1.97881	1.4067	0.0942165	Healthy Aged-matched Trained * Post up vs Healthy Aged-matched Trained * Pre	0.00403825	Healthy Aged-matched Trained * Post up vs Healthy Aged-matched Trained * Pre	0.131136	0.121464	2.43618	1.56083	0.121464	Cancer Untrained * Post up vs Cancer Untrained * Pre	0.00535757	Cancer Untrained * Post up vs Cancer Untrained * Pre	0.769948	-0.0230066	0.0874019	-0.295638	-0.0230066	Cancer Trained * Pre down vs Cancer Untrained * Pre	-0.00110426	Cancer Trained * Pre down vs Cancer Untrained * Pre	0.497214	-0.0483944	0.474621	-0.688927	-0.0483944	Cancer Trained * Pre down vs Healthy Aged-matched Trained * Pre	-0.00226462	Cancer Trained * Pre down vs Healthy Aged-matched Trained * Pre	0.298765	0.0778563	1.12604	1.06115	0.0778563	Cancer Trained * Post up vs Cancer Untrained * Post	0.00288601	Cancer Trained * Post up vs Cancer Untrained * Post	0.26722	0.0797158	1.28779	1.13481	0.0797158	Cancer Trained * Post up vs Healthy Aged-matched Trained * Post	0.00304495	Cancer Trained * Post up vs Healthy Aged-matched Trained * Post	2.75331	0.185267	0.336444	1
655197	cg11472981	TTC21B	0.040913	2		ENST00000497425.1;ENST00000392695.2	TSS200;ExonBnd	TTC21B;TTC21B						NM_024753;NM_024753	ExonBnd;Body	TTC21B;TTC21B	0.00746994	0.211972	8.4739	2.911	0.211972	Cancer Trained * Post up vs Cancer Trained * Pre	0.010742	Cancer Trained * Post up vs Cancer Trained * Pre	0.272897	0.0745233	1.25688	1.12111	0.0745233	Healthy Aged-matched Trained * Post up vs Healthy Aged-matched Trained * Pre	0.0038511	Healthy Aged-matched Trained * Post up vs Healthy Aged-matched Trained * Pre	0.274347	0.0863204	1.24911	1.11764	0.0863204	Cancer Untrained * Post up vs Cancer Untrained * Pre	0.00409189	Cancer Untrained * Post up vs Cancer Untrained * Pre	0.146226	-0.115826	2.24898	-1.49966	-0.115826	Cancer Trained * Pre down vs Cancer Untrained * Pre	-0.00600251	Cancer Trained * Pre down vs Cancer Untrained * Pre	0.0416815	-0.149685	4.60969	-2.14702	-0.149685	Cancer Trained * Pre down vs Healthy Aged-matched Trained * Pre	-0.00753253	Cancer Trained * Pre down vs Healthy Aged-matched Trained * Pre	0.893746	0.00982547	0.0182068	0.134933	0.00982547	Cancer Trained * Post up vs Cancer Untrained * Post	0.00064764	Cancer Trained * Post up vs Cancer Untrained * Post	0.862089	-0.0122365	0.0308056	-0.175515	-0.0122365	Cancer Trained * Post down vs Healthy Aged-matched Trained * Post	-0.000641596	Cancer Trained * Post down vs Healthy Aged-matched Trained * Post	2.75331	0.18249	0.3314	1
331159	cg04505037	NBAS	0.0409176	2		ENST00000441755.1;ENST00000442506.1;ENST00000441750.1	TSS200;TSS200;ExonBnd	NBAS;NBAS;NBAS						NM_015909;NR_052013;NR_052013;NM_015909	ExonBnd;ExonBnd;Body;Body	NBAS;NBAS;NBAS;NBAS	0.00536713	0.455912	9.29583	3.04891	0.455912	Cancer Trained * Post up vs Cancer Trained * Pre	0.0228064	Cancer Trained * Post up vs Cancer Trained * Pre	0.325142	0.137009	1.0074	1.00369	0.137009	Healthy Aged-matched Trained * Post up vs Healthy Aged-matched Trained * Pre	0.00585445	Healthy Aged-matched Trained * Post up vs Healthy Aged-matched Trained * Pre	0.771129	-0.0466413	0.0864797	-0.294074	-0.0466413	Cancer Untrained * Post down vs Cancer Untrained * Pre	-0.00242518	Cancer Untrained * Post down vs Cancer Untrained * Pre	0.0999309	-0.270976	2.919	-1.70851	-0.270976	Cancer Trained * Pre down vs Cancer Untrained * Pre	-0.0145721	Cancer Trained * Pre down vs Cancer Untrained * Pre	0.0310539	-0.327161	5.22201	-2.28517	-0.327161	Cancer Trained * Pre down vs Healthy Aged-matched Trained * Pre	-0.0168245	Cancer Trained * Pre down vs Healthy Aged-matched Trained * Pre	0.134028	0.231578	2.39839	1.54867	0.231578	Cancer Trained * Post up vs Cancer Untrained * Post	0.0106595	Cancer Trained * Post up vs Cancer Untrained * Post	0.954463	-0.00825767	0.00332682	-0.0576786	-0.00825767	Cancer Trained * Post down vs Healthy Aged-matched Trained * Post	0.000127379	Cancer Trained * Post up vs Healthy Aged-matched Trained * Post	2.75323	0.769532	1.39751	1
717023	cg26766542	BCL2L13	0.0409199	22		ENST00000355028.3;ENST00000543133.1;ENST00000317582.5;ENST00000498133.1;ENST00000399777	3'UTR;3'UTR;3'UTR;3'UTR;3'UTR	BCL2L13;BCL2L13;BCL2L13;BCL2L13;BCL2L13						NM_015367	3'UTR	BCL2L13	0.00326402	0.221404	10.5807	3.25279	0.221404	Cancer Trained * Post up vs Cancer Trained * Pre	0.0113752	Cancer Trained * Post up vs Cancer Trained * Pre	0.471088	0.0454714	0.535551	0.731813	0.0454714	Healthy Aged-matched Trained * Post up vs Healthy Aged-matched Trained * Pre	0.00246061	Healthy Aged-matched Trained * Post up vs Healthy Aged-matched Trained * Pre	0.537662	-0.0451186	0.390573	-0.624958	-0.0451186	Cancer Untrained * Post down vs Cancer Untrained * Pre	-0.00246603	Cancer Untrained * Post down vs Cancer Untrained * Pre	0.385193	-0.0638099	0.78121	-0.883861	-0.0638099	Cancer Trained * Pre down vs Cancer Untrained * Pre	-0.00332577	Cancer Trained * Pre down vs Cancer Untrained * Pre	0.30112	-0.0688096	1.11489	-1.05588	-0.0688096	Cancer Trained * Pre down vs Healthy Aged-matched Trained * Pre	-0.00359214	Cancer Trained * Pre down vs Healthy Aged-matched Trained * Pre	0.0063627	0.202712	8.86959	2.97819	0.202712	Cancer Trained * Post up vs Cancer Untrained * Post	0.0105154	Cancer Trained * Post up vs Cancer Untrained * Post	0.112738	0.107123	2.70206	1.64379	0.107123	Cancer Trained * Post up vs Healthy Aged-matched Trained * Post	0.00532242	Cancer Trained * Post up vs Healthy Aged-matched Trained * Post	2.75319	0.159442	0.289559	1
69894	cg00596722		0.0409208	17								Island	chr17:77783809-77789842				0.00898211	-0.304793	8.02663	-2.83313	-0.304793	Cancer Trained * Post down vs Cancer Trained * Pre	-0.0106823	Cancer Trained * Post down vs Cancer Trained * Pre	0.042128	0.210357	4.58792	2.14194	0.210357	Healthy Aged-matched Trained * Post up vs Healthy Aged-matched Trained * Pre	0.00823155	Healthy Aged-matched Trained * Post up vs Healthy Aged-matched Trained * Pre	0.692741	0.0456136	0.159794	0.399742	0.0456136	Cancer Untrained * Post up vs Cancer Untrained * Pre	0.00177003	Cancer Untrained * Post up vs Cancer Untrained * Pre	0.161241	0.164736	2.08425	1.44369	0.164736	Cancer Trained * Pre up vs Cancer Untrained * Pre	0.00621752	Cancer Trained * Pre up vs Cancer Untrained * Pre	0.077208	0.189839	3.39689	1.84306	0.189839	Cancer Trained * Pre up vs Healthy Aged-matched Trained * Pre	0.00734972	Cancer Trained * Pre up vs Healthy Aged-matched Trained * Pre	0.0967148	-0.18567	2.97857	-1.72585	-0.18567	Cancer Trained * Post down vs Cancer Untrained * Post	-0.00623485	Cancer Trained * Post down vs Cancer Untrained * Post	0.00411493	-0.325311	9.9749	-3.15831	-0.325311	Cancer Trained * Post down vs Healthy Aged-matched Trained * Post	-0.0115642	Cancer Trained * Post down vs Healthy Aged-matched Trained * Post	2.75317	0.398309	0.723365	1
416050	cg03528353	STRADA	0.0409227	17		ENST00000447001.2	TSS1500	STRADA				S_Shore	chr17:61818684-61819397	NM_001165970;NM_001003788;NM_001165969;NM_001003786;NM_001003787;NM_153335	TSS1500;TSS1500;TSS1500;TSS1500;TSS1500;TSS1500	STRADA;STRADA;STRADA;STRADA;STRADA;STRADA	0.00746518	-0.336747	8.47546	-2.91126	-0.336747	Cancer Trained * Post down vs Cancer Trained * Pre	-0.00852971	Cancer Trained * Post down vs Cancer Trained * Pre	0.196237	-0.140207	1.76309	-1.32781	-0.140207	Healthy Aged-matched Trained * Post down vs Healthy Aged-matched Trained * Pre	-0.00356566	Healthy Aged-matched Trained * Post down vs Healthy Aged-matched Trained * Pre	0.115149	0.200263	2.66442	1.63231	0.200263	Cancer Untrained * Post up vs Cancer Untrained * Pre	0.00488442	Cancer Untrained * Post up vs Cancer Untrained * Pre	0.0993503	0.209992	2.92959	1.7116	0.209992	Cancer Trained * Pre up vs Cancer Untrained * Pre	0.00540675	Cancer Trained * Pre up vs Cancer Untrained * Pre	0.741114	0.0369967	0.111602	0.334068	0.0369967	Cancer Trained * Pre up vs Healthy Aged-matched Trained * Pre	0.00106614	Cancer Trained * Pre up vs Healthy Aged-matched Trained * Pre	0.00910941	-0.327018	7.9928	-2.82715	-0.327018	Cancer Trained * Post down vs Cancer Untrained * Post	-0.00800738	Cancer Trained * Post down vs Cancer Untrained * Post	0.162098	-0.159544	2.07541	-1.44063	-0.159544	Cancer Trained * Post down vs Healthy Aged-matched Trained * Post	-0.00389792	Cancer Trained * Post down vs Healthy Aged-matched Trained * Post	2.75313	0.460449	0.836227	1
692439	cg01661890	F8	0.0409237	X						Unclassified	X:154209132-154209942			NM_000132	Body	F8	0.00894221	-0.576703	8.03734	-2.83502	-0.576703	Cancer Trained * Post down vs Cancer Trained * Pre	-0.0120419	Cancer Trained * Post down vs Cancer Trained * Pre	0.555126	0.111073	0.357773	0.598141	0.111073	Healthy Aged-matched Trained * Post up vs Healthy Aged-matched Trained * Pre	0.00259563	Healthy Aged-matched Trained * Post up vs Healthy Aged-matched Trained * Pre	0.879735	0.0329814	0.0233665	0.152861	0.0329814	Cancer Untrained * Post up vs Cancer Untrained * Pre	0.000577958	Cancer Untrained * Post up vs Cancer Untrained * Pre	0.935492	0.0176396	0.00668398	0.0817556	0.0176396	Cancer Trained * Pre up vs Cancer Untrained * Pre	1.2779e-05	Cancer Trained * Pre up vs Cancer Untrained * Pre	0.758002	0.0606685	0.0970337	0.311502	0.0606685	Cancer Trained * Pre up vs Healthy Aged-matched Trained * Pre	0.000521923	Cancer Trained * Pre up vs Healthy Aged-matched Trained * Pre	0.00747987	-0.592044	8.47065	-2.91044	-0.592044	Cancer Trained * Post down vs Cancer Untrained * Post	-0.0126071	Cancer Trained * Post down vs Cancer Untrained * Post	0.00353908	-0.627107	10.3677	-3.21988	-0.627107	Cancer Trained * Post down vs Healthy Aged-matched Trained * Post	-0.0141156	Cancer Trained * Post down vs Healthy Aged-matched Trained * Post	2.75312	1.42405	2.58626	1
527900	cg14022840	RGS7	0.0409321	1		ENST00000446183.2	5'UTR	RGS7						NM_002924	Body	RGS7	0.00383903	0.309097	10.155	3.1867	0.309097	Cancer Trained * Post up vs Cancer Trained * Pre	0.0191228	Cancer Trained * Post up vs Cancer Trained * Pre	0.857994	-0.0160075	0.032683	-0.180784	-0.0160075	Healthy Aged-matched Trained * Post down vs Healthy Aged-matched Trained * Pre	-0.000982155	Healthy Aged-matched Trained * Post down vs Healthy Aged-matched Trained * Pre	0.379844	-0.0919752	0.799249	-0.894007	-0.0919752	Cancer Untrained * Post down vs Cancer Untrained * Pre	-0.00658756	Cancer Untrained * Post down vs Cancer Untrained * Pre	0.387532	-0.0904777	0.773435	-0.879452	-0.0904777	Cancer Trained * Pre down vs Cancer Untrained * Pre	-0.00630645	Cancer Trained * Pre down vs Cancer Untrained * Pre	0.344237	-0.0895312	0.92946	-0.964085	-0.0895312	Cancer Trained * Pre down vs Healthy Aged-matched Trained * Pre	-0.00602127	Cancer Trained * Pre down vs Healthy Aged-matched Trained * Pre	0.00369657	0.310594	10.2537	3.20214	0.310594	Cancer Trained * Post up vs Cancer Untrained * Post	0.0194039	Cancer Trained * Post up vs Cancer Untrained * Post	0.0178095	0.235573	6.43476	2.53668	0.235573	Cancer Trained * Post up vs Healthy Aged-matched Trained * Post	0.0140837	Cancer Trained * Post up vs Healthy Aged-matched Trained * Post	2.75296	0.323755	0.588013	1
364296	cg04358473		0.0409322	1													0.00236255	0.389088	11.4473	3.38338	0.389088	Cancer Trained * Post up vs Cancer Trained * Pre	0.0315336	Cancer Trained * Post up vs Cancer Trained * Pre	0.741383	-0.0350326	0.111361	-0.333707	-0.0350326	Healthy Aged-matched Trained * Post down vs Healthy Aged-matched Trained * Pre	-0.00207067	Healthy Aged-matched Trained * Post down vs Healthy Aged-matched Trained * Pre	0.857833	0.0220767	0.0327584	0.180993	0.0220767	Cancer Untrained * Post up vs Cancer Untrained * Pre	0.0021954	Cancer Untrained * Post up vs Cancer Untrained * Pre	0.609869	-0.0630315	0.267036	-0.516755	-0.0630315	Cancer Trained * Pre down vs Cancer Untrained * Pre	-0.00536242	Cancer Trained * Pre down vs Cancer Untrained * Pre	0.114027	-0.180309	2.68181	-1.63762	-0.180309	Cancer Trained * Pre down vs Healthy Aged-matched Trained * Pre	-0.0150426	Cancer Trained * Pre down vs Healthy Aged-matched Trained * Pre	0.0139697	0.30398	6.98708	2.64331	0.30398	Cancer Trained * Post up vs Cancer Untrained * Post	0.0239758	Cancer Trained * Post up vs Cancer Untrained * Post	0.0361465	0.243812	4.90348	2.21438	0.243812	Cancer Trained * Post up vs Healthy Aged-matched Trained * Post	0.0185617	Cancer Trained * Post up vs Healthy Aged-matched Trained * Post	2.75296	0.455096	0.826558	1
55899	cg05281221		0.0409334	11		ENST00000533358.1;ENST00000532864.1;ENST00000526615.1	TSS1500;TSS200;5'UTR	HSD17B12;HSD17B12;HSD17B12				N_Shore	chr11:43600712-43601409				0.00229855	-0.28823	11.5221	-3.39442	-0.28823	Cancer Trained * Post down vs Cancer Trained * Pre	-0.00449658	Cancer Trained * Post down vs Cancer Trained * Pre	0.540019	0.0481607	0.386028	0.621311	0.0481607	Healthy Aged-matched Trained * Post up vs Healthy Aged-matched Trained * Pre	0.000567428	Healthy Aged-matched Trained * Post up vs Healthy Aged-matched Trained * Pre	0.786808	0.0246216	0.074736	0.273379	0.0246216	Cancer Untrained * Post up vs Cancer Untrained * Pre	0.00037072	Cancer Untrained * Post up vs Cancer Untrained * Pre	0.0560519	0.180462	4.01485	2.00371	0.180462	Cancer Trained * Pre up vs Cancer Untrained * Pre	0.00292768	Cancer Trained * Pre up vs Cancer Untrained * Pre	0.00629871	0.242463	8.89472	2.9824	0.242463	Cancer Trained * Pre up vs Healthy Aged-matched Trained * Pre	0.00370805	Cancer Trained * Pre up vs Healthy Aged-matched Trained * Pre	0.131537	-0.13239	2.43087	-1.55913	-0.13239	Cancer Trained * Post down vs Cancer Untrained * Post	-0.00193962	Cancer Trained * Post down vs Cancer Untrained * Post	0.258871	-0.0939276	1.33483	-1.15535	-0.0939276	Cancer Trained * Post down vs Healthy Aged-matched Trained * Post	-0.00135596	Cancer Trained * Post down vs Healthy Aged-matched Trained * Post	2.75294	0.248116	0.450639	1
77301	cg14962363	JAM3	0.0409374	11	DMR	ENST00000531302.1	5'UTR	JAM3				Island	chr11:133938850-133939681	NM_032801	Body	JAM3	0.00468381	-0.314926	9.64184	-3.10513	-0.314926	Cancer Trained * Post down vs Cancer Trained * Pre	-0.00540936	Cancer Trained * Post down vs Cancer Trained * Pre	0.973702	0.00308275	0.00110867	0.0332966	0.00308275	Healthy Aged-matched Trained * Post up vs Healthy Aged-matched Trained * Pre	0.000114852	Healthy Aged-matched Trained * Post up vs Healthy Aged-matched Trained * Pre	0.494419	0.0745971	0.480876	0.693453	0.0745971	Cancer Untrained * Post up vs Cancer Untrained * Pre	0.00111812	Cancer Untrained * Post up vs Cancer Untrained * Pre	0.109422	0.178564	2.75537	1.65993	0.178564	Cancer Trained * Pre up vs Cancer Untrained * Pre	0.00304917	Cancer Trained * Pre up vs Cancer Untrained * Pre	0.0126064	0.261003	7.22476	2.68789	0.261003	Cancer Trained * Pre up vs Healthy Aged-matched Trained * Pre	0.00445893	Cancer Trained * Pre up vs Healthy Aged-matched Trained * Pre	0.0479292	-0.210959	4.32651	-2.08003	-0.210959	Cancer Trained * Post down vs Cancer Untrained * Post	-0.00347831	Cancer Trained * Post down vs Cancer Untrained * Post	0.562428	-0.0570055	0.344639	-0.58706	-0.0570055	Cancer Trained * Post down vs Healthy Aged-matched Trained * Post	-0.00106528	Cancer Trained * Post down vs Healthy Aged-matched Trained * Post	2.75286	0.353959	0.642892	1
74741	cg06069179	CCT6B	0.0409477	17		ENST00000436961.2;ENST00000314144.4;ENST00000361952.3;ENST00000436961.2;ENST00000314144	1stExon;1stExon;TSS200;5'UTR;5'UTR;TSS200	CCT6B;CCT6B;ZNF830;CCT6B;CCT6B;CCT6B		Unclassified	17:33287806-33289203	Island	chr17:33288174-33288913	NM_006584;NM_006584;NM_052857	1stExon;5'UTR;TSS200	CCT6B;CCT6B;ZNF830	0.00875295	-0.319492	8.08886	-2.84409	-0.319492	Cancer Trained * Post down vs Cancer Trained * Pre	-0.00424366	Cancer Trained * Post down vs Cancer Trained * Pre	0.597575	-0.0548332	0.285914	-0.534709	-0.0548332	Healthy Aged-matched Trained * Post down vs Healthy Aged-matched Trained * Pre	-0.000608004	Healthy Aged-matched Trained * Post down vs Healthy Aged-matched Trained * Pre	0.187577	-0.161432	1.83567	-1.35487	-0.161432	Cancer Untrained * Post down vs Cancer Untrained * Pre	-0.00206727	Cancer Untrained * Post down vs Cancer Untrained * Pre	0.809766	0.0289879	0.0591901	0.24329	0.0289879	Cancer Trained * Pre up vs Cancer Untrained * Pre	0.000503425	Cancer Trained * Pre up vs Cancer Untrained * Pre	0.0409356	0.231842	4.64665	2.15561	0.231842	Cancer Trained * Pre up vs Healthy Aged-matched Trained * Pre	0.00319594	Cancer Trained * Pre up vs Healthy Aged-matched Trained * Pre	0.261436	-0.129072	1.32017	-1.14899	-0.129072	Cancer Trained * Post down vs Cancer Untrained * Post	-0.00167296	Cancer Trained * Post down vs Cancer Untrained * Post	0.7628	-0.0328167	0.0930991	-0.305121	-0.0328167	Cancer Trained * Post down vs Healthy Aged-matched Trained * Post	-0.000439711	Cancer Trained * Post down vs Healthy Aged-matched Trained * Post	2.75267	0.434207	0.788701	1
568566	cg16149165		0.0409495	11		ENST00000526112.1	TSS1500	RP11-51B23.3									0.00370208	0.269367	10.2498	3.20153	0.269367	Cancer Trained * Post up vs Cancer Trained * Pre	0.0119597	Cancer Trained * Post up vs Cancer Trained * Pre	0.386103	0.0677541	0.778177	0.882143	0.0677541	Healthy Aged-matched Trained * Post up vs Healthy Aged-matched Trained * Pre	0.00280865	Healthy Aged-matched Trained * Post up vs Healthy Aged-matched Trained * Pre	0.672419	0.0381822	0.183061	0.427856	0.0381822	Cancer Untrained * Post up vs Cancer Untrained * Pre	0.00176851	Cancer Untrained * Post up vs Cancer Untrained * Pre	0.656463	-0.040174	0.202658	-0.450176	-0.040174	Cancer Trained * Pre down vs Cancer Untrained * Pre	-0.0021418	Cancer Trained * Pre down vs Cancer Untrained * Pre	0.15588	-0.117866	2.14087	-1.46317	-0.117866	Cancer Trained * Pre down vs Healthy Aged-matched Trained * Pre	-0.0057694	Cancer Trained * Pre down vs Healthy Aged-matched Trained * Pre	0.0320707	0.191011	5.15397	2.27024	0.191011	Cancer Trained * Post up vs Cancer Untrained * Post	0.00804938	Cancer Trained * Post up vs Cancer Untrained * Post	0.308465	0.083747	1.08082	1.03962	0.083747	Cancer Trained * Post up vs Healthy Aged-matched Trained * Post	0.00338164	Cancer Trained * Post up vs Healthy Aged-matched Trained * Post	2.75264	0.243576	0.44244	1
247824	cg13011747	NBAS	0.0409553	2		ENST00000441750.1;ENST00000427792.1	ExonBnd;1stExon	NBAS;NBAS						NM_015909;NR_052013;NR_052013;NM_015909	ExonBnd;ExonBnd;Body;Body	NBAS;NBAS;NBAS;NBAS	0.00838186	0.301562	8.19351	2.86243	0.301562	Cancer Trained * Post up vs Cancer Trained * Pre	0.0115744	Cancer Trained * Post up vs Cancer Trained * Pre	0.0506496	0.197468	4.2159	2.05327	0.197468	Healthy Aged-matched Trained * Post up vs Healthy Aged-matched Trained * Pre	0.00799425	Healthy Aged-matched Trained * Post up vs Healthy Aged-matched Trained * Pre	0.364782	-0.103149	0.852103	-0.923094	-0.103149	Cancer Untrained * Post down vs Cancer Untrained * Pre	-0.00437226	Cancer Untrained * Post down vs Cancer Untrained * Pre	0.177689	-0.154985	1.92373	-1.38699	-0.154985	Cancer Trained * Pre down vs Cancer Untrained * Pre	-0.0066501	Cancer Trained * Pre down vs Cancer Untrained * Pre	0.727562	-0.0355358	0.124119	-0.352305	-0.0355358	Cancer Trained * Pre down vs Healthy Aged-matched Trained * Pre	-0.00155053	Cancer Trained * Pre down vs Healthy Aged-matched Trained * Pre	0.0257933	0.249726	5.61879	2.3704	0.249726	Cancer Trained * Post up vs Cancer Untrained * Post	0.00929657	Cancer Trained * Post up vs Cancer Untrained * Post	0.502944	0.0685584	0.461984	0.679694	0.0685584	Cancer Trained * Post up vs Healthy Aged-matched Trained * Post	0.00202963	Cancer Trained * Post up vs Healthy Aged-matched Trained * Post	2.75253	0.381879	0.693686	1
225425	cg21247174	HEATR5B	0.040958	2		ENST00000467978.1;ENST00000424416.1	TSS200;ExonBnd	HEATR5B;HEATR5B						NM_019024	Body	HEATR5B	0.00443888	0.209381	9.7795	3.12722	0.209381	Cancer Trained * Post up vs Cancer Trained * Pre	0.00865294	Cancer Trained * Post up vs Cancer Trained * Pre	0.995437	0.000353058	3.3367e-05	0.00577642	0.000353058	Healthy Aged-matched Trained * Post up vs Healthy Aged-matched Trained * Pre	0.000154306	Healthy Aged-matched Trained * Post up vs Healthy Aged-matched Trained * Pre	0.0932505	0.123929	3.04536	1.7451	0.123929	Cancer Untrained * Post up vs Cancer Untrained * Pre	0.00500643	Cancer Untrained * Post up vs Cancer Untrained * Pre	0.27859	-0.078655	1.22671	-1.10757	-0.078655	Cancer Trained * Pre down vs Cancer Untrained * Pre	-0.00339884	Cancer Trained * Pre down vs Cancer Untrained * Pre	0.0378727	-0.140543	4.80675	-2.19243	-0.140543	Cancer Trained * Pre down vs Healthy Aged-matched Trained * Pre	-0.0058469	Cancer Trained * Pre down vs Healthy Aged-matched Trained * Pre	0.919955	0.00679655	0.0103043	0.10151	0.00679655	Cancer Trained * Post up vs Cancer Untrained * Post	0.000247669	Cancer Trained * Post up vs Cancer Untrained * Post	0.295576	0.0684845	1.14134	1.06834	0.0684845	Cancer Trained * Post up vs Healthy Aged-matched Trained * Post	0.00265173	Cancer Trained * Post up vs Healthy Aged-matched Trained * Post	2.75249	0.154238	0.28018	1
21764	cg20094999	C8orf59	0.0409603	8		ENST00000517298.1;ENST00000522631.1;ENST00000523281.1;ENST00000518562.1;ENST00000321777	TSS1500;TSS1500;TSS1500;1stExon;TSS200;TSS200;TSS200;TSS200;TSS200;TSS200;TSS200;TSS200	CA13;CA13;C8orf59;C8orf59;C8orf59;C8orf59;C8orf59;C8orf59;C8orf59;C8orf59;CA13;C8orf59;		Promoter_Associated	8:86132157-86133505	Island	chr8:86132421-86133003	NM_001099672;NM_001099670;NM_001099673;NM_001099671	TSS200;TSS200;TSS200;TSS200	C8orf59;C8orf59;C8orf59;C8orf59	0.00340774	-0.394279	10.467	-3.23528	-0.394279	Cancer Trained * Post down vs Cancer Trained * Pre	-0.00728427	Cancer Trained * Post down vs Cancer Trained * Pre	0.975779	0.00341169	0.00094045	0.0306668	0.00341169	Healthy Aged-matched Trained * Post up vs Healthy Aged-matched Trained * Pre	-4.29554e-05	Healthy Aged-matched Trained * Post down vs Healthy Aged-matched Trained * Pre	0.414128	-0.107349	0.689698	-0.830481	-0.107349	Cancer Untrained * Post down vs Cancer Untrained * Pre	-0.00224639	Cancer Untrained * Post down vs Cancer Untrained * Pre	0.70681	0.0491801	0.144758	0.380471	0.0491801	Cancer Trained * Pre up vs Cancer Untrained * Pre	0.000900358	Cancer Trained * Pre up vs Cancer Untrained * Pre	0.0442784	0.247147	4.48656	2.11815	0.247147	Cancer Trained * Pre up vs Healthy Aged-matched Trained * Pre	0.00469862	Cancer Trained * Pre up vs Healthy Aged-matched Trained * Pre	0.0623663	-0.23775	3.8059	-1.95087	-0.23775	Cancer Trained * Post down vs Cancer Untrained * Post	-0.00413752	Cancer Trained * Post down vs Cancer Untrained * Post	0.208778	-0.150544	1.66469	-1.29023	-0.150544	Cancer Trained * Post down vs Healthy Aged-matched Trained * Post	-0.00254269	Cancer Trained * Post down vs Healthy Aged-matched Trained * Post	2.75244	0.51099	0.928249	1
16005	cg07207136	SMARCC1	0.0409623	3		ENST00000462198.1;ENST00000462198.1;ENST00000485737.1;ENST00000425518.1	3'UTR;1stExon;TSS200;3'UTR	SMARCC1;SMARCC1;SMARCC1;SMARCC1						NM_003074	Body	SMARCC1	0.0042637	1.17885	9.88316	3.14375	1.17885	Cancer Trained * Post up vs Cancer Trained * Pre	0.0399186	Cancer Trained * Post up vs Cancer Trained * Pre	0.908832	0.0395977	0.0133814	0.115678	0.0395977	Healthy Aged-matched Trained * Post up vs Healthy Aged-matched Trained * Pre	0.00130827	Healthy Aged-matched Trained * Post up vs Healthy Aged-matched Trained * Pre	0.822044	0.090401	0.0516623	0.227293	0.090401	Cancer Untrained * Post up vs Cancer Untrained * Pre	0.00476864	Cancer Untrained * Post up vs Cancer Untrained * Pre	0.859699	-0.0710303	0.0318944	-0.17859	-0.0710303	Cancer Trained * Pre down vs Cancer Untrained * Pre	-0.00430937	Cancer Trained * Pre down vs Cancer Untrained * Pre	0.689572	-0.145081	0.163301	-0.404105	-0.145081	Cancer Trained * Pre down vs Healthy Aged-matched Trained * Pre	-0.00851747	Cancer Trained * Pre down vs Healthy Aged-matched Trained * Pre	0.0118878	1.01742	7.3617	2.71324	1.01742	Cancer Trained * Post up vs Cancer Untrained * Post	0.0308406	Cancer Trained * Post up vs Cancer Untrained * Post	0.0104374	0.99417	7.66813	2.76914	0.99417	Cancer Trained * Post up vs Healthy Aged-matched Trained * Post	0.0300929	Cancer Trained * Post up vs Healthy Aged-matched Trained * Post	2.75241	4.83774	8.7882	1
209926	cg17589774		0.0409652	2		ENST00000365559.1;ENST00000454503.2	TSS1500;5'UTR	U4;AC010976.2									0.00246682	0.285028	11.33	3.36601	0.285028	Cancer Trained * Post up vs Cancer Trained * Pre	0.0113674	Cancer Trained * Post up vs Cancer Trained * Pre	0.976126	-0.00233658	0.000913693	-0.0302274	-0.00233658	Healthy Aged-matched Trained * Post down vs Healthy Aged-matched Trained * Pre	-0.000249694	Healthy Aged-matched Trained * Post down vs Healthy Aged-matched Trained * Pre	0.740149	-0.0301206	0.112469	-0.335364	-0.0301206	Cancer Untrained * Post down vs Cancer Untrained * Pre	-0.00124384	Cancer Untrained * Post down vs Cancer Untrained * Pre	0.0138501	-0.237744	7.0069	-2.64705	-0.237744	Cancer Trained * Pre down vs Cancer Untrained * Pre	-0.00962856	Cancer Trained * Pre down vs Cancer Untrained * Pre	0.0112558	-0.221878	7.48987	-2.73676	-0.221878	Cancer Trained * Pre down vs Healthy Aged-matched Trained * Pre	-0.00905295	Cancer Trained * Pre down vs Healthy Aged-matched Trained * Pre	0.369401	0.0774036	0.835564	0.914092	0.0774036	Cancer Trained * Post up vs Cancer Untrained * Post	0.00298272	Cancer Trained * Post up vs Cancer Untrained * Post	0.426859	0.0654861	0.652446	0.807741	0.0654861	Cancer Trained * Post up vs Healthy Aged-matched Trained * Post	0.00256419	Cancer Trained * Post up vs Healthy Aged-matched Trained * Post	2.75235	0.246693	0.448149	1
386700	cg23803120		0.0409662	1						Unclassified_Cell_type_specific	1:14477606-14477707						0.00817591	0.241411	8.25381	2.87294	0.241411	Cancer Trained * Post up vs Cancer Trained * Pre	0.013131	Cancer Trained * Post up vs Cancer Trained * Pre	0.734961	0.0262597	0.117193	0.342335	0.0262597	Healthy Aged-matched Trained * Post up vs Healthy Aged-matched Trained * Pre	0.00127272	Healthy Aged-matched Trained * Post up vs Healthy Aged-matched Trained * Pre	0.815895	0.0209711	0.0553647	0.235297	0.0209711	Cancer Untrained * Post up vs Cancer Untrained * Pre	0.00149583	Cancer Untrained * Post up vs Cancer Untrained * Pre	0.900825	-0.0112202	0.0158487	-0.125892	-0.0112202	Cancer Trained * Pre down vs Cancer Untrained * Pre	-0.000449687	Cancer Trained * Pre down vs Cancer Untrained * Pre	0.0882418	-0.142723	3.14715	-1.77402	-0.142723	Cancer Trained * Pre down vs Healthy Aged-matched Trained * Pre	-0.00804986	Cancer Trained * Pre down vs Healthy Aged-matched Trained * Pre	0.0197888	0.209219	6.19933	2.48985	0.209219	Cancer Trained * Post up vs Cancer Untrained * Post	0.0111854	Cancer Trained * Post up vs Cancer Untrained * Post	0.376568	0.0724281	0.810485	0.90027	0.0724281	Cancer Trained * Post up vs Healthy Aged-matched Trained * Post	0.00380838	Cancer Trained * Post up vs Healthy Aged-matched Trained * Post	2.75233	0.242923	0.441304	1
133699	cg04451864		0.0409675	3		ENST00000481065.1;ENST00000486257.1;ENST00000461158.1	TSS200;TSS200;5'UTR	TIGIT;TIGIT;TIGIT		Promoter_Associated	3:114009188-114010660						0.00611254	-0.568164	8.96945	-2.9949	-0.568164	Cancer Trained * Post down vs Cancer Trained * Pre	-0.055483	Cancer Trained * Post down vs Cancer Trained * Pre	0.565959	-0.100744	0.338407	-0.581727	-0.100744	Healthy Aged-matched Trained * Post down vs Healthy Aged-matched Trained * Pre	-0.00895321	Healthy Aged-matched Trained * Post down vs Healthy Aged-matched Trained * Pre	0.313252	-0.207089	1.0592	-1.02918	-0.207089	Cancer Untrained * Post down vs Cancer Untrained * Pre	-0.0186477	Cancer Untrained * Post down vs Cancer Untrained * Pre	0.18755	0.272642	1.83591	1.35496	0.272642	Cancer Trained * Pre up vs Cancer Untrained * Pre	0.0282536	Cancer Trained * Pre up vs Cancer Untrained * Pre	0.598994	0.0967432	0.283693	0.532628	0.0967432	Cancer Trained * Pre up vs Healthy Aged-matched Trained * Pre	0.0109699	Cancer Trained * Pre up vs Healthy Aged-matched Trained * Pre	0.645144	-0.0884334	0.217296	-0.46615	-0.0884334	Cancer Trained * Post down vs Cancer Untrained * Post	-0.0085817	Cancer Trained * Post down vs Cancer Untrained * Post	0.0519641	-0.370676	4.16483	-2.04079	-0.370676	Cancer Trained * Post down vs Healthy Aged-matched Trained * Post	-0.0355599	Cancer Trained * Post down vs Healthy Aged-matched Trained * Post	2.75231	1.23819	2.24937	1
570987	cg26794346	ATXN1	0.0409679	6		ENST00000244769.3;ENST00000450222.1;ENST00000483591.1	5'UTR;5'UTR;3'UTR	ATXN1;ATXN1;ATXN1						NM_001128164;NM_000332	5'UTR;5'UTR	ATXN1;ATXN1	0.00569092	0.186704	9.14832	3.02462	0.186704	Cancer Trained * Post up vs Cancer Trained * Pre	0.00816332	Cancer Trained * Post up vs Cancer Trained * Pre	0.824757	0.0126092	0.0500718	0.223767	0.0126092	Healthy Aged-matched Trained * Post up vs Healthy Aged-matched Trained * Pre	0.000583549	Healthy Aged-matched Trained * Post up vs Healthy Aged-matched Trained * Pre	0.0969328	0.112918	2.97446	1.72466	0.112918	Cancer Untrained * Post up vs Cancer Untrained * Pre	0.00489921	Cancer Untrained * Post up vs Cancer Untrained * Pre	0.296959	-0.0697424	1.13468	-1.06522	-0.0697424	Cancer Trained * Pre down vs Cancer Untrained * Pre	-0.00321737	Cancer Trained * Pre down vs Cancer Untrained * Pre	0.229233	-0.0728402	1.51902	-1.23249	-0.0728402	Cancer Trained * Pre down vs Healthy Aged-matched Trained * Pre	-0.00338851	Cancer Trained * Pre down vs Healthy Aged-matched Trained * Pre	0.948292	0.00404358	0.00429107	0.0655062	0.00404358	Cancer Trained * Post up vs Cancer Untrained * Post	4.6742e-05	Cancer Trained * Post up vs Cancer Untrained * Post	0.0990387	0.101255	2.9353	1.71327	0.101255	Cancer Trained * Post up vs Healthy Aged-matched Trained * Post	0.00419127	Cancer Trained * Post up vs Healthy Aged-matched Trained * Post	2.7523	0.131091	0.238148	1
18734	cg20459407		0.040972	7		ENST00000474120.1;ENST00000474120.1;ENST00000435848.1;ENST00000473527.1	1stExon;5'UTR;TSS200;TSS200	FIS1;FIS1;FIS1;FIS1		Promoter_Associated	7:100895109-100896034	Island	chr7:100895202-100895805				0.00208641	-0.730303	11.7872	-3.43326	-0.730303	Cancer Trained * Post down vs Cancer Trained * Pre	-0.0109214	Cancer Trained * Post down vs Cancer Trained * Pre	0.910756	0.0219863	0.0128201	0.113226	0.0219863	Healthy Aged-matched Trained * Post up vs Healthy Aged-matched Trained * Pre	0.000254229	Healthy Aged-matched Trained * Post up vs Healthy Aged-matched Trained * Pre	0.905057	0.027185	0.0145182	0.120492	0.027185	Cancer Untrained * Post up vs Cancer Untrained * Pre	0.000735006	Cancer Untrained * Post up vs Cancer Untrained * Pre	0.46498	0.167417	0.550618	0.742036	0.167417	Cancer Trained * Pre up vs Cancer Untrained * Pre	0.00354179	Cancer Trained * Pre up vs Cancer Untrained * Pre	0.149378	0.30295	2.21277	1.48754	0.30295	Cancer Trained * Pre up vs Healthy Aged-matched Trained * Pre	0.00564657	Cancer Trained * Pre up vs Healthy Aged-matched Trained * Pre	0.0103192	-0.590072	7.69512	-2.77401	-0.590072	Cancer Trained * Post down vs Cancer Untrained * Post	-0.00811463	Cancer Trained * Post down vs Cancer Untrained * Post	0.0367707	-0.44934	4.86792	-2.20634	-0.44934	Cancer Trained * Post down vs Healthy Aged-matched Trained * Post	-0.00552907	Cancer Trained * Post down vs Healthy Aged-matched Trained * Post	2.75223	1.55664	2.82797	1
90744	cg11971371	PLEKHF1	0.0409767	19		ENST00000436066.2	TSS200	PLEKHF1		Promoter_Associated	19:30155877-30157309	Island	chr19:30156038-30156795	NM_024310	TSS200	PLEKHF1	0.00646216	-0.309758	8.83107	-2.97171	-0.309758	Cancer Trained * Post down vs Cancer Trained * Pre	-0.00403173	Cancer Trained * Post down vs Cancer Trained * Pre	0.823264	0.0214769	0.0509441	0.225708	0.0214769	Healthy Aged-matched Trained * Post up vs Healthy Aged-matched Trained * Pre	0.00031956	Healthy Aged-matched Trained * Post up vs Healthy Aged-matched Trained * Pre	0.303729	0.116095	1.10266	1.05008	0.116095	Cancer Untrained * Post up vs Cancer Untrained * Pre	0.00171171	Cancer Untrained * Post up vs Cancer Untrained * Pre	0.335569	0.108555	0.964079	0.981875	0.108555	Cancer Trained * Pre up vs Cancer Untrained * Pre	0.00161634	Cancer Trained * Pre up vs Cancer Untrained * Pre	0.0674025	0.190813	3.65573	1.912	0.190813	Cancer Trained * Pre up vs Healthy Aged-matched Trained * Pre	0.00275198	Cancer Trained * Pre up vs Healthy Aged-matched Trained * Pre	0.00543044	-0.317298	9.26623	-3.04405	-0.317298	Cancer Trained * Post down vs Cancer Untrained * Post	-0.0041271	Cancer Trained * Post down vs Cancer Untrained * Post	0.171721	-0.140422	1.97982	-1.40706	-0.140422	Cancer Trained * Post down vs Healthy Aged-matched Trained * Post	-0.00159931	Cancer Trained * Post down vs Healthy Aged-matched Trained * Post	2.75214	0.373776	0.679064	1
208536	cg16646384	ACAD11	0.0409832	3		ENST00000468022.1;ENST00000464101.2;ENST00000473651.1;ENST00000494238.2;ENST00000505777	TSS1500;TSS1500;TSS1500;TSS1500;TSS1500;TSS1500;5'UTR;1stExon;1stExon;1stExon;1stExon;1	UBA5;UBA5;UBA5;UBA5;UBA5;UBA5;UBA5;UBA5;ACAD11;ACAD11;ACAD11;ACAD11;ACAD11;ACAD11;UBA5;		Promoter_Associated	3:132378029-132379078	Island	chr3:132378558-132378772	NM_032169;NM_198329;NM_032169;NM_024818	1stExon;5'UTR;5'UTR;TSS1500	ACAD11;UBA5;ACAD11;UBA5	0.00360131	-0.706389	10.322	-3.21278	-0.706389	Cancer Trained * Post down vs Cancer Trained * Pre	-0.0220292	Cancer Trained * Post down vs Cancer Trained * Pre	0.256504	0.233078	1.34853	1.16126	0.233078	Healthy Aged-matched Trained * Post up vs Healthy Aged-matched Trained * Pre	0.011118	Healthy Aged-matched Trained * Post up vs Healthy Aged-matched Trained * Pre	0.324303	-0.234481	1.01097	-1.00547	-0.234481	Cancer Untrained * Post down vs Cancer Untrained * Pre	-0.00802292	Cancer Untrained * Post down vs Cancer Untrained * Pre	0.807132	0.0575389	0.060876	0.246731	0.0575389	Cancer Trained * Pre up vs Cancer Untrained * Pre	0.00167118	Cancer Trained * Pre up vs Cancer Untrained * Pre	0.0823364	0.381016	3.27605	1.80999	0.381016	Cancer Trained * Pre up vs Healthy Aged-matched Trained * Pre	0.0127718	Cancer Trained * Pre up vs Healthy Aged-matched Trained * Pre	0.0711586	-0.414368	3.5518	-1.88462	-0.414368	Cancer Trained * Post down vs Cancer Untrained * Post	-0.0123351	Cancer Trained * Post down vs Cancer Untrained * Post	0.0136661	-0.558451	7.03775	-2.65288	-0.558451	Cancer Trained * Post down vs Healthy Aged-matched Trained * Post	-0.0203754	Cancer Trained * Post down vs Healthy Aged-matched Trained * Post	2.75202	1.66298	3.02138	1
1288	cg09415601	PLCG2	0.0409859	16		ENST00000562605.1;ENST00000359376.3;ENST00000567980.1	5'UTR;ExonBnd;5'UTR	PLCG2;PLCG2;PLCG2						NM_002661	Body	PLCG2	0.00575636	0.425282	9.11963	3.01987	0.425282	Cancer Trained * Post up vs Cancer Trained * Pre	0.012943	Cancer Trained * Post up vs Cancer Trained * Pre	0.245754	0.152807	1.41284	1.18863	0.152807	Healthy Aged-matched Trained * Post up vs Healthy Aged-matched Trained * Pre	0.00360441	Healthy Aged-matched Trained * Post up vs Healthy Aged-matched Trained * Pre	0.553185	0.0897865	0.361321	0.6011	0.0897865	Cancer Untrained * Post up vs Cancer Untrained * Pre	0.00293357	Cancer Untrained * Post up vs Cancer Untrained * Pre	0.499988	-0.102236	0.46847	-0.684449	-0.102236	Cancer Trained * Pre down vs Cancer Untrained * Pre	-0.00366863	Cancer Trained * Pre down vs Cancer Untrained * Pre	0.0899991	-0.237806	3.11069	-1.76372	-0.237806	Cancer Trained * Pre down vs Healthy Aged-matched Trained * Pre	-0.00777974	Cancer Trained * Pre down vs Healthy Aged-matched Trained * Pre	0.110152	0.233259	2.74347	1.65634	0.233259	Cancer Trained * Post up vs Cancer Untrained * Post	0.00634078	Cancer Trained * Post up vs Cancer Untrained * Post	0.799188	0.0346686	0.0661126	0.257124	0.0346686	Cancer Trained * Post up vs Healthy Aged-matched Trained * Post	0.00155883	Cancer Trained * Post up vs Healthy Aged-matched Trained * Post	2.75197	0.682229	1.23953	1
308692	cg05883708		0.0409998	11													0.00373521	0.261537	10.2265	3.19789	0.261537	Cancer Trained * Post up vs Cancer Trained * Pre	0.0116846	Cancer Trained * Post up vs Cancer Trained * Pre	0.283411	0.0818455	1.2018	1.09626	0.0818455	Healthy Aged-matched Trained * Post up vs Healthy Aged-matched Trained * Pre	0.00375263	Healthy Aged-matched Trained * Post up vs Healthy Aged-matched Trained * Pre	0.220788	0.108937	1.57711	1.25583	0.108937	Cancer Untrained * Post up vs Cancer Untrained * Pre	0.00501078	Cancer Untrained * Post up vs Cancer Untrained * Pre	0.273579	-0.0971092	1.25322	-1.11947	-0.0971092	Cancer Trained * Pre down vs Cancer Untrained * Pre	-0.00441947	Cancer Trained * Pre down vs Cancer Untrained * Pre	0.0904648	-0.137892	3.10117	-1.76101	-0.137892	Cancer Trained * Pre down vs Healthy Aged-matched Trained * Pre	-0.00624387	Cancer Trained * Pre down vs Healthy Aged-matched Trained * Pre	0.503687	0.0554908	0.460364	0.678502	0.0554908	Cancer Trained * Post up vs Cancer Untrained * Post	0.00225438	Cancer Trained * Post up vs Cancer Untrained * Post	0.598176	0.0418001	0.284972	0.533828	0.0418001	Cancer Trained * Post up vs Healthy Aged-matched Trained * Post	0.00168813	Cancer Trained * Post up vs Healthy Aged-matched Trained * Post	2.75172	0.230067	0.418042	1
635440	cg06797322		0.0410108	2													0.00888498	0.33497	8.05279	2.83774	0.33497	Cancer Trained * Post up vs Cancer Trained * Pre	0.0190798	Cancer Trained * Post up vs Cancer Trained * Pre	0.257776	0.12479	1.34115	1.15808	0.12479	Healthy Aged-matched Trained * Post up vs Healthy Aged-matched Trained * Pre	0.00579602	Healthy Aged-matched Trained * Post up vs Healthy Aged-matched Trained * Pre	0.694973	-0.0496642	0.157351	-0.396675	-0.0496642	Cancer Untrained * Post down vs Cancer Untrained * Pre	-0.00280856	Cancer Untrained * Post down vs Cancer Untrained * Pre	0.166061	-0.178614	2.03523	-1.42661	-0.178614	Cancer Trained * Pre down vs Cancer Untrained * Pre	-0.0107444	Cancer Trained * Pre down vs Cancer Untrained * Pre	0.0455759	-0.237817	4.42803	-2.10429	-0.237817	Cancer Trained * Pre down vs Healthy Aged-matched Trained * Pre	-0.0141371	Cancer Trained * Pre down vs Healthy Aged-matched Trained * Pre	0.0932092	0.20602	3.04617	1.74533	0.20602	Cancer Trained * Post up vs Cancer Untrained * Post	0.011144	Cancer Trained * Post up vs Cancer Untrained * Post	0.808803	-0.0276376	0.0598034	-0.244547	-0.0276376	Cancer Trained * Post down vs Healthy Aged-matched Trained * Post	-0.000853304	Cancer Trained * Post down vs Healthy Aged-matched Trained * Post	2.75152	0.479233	0.870852	1
246924	cg04297223	PMEPA1	0.0410123	20		ENST00000472841.1;ENST00000395814.1;ENST00000395816.3;ENST00000265626.4	3'UTR;5'UTR;5'UTR;5'UTR	PMEPA1;PMEPA1;PMEPA1;PMEPA1						NM_199170;NM_199171;NM_001255976;NM_020182;NM_199169	5'UTR;5'UTR;Body;Body;Body	PMEPA1;PMEPA1;PMEPA1;PMEPA1;PMEPA1	0.00974402	0.258095	7.83159	2.7985	0.258095	Cancer Trained * Post up vs Cancer Trained * Pre	0.0090196	Cancer Trained * Post up vs Cancer Trained * Pre	0.989646	-0.00110352	0.000171804	-0.0131074	-0.00110352	Healthy Aged-matched Trained * Post down vs Healthy Aged-matched Trained * Pre	-6.71744e-05	Healthy Aged-matched Trained * Post down vs Healthy Aged-matched Trained * Pre	0.0348637	0.218269	4.97877	2.23132	0.218269	Cancer Untrained * Post up vs Cancer Untrained * Pre	0.00791276	Cancer Untrained * Post up vs Cancer Untrained * Pre	0.563312	0.0572959	0.343073	0.585724	0.0572959	Cancer Trained * Pre up vs Cancer Untrained * Pre	0.00216043	Cancer Trained * Pre up vs Cancer Untrained * Pre	0.288963	-0.0956653	1.17379	-1.08341	-0.0956653	Cancer Trained * Pre down vs Healthy Aged-matched Trained * Pre	-0.00332077	Cancer Trained * Pre down vs Healthy Aged-matched Trained * Pre	0.302375	0.0971219	1.10899	1.05308	0.0971219	Cancer Trained * Post up vs Cancer Untrained * Post	0.00326726	Cancer Trained * Post up vs Cancer Untrained * Post	0.0758682	0.163533	3.42997	1.85202	0.163533	Cancer Trained * Post up vs Healthy Aged-matched Trained * Post	0.005766	Cancer Trained * Post up vs Healthy Aged-matched Trained * Post	2.75149	0.292541	0.531604	1
769751	cg20021204	SGK269	0.0410216	15										NM_024776	Body	SGK269	0.00546151	0.271918	9.25185	3.04168	0.271918	Cancer Trained * Post up vs Cancer Trained * Pre	0.0126215	Cancer Trained * Post up vs Cancer Trained * Pre	0.262837	0.0934845	1.31224	1.14553	0.0934845	Healthy Aged-matched Trained * Post up vs Healthy Aged-matched Trained * Pre	0.00416625	Healthy Aged-matched Trained * Post up vs Healthy Aged-matched Trained * Pre	0.0902148	0.167117	3.10628	1.76246	0.167117	Cancer Untrained * Post up vs Cancer Untrained * Pre	0.00769219	Cancer Untrained * Post up vs Cancer Untrained * Pre	0.801083	-0.0241451	0.0648426	-0.254642	-0.0241451	Cancer Trained * Pre down vs Cancer Untrained * Pre	-0.00136266	Cancer Trained * Pre down vs Cancer Untrained * Pre	0.366789	-0.0786732	0.844881	-0.919174	-0.0786732	Cancer Trained * Pre down vs Healthy Aged-matched Trained * Pre	-0.0040336	Cancer Trained * Pre down vs Healthy Aged-matched Trained * Pre	0.37555	0.080656	0.814004	0.902222	0.080656	Cancer Trained * Post up vs Cancer Untrained * Post	0.00356662	Cancer Trained * Post up vs Cancer Untrained * Post	0.2548	0.09976	1.35849	1.16554	0.09976	Cancer Trained * Post up vs Healthy Aged-matched Trained * Post	0.00442163	Cancer Trained * Post up vs Healthy Aged-matched Trained * Post	2.75132	0.274851	0.49949	1
58177	cg21208295	TCF4	0.0410261	18	DMR	ENST00000564343.1;ENST00000562543.1;ENST00000566286.1;ENST00000564999.1;ENST00000566279	5'UTR;5'UTR;TSS1500;TSS1500;TSS1500;TSS1500;TSS200;TSS200;TSS200;TSS200;5'UTR	TCF4;TCF4;TCF4;TCF4;TCF4;TCF4;TCF4;TCF4;TCF4;TCF4;TCF4		Unclassified	18:53256887-53257427	Island	chr18:53257018-53257309	NM_001083962;NM_001243230;NM_003199;NM_001243227;NM_001243228;NM_001243226	TSS1500;TSS1500;TSS1500;TSS200;TSS200;Body	TCF4;TCF4;TCF4;TCF4;TCF4;TCF4	0.00491604	-0.235609	9.51838	-3.08519	-0.235609	Cancer Trained * Post down vs Cancer Trained * Pre	-0.00538705	Cancer Trained * Post down vs Cancer Trained * Pre	0.160454	-0.100843	2.09242	-1.44652	-0.100843	Healthy Aged-matched Trained * Post down vs Healthy Aged-matched Trained * Pre	-0.00228405	Healthy Aged-matched Trained * Post down vs Healthy Aged-matched Trained * Pre	0.716034	-0.0298011	0.135361	-0.367914	-0.0298011	Cancer Untrained * Post down vs Cancer Untrained * Pre	-0.00059685	Cancer Untrained * Post down vs Cancer Untrained * Pre	0.263184	0.0927191	1.31029	1.14468	0.0927191	Cancer Trained * Pre up vs Cancer Untrained * Pre	0.00230509	Cancer Trained * Pre up vs Cancer Untrained * Pre	0.0969501	0.126094	2.97414	1.72457	0.126094	Cancer Trained * Pre up vs Healthy Aged-matched Trained * Pre	0.00289319	Cancer Trained * Pre up vs Healthy Aged-matched Trained * Pre	0.151143	-0.113088	2.19289	-1.48084	-0.113088	Cancer Trained * Post down vs Cancer Untrained * Post	-0.00248512	Cancer Trained * Post down vs Cancer Untrained * Post	0.90654	-0.00867167	0.0140661	-0.118601	-0.00867167	Cancer Trained * Post down vs Healthy Aged-matched Trained * Post	-0.000209822	Cancer Trained * Post down vs Healthy Aged-matched Trained * Post	2.75124	0.200566	0.364502	1
624187	cg17836834		0.0410282	3		ENST00000465436.1	3'UTR	AC018816.3									0.00502386	0.404407	9.46322	3.07623	0.404407	Cancer Trained * Post up vs Cancer Trained * Pre	0.0481315	Cancer Trained * Post up vs Cancer Trained * Pre	0.865937	0.0204694	0.0290933	0.170567	0.0204694	Healthy Aged-matched Trained * Post up vs Healthy Aged-matched Trained * Pre	0.00286321	Healthy Aged-matched Trained * Post up vs Healthy Aged-matched Trained * Pre	0.122227	0.223057	2.55905	1.5997	0.223057	Cancer Untrained * Post up vs Cancer Untrained * Pre	0.0252975	Cancer Untrained * Post up vs Cancer Untrained * Pre	0.168777	-0.197604	2.00836	-1.41717	-0.197604	Cancer Trained * Pre down vs Cancer Untrained * Pre	-0.0243306	Cancer Trained * Pre down vs Cancer Untrained * Pre	0.093545	-0.219438	3.03957	-1.74344	-0.219438	Cancer Trained * Pre down vs Healthy Aged-matched Trained * Pre	-0.0262145	Cancer Trained * Pre down vs Healthy Aged-matched Trained * Pre	0.902589	-0.0162539	0.0152868	-0.12364	-0.0162539	Cancer Trained * Post down vs Cancer Untrained * Post	-0.00149655	Cancer Trained * Post down vs Cancer Untrained * Post	0.203122	0.1645	1.70813	1.30696	0.1645	Cancer Trained * Post up vs Healthy Aged-matched Trained * Post	0.0190538	Cancer Trained * Post up vs Healthy Aged-matched Trained * Post	2.75119	0.594333	1.08014	1
3552	cg25511237		0.0410293	20						Unclassified	20:57977557-57979445	Island	chr20:57978801-57979075				0.00134817	-0.287227	13.0117	-3.60718	-0.287227	Cancer Trained * Post down vs Cancer Trained * Pre	-0.00448094	Cancer Trained * Post down vs Cancer Trained * Pre	0.763707	0.0220913	0.092365	0.303916	0.0220913	Healthy Aged-matched Trained * Post up vs Healthy Aged-matched Trained * Pre	0.000465441	Healthy Aged-matched Trained * Post up vs Healthy Aged-matched Trained * Pre	0.505682	-0.0570339	0.456034	-0.675303	-0.0570339	Cancer Untrained * Post down vs Cancer Untrained * Pre	-0.000942	Cancer Untrained * Post down vs Cancer Untrained * Pre	0.226847	0.104643	1.53516	1.23901	0.104643	Cancer Trained * Pre up vs Cancer Untrained * Pre	0.00169696	Cancer Trained * Pre up vs Cancer Untrained * Pre	0.096848	0.131518	2.97606	1.72513	0.131518	Cancer Trained * Pre up vs Healthy Aged-matched Trained * Pre	0.00215494	Cancer Trained * Pre up vs Healthy Aged-matched Trained * Pre	0.127428	-0.12555	2.4861	-1.57674	-0.12555	Cancer Trained * Post down vs Cancer Untrained * Post	-0.00184199	Cancer Trained * Post down vs Cancer Untrained * Post	0.02804	-0.177801	5.43924	-2.33222	-0.177801	Cancer Trained * Post down vs Healthy Aged-matched Trained * Post	-0.00279144	Cancer Trained * Post down vs Healthy Aged-matched Trained * Post	2.75118	0.218044	0.396275	1
32458	cg11140606	PEF1	0.041041	1		ENST00000496805.1;ENST00000489164.1;ENST00000472443.1;ENST00000492061.1;ENST00000440872	TSS1500;TSS1500;TSS1500;TSS1500;TSS200;TSS200;TSS200	PEF1;PEF1;PEF1;PEF1;PEF1;PEF1;PEF1		Promoter_Associated	1:32109644-32111610	Island	chr1:32110210-32110961	NM_012392	TSS200	PEF1	0.0032807	-0.241104	10.5672	-3.25072	-0.241104	Cancer Trained * Post down vs Cancer Trained * Pre	-0.00716552	Cancer Trained * Post down vs Cancer Trained * Pre	0.965787	0.00293334	0.00187697	0.043324	0.00293334	Healthy Aged-matched Trained * Post up vs Healthy Aged-matched Trained * Pre	9.30987e-05	Healthy Aged-matched Trained * Post up vs Healthy Aged-matched Trained * Pre	0.760153	0.0242803	0.0952587	0.30864	0.0242803	Cancer Untrained * Post up vs Cancer Untrained * Pre	0.000828098	Cancer Untrained * Post up vs Cancer Untrained * Pre	0.0718972	0.147849	3.53209	1.87939	0.147849	Cancer Trained * Pre up vs Cancer Untrained * Pre	0.00457859	Cancer Trained * Pre up vs Cancer Untrained * Pre	0.00824353	0.203766	8.23383	2.86947	0.203766	Cancer Trained * Pre up vs Healthy Aged-matched Trained * Pre	0.00624332	Cancer Trained * Pre up vs Healthy Aged-matched Trained * Pre	0.125605	-0.117536	2.51126	-1.58469	-0.117536	Cancer Trained * Post down vs Cancer Untrained * Post	-0.00341502	Cancer Trained * Post down vs Cancer Untrained * Post	0.575696	-0.0402716	0.321615	-0.567112	-0.0402716	Cancer Trained * Post down vs Healthy Aged-matched Trained * Post	-0.0010153	Cancer Trained * Post down vs Healthy Aged-matched Trained * Post	2.75096	0.189167	0.343819	1
635791	cg16636640	KIAA0556	0.0410649	16		ENST00000567894.1;ENST00000261588.4;ENST00000564749.1;ENST00000565672.1	TSS1500;ExonBnd;5'UTR;3'UTR	KIAA0556;KIAA0556;KIAA0556;KIAA0556						NM_015202;NM_015202	ExonBnd;Body	KIAA0556;KIAA0556	0.00157119	0.274265	12.5771	3.54642	0.274265	Cancer Trained * Post up vs Cancer Trained * Pre	0.010828	Cancer Trained * Post up vs Cancer Trained * Pre	0.578764	0.0397134	0.316442	0.562532	0.0397134	Healthy Aged-matched Trained * Post up vs Healthy Aged-matched Trained * Pre	0.00148464	Healthy Aged-matched Trained * Post up vs Healthy Aged-matched Trained * Pre	0.371202	-0.0746939	0.829195	-0.910602	-0.0746939	Cancer Untrained * Post down vs Cancer Untrained * Pre	-0.00291103	Cancer Untrained * Post down vs Cancer Untrained * Pre	0.0304399	-0.188203	5.2643	-2.29441	-0.188203	Cancer Trained * Pre down vs Cancer Untrained * Pre	-0.00764562	Cancer Trained * Pre down vs Cancer Untrained * Pre	0.116137	-0.120517	2.64927	-1.62766	-0.120517	Cancer Trained * Pre down vs Healthy Aged-matched Trained * Pre	-0.00502526	Cancer Trained * Pre down vs Healthy Aged-matched Trained * Pre	0.0480634	0.160756	4.32089	2.07868	0.160756	Cancer Trained * Post up vs Cancer Untrained * Post	0.00609339	Cancer Trained * Post up vs Cancer Untrained * Post	0.136097	0.114035	2.37193	1.54011	0.114035	Cancer Trained * Post up vs Healthy Aged-matched Trained * Post	0.00431808	Cancer Trained * Post up vs Healthy Aged-matched Trained * Post	2.75052	0.20563	0.373802	1
39220	cg18865127	TCF7	0.0410705	5		ENST00000518887.1;ENST00000522653.1;ENST00000517851.1;ENST00000522375.1;ENST00000520958	TSS1500;TSS1500;TSS1500;TSS1500;TSS1500;TSS1500;TSS1500;TSS1500;TSS1500;TSS1500;TSS200;	TCF7;TCF7;TCF7;TCF7;TCF7;TCF7;TCF7;TCF7;TCF7;TCF7;TCF7;TCF7		Promoter_Associated	5:133449951-133450444	Island	chr5:133449320-133451260	NM_213648;NM_001134852;NM_201633;NM_001134851;NM_003202;NM_201634;NM_201632	TSS1500;TSS1500;TSS1500;TSS1500;TSS200;TSS1500;TSS1500	TCF7;TCF7;TCF7;TCF7;TCF7;TCF7;TCF7	0.00156397	-0.348293	12.5901	-3.54825	-0.348293	Cancer Trained * Post down vs Cancer Trained * Pre	-0.00635621	Cancer Trained * Post down vs Cancer Trained * Pre	0.992882	0.000807444	8.11984e-05	0.00901101	0.000807444	Healthy Aged-matched Trained * Post up vs Healthy Aged-matched Trained * Pre	7.39597e-05	Healthy Aged-matched Trained * Post up vs Healthy Aged-matched Trained * Pre	0.441653	-0.0813994	0.611267	-0.781836	-0.0813994	Cancer Untrained * Post down vs Cancer Untrained * Pre	-0.00161072	Cancer Untrained * Post down vs Cancer Untrained * Pre	0.407487	0.0877171	0.709834	0.842516	0.0877171	Cancer Trained * Pre up vs Cancer Untrained * Pre	0.00168083	Cancer Trained * Pre up vs Cancer Untrained * Pre	0.0646257	0.181673	3.73689	1.9331	0.181673	Cancer Trained * Pre up vs Healthy Aged-matched Trained * Pre	0.00344463	Cancer Trained * Pre up vs Healthy Aged-matched Trained * Pre	0.079916	-0.179176	3.33197	-1.82537	-0.179176	Cancer Trained * Post down vs Cancer Untrained * Post	-0.00306465	Cancer Trained * Post down vs Cancer Untrained * Post	0.0869812	-0.167427	3.17381	-1.78152	-0.167427	Cancer Trained * Post down vs Healthy Aged-matched Trained * Post	-0.00298553	Cancer Trained * Post down vs Healthy Aged-matched Trained * Post	2.75042	0.331259	0.602198	1
239844	cg09292234	KBTBD4	0.041096	11		ENST00000530668.1;ENST00000450908.1;ENST00000363506.1;ENST00000533507.1	3'UTR;TSS1500;TSS1500;5'UTR	KBTBD4;AC104942.1;RNU5E-10P;NDUFS3				N_Shore	chr11:47600129-47600927	NR_024222;NM_016506;NM_018095	Body;Body;Body	KBTBD4;KBTBD4;KBTBD4	0.00167345	0.428767	12.3998	3.52133	0.428767	Cancer Trained * Post up vs Cancer Trained * Pre	0.0261261	Cancer Trained * Post up vs Cancer Trained * Pre	0.965601	0.00484184	0.00189747	0.04356	0.00484184	Healthy Aged-matched Trained * Post up vs Healthy Aged-matched Trained * Pre	0.000199397	Healthy Aged-matched Trained * Post up vs Healthy Aged-matched Trained * Pre	0.895464	-0.0171428	0.0176191	-0.132737	-0.0171428	Cancer Untrained * Post down vs Cancer Untrained * Pre	-0.00117754	Cancer Untrained * Post down vs Cancer Untrained * Pre	0.053159	-0.262132	4.11965	-2.02969	-0.262132	Cancer Trained * Pre down vs Cancer Untrained * Pre	-0.0172573	Cancer Trained * Pre down vs Cancer Untrained * Pre	0.0145773	-0.305989	6.88926	-2.62474	-0.305989	Cancer Trained * Pre down vs Healthy Aged-matched Trained * Pre	-0.0195923	Cancer Trained * Pre down vs Healthy Aged-matched Trained * Pre	0.143756	0.183777	2.27801	1.50931	0.183777	Cancer Trained * Post up vs Cancer Untrained * Post	0.0100462	Cancer Trained * Post up vs Cancer Untrained * Post	0.321401	0.117936	1.02342	1.01164	0.117936	Cancer Trained * Post up vs Healthy Aged-matched Trained * Post	0.0063344	Cancer Trained * Post up vs Healthy Aged-matched Trained * Post	2.74995	0.50964	0.926634	1
334402	cg15951911		0.0411036	1													0.00413373	0.294937	9.96311	3.15644	0.294937	Cancer Trained * Post up vs Cancer Trained * Pre	0.0173784	Cancer Trained * Post up vs Cancer Trained * Pre	0.110268	0.141235	2.74159	1.65577	0.141235	Healthy Aged-matched Trained * Post up vs Healthy Aged-matched Trained * Pre	0.00823677	Healthy Aged-matched Trained * Post up vs Healthy Aged-matched Trained * Pre	0.768369	0.0295075	0.0886438	0.297731	0.0295075	Cancer Untrained * Post up vs Cancer Untrained * Pre	0.00174343	Cancer Untrained * Post up vs Cancer Untrained * Pre	0.509958	-0.0662508	0.446854	-0.668471	-0.0662508	Cancer Trained * Pre down vs Cancer Untrained * Pre	-0.00423307	Cancer Trained * Pre down vs Cancer Untrained * Pre	0.525924	-0.0575456	0.41376	-0.643242	-0.0575456	Cancer Trained * Pre down vs Healthy Aged-matched Trained * Pre	-0.00348284	Cancer Trained * Pre down vs Healthy Aged-matched Trained * Pre	0.0430487	0.199179	4.54383	2.13163	0.199179	Cancer Trained * Post up vs Cancer Untrained * Post	0.0114019	Cancer Trained * Post up vs Cancer Untrained * Post	0.292714	0.0961565	1.15526	1.07483	0.0961565	Cancer Trained * Post up vs Healthy Aged-matched Trained * Post	0.00565884	Cancer Trained * Post up vs Healthy Aged-matched Trained * Post	2.74981	0.300108	0.545687	1
293624	cg25302189	DCTPP1	0.0411187	16		ENST00000568434.1;ENST00000565758.1;ENST00000568973.1;ENST00000567983.1;ENST00000319285	TSS1500;TSS200;TSS1500;TSS200;TSS200	DCTPP1;DCTPP1;DCTPP1;DCTPP1;DCTPP1		Promoter_Associated	16:30440788-30442223	Island	chr16:30441095-30441675	NM_024096	TSS200	DCTPP1	0.00792504	-0.54571	8.32955	-2.8861	-0.54571	Cancer Trained * Post down vs Cancer Trained * Pre	-0.0191796	Cancer Trained * Post down vs Cancer Trained * Pre	0.0726358	-0.323501	3.51262	-1.8742	-0.323501	Healthy Aged-matched Trained * Post down vs Healthy Aged-matched Trained * Pre	-0.0102015	Healthy Aged-matched Trained * Post down vs Healthy Aged-matched Trained * Pre	0.860512	-0.0356067	0.0315216	-0.177543	-0.0356067	Cancer Untrained * Post down vs Cancer Untrained * Pre	5.67582e-05	Cancer Untrained * Post up vs Cancer Untrained * Pre	0.154635	0.294365	2.15436	1.46777	0.294365	Cancer Trained * Pre up vs Cancer Untrained * Pre	0.0113204	Cancer Trained * Pre up vs Cancer Untrained * Pre	0.137336	0.27789	2.35632	1.53503	0.27789	Cancer Trained * Pre up vs Healthy Aged-matched Trained * Pre	0.0100478	Cancer Trained * Pre up vs Healthy Aged-matched Trained * Pre	0.264693	-0.215738	1.30182	-1.14097	-0.215738	Cancer Trained * Post down vs Cancer Untrained * Post	-0.00791588	Cancer Trained * Post down vs Cancer Untrained * Post	0.760951	0.0556818	0.0946046	0.307579	0.0556818	Cancer Trained * Post up vs Healthy Aged-matched Trained * Post	0.00106977	Cancer Trained * Post up vs Healthy Aged-matched Trained * Post	2.74954	1.22877	2.23451	1
744647	cg17187642	CHD8	0.0411197	14		ENST00000430710.3;ENST00000399982.2;ENST00000557364.1;ENST00000556833.1;ENST00000553651	5'UTR;TSS1500;5'UTR;3'UTR;3'UTR;5'UTR;3'UTR	CHD8;CHD8;CHD8;CHD8;CHD8;CHD8;CHD8						NM_001170629;NM_020920	TSS1500;5'UTR	CHD8;CHD8	0.00695801	0.262176	8.64826	2.94079	0.262176	Cancer Trained * Post up vs Cancer Trained * Pre	0.0180372	Cancer Trained * Post up vs Cancer Trained * Pre	0.50465	0.0550932	0.458269	0.676956	0.0550932	Healthy Aged-matched Trained * Post up vs Healthy Aged-matched Trained * Pre	0.00402198	Healthy Aged-matched Trained * Post up vs Healthy Aged-matched Trained * Pre	0.355887	-0.0889469	0.884815	-0.940646	-0.0889469	Cancer Untrained * Post down vs Cancer Untrained * Pre	-0.00666215	Cancer Untrained * Post down vs Cancer Untrained * Pre	0.524095	-0.0610958	0.417459	-0.646111	-0.0610958	Cancer Trained * Pre down vs Cancer Untrained * Pre	-0.00448781	Cancer Trained * Pre down vs Cancer Untrained * Pre	0.369258	-0.0780469	0.836072	-0.91437	-0.0780469	Cancer Trained * Pre down vs Healthy Aged-matched Trained * Pre	-0.00587357	Cancer Trained * Pre down vs Healthy Aged-matched Trained * Pre	0.00326081	0.290027	10.5833	3.25319	0.290027	Cancer Trained * Post up vs Cancer Untrained * Post	0.0202115	Cancer Trained * Post up vs Cancer Untrained * Post	0.14314	0.129036	2.28534	1.51174	0.129036	Cancer Trained * Post up vs Healthy Aged-matched Trained * Post	0.00814165	Cancer Trained * Post up vs Healthy Aged-matched Trained * Post	2.74952	0.273164	0.496748	1
54941	cg14172124	HDAC1	0.0411225	1		ENST00000373541.2;ENST00000373548.3;ENST00000481281.1;ENST00000463172.1;ENST00000428704	TSS1500;TSS200;TSS200;TSS200;TSS200;TSS200	HDAC1;HDAC1;HDAC1;HDAC1;HDAC1;HDAC1		Promoter_Associated	1:32756932-32758634	Island	chr1:32757414-32758034	NM_004964	TSS200	HDAC1	0.00713207	-0.243921	8.58744	-2.93043	-0.243921	Cancer Trained * Post down vs Cancer Trained * Pre	-0.00429255	Cancer Trained * Post down vs Cancer Trained * Pre	0.214936	-0.0966837	1.61902	-1.27241	-0.0966837	Healthy Aged-matched Trained * Post down vs Healthy Aged-matched Trained * Pre	-0.00168184	Healthy Aged-matched Trained * Post down vs Healthy Aged-matched Trained * Pre	0.715869	-0.0325016	0.135526	-0.368138	-0.0325016	Cancer Untrained * Post down vs Cancer Untrained * Pre	-0.000478778	Cancer Untrained * Post down vs Cancer Untrained * Pre	0.765185	0.0266584	0.0911763	0.301954	0.0266584	Cancer Trained * Pre up vs Cancer Untrained * Pre	0.000544854	Cancer Trained * Pre up vs Cancer Untrained * Pre	0.213823	0.101657	1.62716	1.2756	0.101657	Cancer Trained * Pre up vs Healthy Aged-matched Trained * Pre	0.0018022	Cancer Trained * Pre up vs Healthy Aged-matched Trained * Pre	0.0357396	-0.184761	4.92704	-2.21969	-0.184761	Cancer Trained * Post down vs Cancer Untrained * Post	-0.00326891	Cancer Trained * Post down vs Cancer Untrained * Post	0.572467	-0.0455803	0.327121	-0.571945	-0.0455803	Cancer Trained * Post down vs Healthy Aged-matched Trained * Post	-0.000808507	Cancer Trained * Post down vs Healthy Aged-matched Trained * Post	2.74947	0.238119	0.433027	1
121841	cg27114428	BAT5	0.0411287	6	RDMR	ENST00000468037.1;ENST00000440843.2;ENST00000375842.4;ENST00000468037.1;ENST00000440843	1stExon;1stExon;1stExon;5'UTR;5'UTR;5'UTR;3'UTR;5'UTR;5'UTR	ABHD16A;ABHD16A;ABHD16A;ABHD16A;ABHD16A;ABHD16A;LY6G6E;ABHD16A;ABHD16A		Promoter_Associated	6:31670342-31671568	Island	chr6:31670594-31671274	NM_021160	Body	BAT5	0.00669489	-0.386443	8.74342	-2.95693	-0.386443	Cancer Trained * Post down vs Cancer Trained * Pre	-0.00601221	Cancer Trained * Post down vs Cancer Trained * Pre	0.0922943	-0.208843	3.0643	-1.75051	-0.208843	Healthy Aged-matched Trained * Post down vs Healthy Aged-matched Trained * Pre	-0.00328694	Healthy Aged-matched Trained * Post down vs Healthy Aged-matched Trained * Pre	0.366325	-0.12754	0.846545	-0.920079	-0.12754	Cancer Untrained * Post down vs Cancer Untrained * Pre	-0.00201011	Cancer Untrained * Post down vs Cancer Untrained * Pre	0.273282	0.155278	1.25481	1.12018	0.155278	Cancer Trained * Pre up vs Cancer Untrained * Pre	0.0026896	Cancer Trained * Pre up vs Cancer Untrained * Pre	0.817038	0.0292557	0.0546664	0.233808	0.0292557	Cancer Trained * Pre up vs Healthy Aged-matched Trained * Pre	0.0006064	Cancer Trained * Pre up vs Healthy Aged-matched Trained * Pre	0.435295	-0.103625	0.628696	-0.792903	-0.103625	Cancer Trained * Post down vs Cancer Untrained * Post	-0.00131251	Cancer Trained * Post down vs Cancer Untrained * Post	0.246946	-0.148344	1.40553	-1.18555	-0.148344	Cancer Trained * Post down vs Healthy Aged-matched Trained * Post	-0.00211886	Cancer Trained * Post down vs Healthy Aged-matched Trained * Post	2.74935	0.586989	1.0675	1
287707	cg18099844	PGBD4	0.0411301	15		ENST00000397766.2;ENST00000256545.4	1stExon;TSS1500	PGBD4;C15orf24				S_Shore	chr15:34393814-34394264	NM_152595;NM_020154	1stExon;TSS1500	PGBD4;C15orf24	0.00737074	0.381194	8.50664	2.91662	0.381194	Cancer Trained * Post up vs Cancer Trained * Pre	0.0284608	Cancer Trained * Post up vs Cancer Trained * Pre	0.193974	0.159254	1.78167	1.33479	0.159254	Healthy Aged-matched Trained * Post up vs Healthy Aged-matched Trained * Pre	0.0105833	Healthy Aged-matched Trained * Post up vs Healthy Aged-matched Trained * Pre	0.732966	-0.0478285	0.119038	-0.345019	-0.0478285	Cancer Untrained * Post down vs Cancer Untrained * Pre	-0.00359411	Cancer Untrained * Post down vs Cancer Untrained * Pre	0.042101	-0.29697	4.58923	-2.14225	-0.29697	Cancer Trained * Pre down vs Cancer Untrained * Pre	-0.0232735	Cancer Trained * Pre down vs Cancer Untrained * Pre	0.0391311	-0.272414	4.73928	-2.17699	-0.272414	Cancer Trained * Pre down vs Healthy Aged-matched Trained * Pre	-0.0212159	Cancer Trained * Pre down vs Healthy Aged-matched Trained * Pre	0.322	0.132052	1.02084	1.01037	0.132052	Cancer Trained * Post up vs Cancer Untrained * Post	0.00878147	Cancer Trained * Post up vs Cancer Untrained * Post	0.690115	-0.0504734	0.162697	-0.403357	-0.0504734	Cancer Trained * Post down vs Healthy Aged-matched Trained * Post	-0.00333833	Cancer Trained * Post down vs Healthy Aged-matched Trained * Post	2.74933	0.587043	1.06761	1
11019	cg15132342		0.0411439	17					chr17:72978355-72978355	Promoter_Associated	17:72977691-72979139	Island	chr17:72978235-72978632				0.00390209	-0.31623	10.1127	-3.18004	-0.31623	Cancer Trained * Post down vs Cancer Trained * Pre	-0.00549817	Cancer Trained * Post down vs Cancer Trained * Pre	0.196473	-0.12047	1.76117	-1.32709	-0.12047	Healthy Aged-matched Trained * Post down vs Healthy Aged-matched Trained * Pre	-0.00191212	Healthy Aged-matched Trained * Post down vs Healthy Aged-matched Trained * Pre	0.723275	-0.0377702	0.128235	-0.358099	-0.0377702	Cancer Untrained * Post down vs Cancer Untrained * Pre	-0.00057698	Cancer Untrained * Post down vs Cancer Untrained * Pre	0.363395	0.0976495	0.85713	0.925813	0.0976495	Cancer Trained * Pre up vs Cancer Untrained * Pre	0.00184472	Cancer Trained * Pre up vs Cancer Untrained * Pre	0.130498	0.148862	2.44464	1.56353	0.148862	Cancer Trained * Pre up vs Healthy Aged-matched Trained * Pre	0.00271842	Cancer Trained * Pre up vs Healthy Aged-matched Trained * Pre	0.0810291	-0.18081	3.30601	-1.81825	-0.18081	Cancer Trained * Post down vs Cancer Untrained * Post	-0.00307647	Cancer Trained * Post down vs Cancer Untrained * Post	0.626609	-0.0468976	0.242633	-0.492578	-0.0468976	Cancer Trained * Post down vs Healthy Aged-matched Trained * Post	-0.000867625	Cancer Trained * Post down vs Healthy Aged-matched Trained * Post	2.74908	0.339811	0.618046	1
668165	cg25093530	THSD4	0.0411486	15										NM_024817	Body	THSD4	0.00339644	0.302856	10.4758	3.23663	0.302856	Cancer Trained * Post up vs Cancer Trained * Pre	0.0145965	Cancer Trained * Post up vs Cancer Trained * Pre	0.159298	0.123916	2.10451	1.45069	0.123916	Healthy Aged-matched Trained * Post up vs Healthy Aged-matched Trained * Pre	0.00632744	Healthy Aged-matched Trained * Post up vs Healthy Aged-matched Trained * Pre	0.562673	0.0582275	0.344205	0.58669	0.0582275	Cancer Untrained * Post up vs Cancer Untrained * Pre	0.00297129	Cancer Untrained * Post up vs Cancer Untrained * Pre	0.352971	-0.0939342	0.895793	-0.946463	-0.0939342	Cancer Trained * Pre down vs Cancer Untrained * Pre	-0.00470301	Cancer Trained * Pre down vs Cancer Untrained * Pre	0.720215	-0.0324525	0.131219	-0.362242	-0.0324525	Cancer Trained * Pre down vs Healthy Aged-matched Trained * Pre	-0.00135736	Cancer Trained * Pre down vs Healthy Aged-matched Trained * Pre	0.11985	0.150695	2.59363	1.61048	0.150695	Cancer Trained * Post up vs Cancer Untrained * Post	0.00692219	Cancer Trained * Post up vs Cancer Untrained * Post	0.114553	0.146487	2.67363	1.63513	0.146487	Cancer Trained * Post up vs Healthy Aged-matched Trained * Post	0.00691169	Cancer Trained * Post up vs Healthy Aged-matched Trained * Post	2.74899	0.300865	0.547227	1
556367	cg06769488	PPP4R1L	0.0411526	20		ENST00000467784.1;ENST00000334187.8	TSS200;3'UTR	PPP4R1L;PPP4R1L						NR_003505	Body	PPP4R1L	0.00696305	0.305873	8.64647	2.94049	0.305873	Cancer Trained * Post up vs Cancer Trained * Pre	0.0175728	Cancer Trained * Post up vs Cancer Trained * Pre	0.109798	0.157448	2.74923	1.65808	0.157448	Healthy Aged-matched Trained * Post up vs Healthy Aged-matched Trained * Pre	0.0100118	Healthy Aged-matched Trained * Post up vs Healthy Aged-matched Trained * Pre	0.390022	0.096515	0.765234	0.874777	0.096515	Cancer Untrained * Post up vs Cancer Untrained * Pre	0.0060615	Cancer Untrained * Post up vs Cancer Untrained * Pre	0.568776	-0.0637147	0.333491	-0.577487	-0.0637147	Cancer Trained * Pre down vs Cancer Untrained * Pre	-0.00353244	Cancer Trained * Pre down vs Cancer Untrained * Pre	0.893882	0.0134209	0.0181597	0.134758	0.0134209	Cancer Trained * Pre up vs Healthy Aged-matched Trained * Pre	0.00171534	Cancer Trained * Pre up vs Healthy Aged-matched Trained * Pre	0.173763	0.145643	1.96037	1.40013	0.145643	Cancer Trained * Post up vs Cancer Untrained * Post	0.00797882	Cancer Trained * Post up vs Cancer Untrained * Post	0.116687	0.161846	2.64089	1.62508	0.161846	Cancer Trained * Post up vs Healthy Aged-matched Trained * Post	0.00927629	Cancer Trained * Post up vs Healthy Aged-matched Trained * Post	2.74892	0.371804	0.676274	1
30714	cg11358257	RASAL1	0.0411577	12		ENST00000551051.1;ENST00000446861.3;ENST00000547810.1;ENST00000446861.3;ENST00000551051	1stExon;1stExon;1stExon;5'UTR;3'UTR;3'UTR;3'UTR;3'UTR;5'UTR;5'UTR;TSS1500	RASAL1;RASAL1;RASAL1;RASAL1;RASAL1;RASAL1;RASAL1;RASAL1;RASAL1;RASAL1;RASAL1		Promoter_Associated_Cell_type_specific	12:113573029-113574406	Island	chr12:113572977-113573758	NM_004658	5'UTR	RASAL1	0.00212833	-0.514536	11.7326	-3.42529	-0.514536	Cancer Trained * Post down vs Cancer Trained * Pre	-0.0136213	Cancer Trained * Post down vs Cancer Trained * Pre	0.722451	0.0492587	0.129035	0.359215	0.0492587	Healthy Aged-matched Trained * Post up vs Healthy Aged-matched Trained * Pre	0.00167401	Healthy Aged-matched Trained * Post up vs Healthy Aged-matched Trained * Pre	0.459645	-0.119661	0.564048	-0.751032	-0.119661	Cancer Untrained * Post down vs Cancer Untrained * Pre	-0.00335079	Cancer Untrained * Post down vs Cancer Untrained * Pre	0.261333	0.183108	1.32076	1.14924	0.183108	Cancer Trained * Pre up vs Cancer Untrained * Pre	0.00523942	Cancer Trained * Pre up vs Cancer Untrained * Pre	0.0143157	0.378632	6.93082	2.63264	0.378632	Cancer Trained * Pre up vs Healthy Aged-matched Trained * Pre	0.0102497	Cancer Trained * Pre up vs Healthy Aged-matched Trained * Pre	0.170936	-0.211767	1.98737	-1.40974	-0.211767	Cancer Trained * Post down vs Cancer Untrained * Post	-0.00503107	Cancer Trained * Post down vs Cancer Untrained * Post	0.20973	-0.185163	1.65752	-1.28745	-0.185163	Cancer Trained * Post down vs Healthy Aged-matched Trained * Post	-0.0050456	Cancer Trained * Post down vs Healthy Aged-matched Trained * Post	2.74882	0.775346	1.41032	1
183449	cg05342388		0.0411785	14													0.00742245	0.233909	8.48952	2.91368	0.233909	Cancer Trained * Post up vs Cancer Trained * Pre	0.0118099	Cancer Trained * Post up vs Cancer Trained * Pre	0.15964	0.106224	2.10092	1.44946	0.106224	Healthy Aged-matched Trained * Post up vs Healthy Aged-matched Trained * Pre	0.00534964	Healthy Aged-matched Trained * Post up vs Healthy Aged-matched Trained * Pre	0.969746	-0.00326195	0.00146754	-0.0383084	-0.00326195	Cancer Untrained * Post down vs Cancer Untrained * Pre	-0.00014993	Cancer Untrained * Post down vs Cancer Untrained * Pre	0.316154	-0.0870991	1.04632	-1.0229	-0.0870991	Cancer Trained * Pre down vs Cancer Untrained * Pre	-0.00471796	Cancer Trained * Pre down vs Cancer Untrained * Pre	0.69725	0.030249	0.154881	0.393549	0.030249	Cancer Trained * Pre up vs Healthy Aged-matched Trained * Pre	0.00165356	Cancer Trained * Pre up vs Healthy Aged-matched Trained * Pre	0.0733299	0.150072	3.49453	1.86936	0.150072	Cancer Trained * Post up vs Cancer Untrained * Post	0.00724186	Cancer Trained * Post up vs Cancer Untrained * Post	0.0504919	0.157935	4.22213	2.05478	0.157935	Cancer Trained * Post up vs Healthy Aged-matched Trained * Post	0.00811381	Cancer Trained * Post up vs Healthy Aged-matched Trained * Post	2.74844	0.221416	0.402803	1
78031	cg26286154		0.0411803	6													0.00414093	0.402146	9.95861	3.15573	0.402146	Cancer Trained * Post up vs Cancer Trained * Pre	0.00686684	Cancer Trained * Post up vs Cancer Trained * Pre	0.818289	-0.0270095	0.0539071	-0.232179	-0.0270095	Healthy Aged-matched Trained * Post down vs Healthy Aged-matched Trained * Pre	-0.000159621	Healthy Aged-matched Trained * Post down vs Healthy Aged-matched Trained * Pre	0.49201	0.0942584	0.486317	0.697365	0.0942584	Cancer Untrained * Post up vs Cancer Untrained * Pre	0.00158383	Cancer Untrained * Post up vs Cancer Untrained * Pre	0.734092	-0.0464293	0.117995	-0.343504	-0.0464293	Cancer Trained * Pre down vs Cancer Untrained * Pre	-0.000956807	Cancer Trained * Pre down vs Cancer Untrained * Pre	0.624521	-0.0604646	0.245597	-0.495578	-0.0604646	Cancer Trained * Pre down vs Healthy Aged-matched Trained * Pre	-0.000803111	Cancer Trained * Pre down vs Healthy Aged-matched Trained * Pre	0.0508111	0.261458	4.20955	2.05172	0.261458	Cancer Trained * Post up vs Cancer Untrained * Post	0.0043262	Cancer Trained * Post up vs Cancer Untrained * Post	0.00572908	0.36869	9.13155	3.02185	0.36869	Cancer Trained * Post up vs Healthy Aged-matched Trained * Post	0.00622335	Cancer Trained * Post up vs Healthy Aged-matched Trained * Post	2.74841	0.557904	1.01496	1
656960	cg18612482	TCTN3	0.0411991	10		ENST00000443432.1;ENST00000443432.1;ENST00000424175.1;ENST00000371209.5;ENST00000478245	1stExon;5'UTR;TSS1500;TSS1500;TSS1500;TSS1500;TSS1500;TSS1500;TSS1500;TSS200	TCTN3;TCTN3;TCTN3;TCTN3;TCTN3;TCTN3;TCTN3;TCTN3;TCTN3;ENTPD1				S_Shore	chr10:97453478-97454013	NM_015631;NM_001143973	TSS1500;TSS1500	TCTN3;TCTN3	0.00299032	0.243752	10.813	3.28831	0.243752	Cancer Trained * Post up vs Cancer Trained * Pre	0.0149794	Cancer Trained * Post up vs Cancer Trained * Pre	0.19993	0.0890891	1.73332	1.31656	0.0890891	Healthy Aged-matched Trained * Post up vs Healthy Aged-matched Trained * Pre	0.00490312	Healthy Aged-matched Trained * Post up vs Healthy Aged-matched Trained * Pre	0.455998	0.059535	0.573378	0.757217	0.059535	Cancer Untrained * Post up vs Cancer Untrained * Pre	0.00364907	Cancer Untrained * Post up vs Cancer Untrained * Pre	0.208124	-0.101593	1.66964	-1.29214	-0.101593	Cancer Trained * Pre down vs Cancer Untrained * Pre	-0.00649901	Cancer Trained * Pre down vs Cancer Untrained * Pre	0.479659	-0.0509285	0.514943	-0.717595	-0.0509285	Cancer Trained * Pre down vs Healthy Aged-matched Trained * Pre	-0.00338272	Cancer Trained * Pre down vs Healthy Aged-matched Trained * Pre	0.275607	0.0826244	1.24241	1.11464	0.0826244	Cancer Trained * Post up vs Cancer Untrained * Post	0.0048313	Cancer Trained * Post up vs Cancer Untrained * Post	0.156295	0.103735	2.13641	1.46165	0.103735	Cancer Trained * Post up vs Healthy Aged-matched Trained * Post	0.00669355	Cancer Trained * Post up vs Healthy Aged-matched Trained * Post	2.74807	0.18875	0.343424	1
82047	cg11498870	DCAF4L2	0.041203	8		ENST00000319675.3;ENST00000319675.3	5'UTR;1stExon	DCAF4L2;DCAF4L2				Island	chr8:88886171-88886445	NM_152418;NM_152418	5'UTR;1stExon	DCAF4L2;DCAF4L2	0.00848802	0.303142	8.16306	2.85711	0.303142	Cancer Trained * Post up vs Cancer Trained * Pre	0.00672539	Cancer Trained * Post up vs Cancer Trained * Pre	0.756227	0.0303999	0.0985115	0.313865	0.0303999	Healthy Aged-matched Trained * Post up vs Healthy Aged-matched Trained * Pre	0.000615686	Healthy Aged-matched Trained * Post up vs Healthy Aged-matched Trained * Pre	0.14449	0.169529	2.26933	1.50643	0.169529	Cancer Untrained * Post up vs Cancer Untrained * Pre	0.00362845	Cancer Untrained * Post up vs Cancer Untrained * Pre	0.330555	-0.111671	0.984677	-0.992309	-0.111671	Cancer Trained * Pre down vs Cancer Untrained * Pre	-0.00276996	Cancer Trained * Pre down vs Cancer Untrained * Pre	0.0154748	-0.263975	6.7527	-2.5986	-0.263975	Cancer Trained * Pre down vs Healthy Aged-matched Trained * Pre	-0.00592201	Cancer Trained * Pre down vs Healthy Aged-matched Trained * Pre	0.837845	0.0219412	0.0427644	0.206795	0.0219412	Cancer Trained * Post up vs Cancer Untrained * Post	0.000326979	Cancer Trained * Post up vs Cancer Untrained * Post	0.931918	0.00876638	0.00744717	0.086297	0.00876638	Cancer Trained * Post up vs Healthy Aged-matched Trained * Post	0.000187701	Cancer Trained * Post up vs Healthy Aged-matched Trained * Post	2.748	0.386691	0.703588	1
729097	cg22532847	PCGF5	0.0412033	10										NM_001257101;NR_046435	TSS1500;TSS1500	PCGF5;PCGF5	0.00865914	0.286793	8.11485	2.84866	0.286793	Cancer Trained * Post up vs Cancer Trained * Pre	0.013376	Cancer Trained * Post up vs Cancer Trained * Pre	0.685096	0.0377066	0.168329	0.410279	0.0377066	Healthy Aged-matched Trained * Post up vs Healthy Aged-matched Trained * Pre	0.00153147	Healthy Aged-matched Trained * Post up vs Healthy Aged-matched Trained * Pre	0.211466	-0.13694	1.64455	-1.2824	-0.13694	Cancer Untrained * Post down vs Cancer Untrained * Pre	-0.00666007	Cancer Untrained * Post down vs Cancer Untrained * Pre	0.243912	-0.127436	1.42422	-1.19341	-0.127436	Cancer Trained * Pre down vs Cancer Untrained * Pre	-0.00619974	Cancer Trained * Pre down vs Cancer Untrained * Pre	0.945297	0.00668048	0.00480338	0.0693064	0.00668048	Cancer Trained * Pre up vs Healthy Aged-matched Trained * Pre	0.000401702	Cancer Trained * Pre up vs Healthy Aged-matched Trained * Pre	0.00692061	0.296296	8.66154	2.94305	0.296296	Cancer Trained * Post up vs Cancer Untrained * Post	0.0138363	Cancer Trained * Post up vs Cancer Untrained * Post	0.0136481	0.255767	7.04077	2.65345	0.255767	Cancer Trained * Post up vs Healthy Aged-matched Trained * Post	0.0122462	Cancer Trained * Post up vs Healthy Aged-matched Trained * Post	2.74799	0.348163	0.633486	1
795345	cg27477582		0.0412127	10													0.00655807	0.288513	8.79454	2.96556	0.288513	Cancer Trained * Post up vs Cancer Trained * Pre	0.0219409	Cancer Trained * Post up vs Cancer Trained * Pre	0.274944	0.0991325	1.24594	1.11622	0.0991325	Healthy Aged-matched Trained * Post up vs Healthy Aged-matched Trained * Pre	0.0081671	Healthy Aged-matched Trained * Post up vs Healthy Aged-matched Trained * Pre	0.509027	0.0691324	0.448841	0.669956	0.0691324	Cancer Untrained * Post up vs Cancer Untrained * Pre	0.0049584	Cancer Untrained * Post up vs Cancer Untrained * Pre	0.859607	-0.0184408	0.0319368	-0.178709	-0.0184408	Cancer Trained * Pre down vs Cancer Untrained * Pre	-0.00140673	Cancer Trained * Pre down vs Cancer Untrained * Pre	0.822559	0.0211091	0.0513583	0.226624	0.0211091	Cancer Trained * Pre up vs Healthy Aged-matched Trained * Pre	0.00196764	Cancer Trained * Pre up vs Healthy Aged-matched Trained * Pre	0.0493982	0.20094	4.26593	2.06541	0.20094	Cancer Trained * Post up vs Cancer Untrained * Post	0.0155758	Cancer Trained * Post up vs Cancer Untrained * Post	0.0328004	0.21049	5.1066	2.25978	0.21049	Cancer Trained * Post up vs Healthy Aged-matched Trained * Post	0.0157415	Cancer Trained * Post up vs Healthy Aged-matched Trained * Post	2.74782	0.325099	0.591558	1
639621	cg23425059	AAK1	0.0412151	2		ENST00000489327.1	3'UTR	AAK1		Unclassified_Cell_type_specific	2:69727075-69727440			NM_014911	Body	AAK1	0.00222718	0.294673	11.6082	3.40708	0.294673	Cancer Trained * Post up vs Cancer Trained * Pre	0.0160588	Cancer Trained * Post up vs Cancer Trained * Pre	0.524929	0.0509089	0.41577	0.644802	0.0509089	Healthy Aged-matched Trained * Post up vs Healthy Aged-matched Trained * Pre	0.00314111	Healthy Aged-matched Trained * Post up vs Healthy Aged-matched Trained * Pre	0.257368	-0.10633	1.34351	-1.1591	-0.10633	Cancer Untrained * Post down vs Cancer Untrained * Pre	-0.0059242	Cancer Untrained * Post down vs Cancer Untrained * Pre	0.0723192	-0.172133	3.52094	-1.87642	-0.172133	Cancer Trained * Pre down vs Cancer Untrained * Pre	-0.00983214	Cancer Trained * Pre down vs Cancer Untrained * Pre	0.277402	-0.0919463	1.23294	-1.11038	-0.0919463	Cancer Trained * Pre down vs Healthy Aged-matched Trained * Pre	-0.00495152	Cancer Trained * Pre down vs Healthy Aged-matched Trained * Pre	0.0138757	0.22887	7.00263	2.64625	0.22887	Cancer Trained * Post up vs Cancer Untrained * Post	0.0121508	Cancer Trained * Post up vs Cancer Untrained * Post	0.078676	0.151818	3.36138	1.83341	0.151818	Cancer Trained * Post up vs Healthy Aged-matched Trained * Post	0.00796614	Cancer Trained * Post up vs Healthy Aged-matched Trained * Post	2.74777	0.256925	0.467515	1
815	cg24122498	ZMYND15	0.0412159	17		ENST00000433935.1	ExonBnd	ZMYND15						NM_001136046;NM_032265	Body;Body	ZMYND15;ZMYND15	0.00301978	-0.736281	10.7869	-3.28434	-0.736281	Cancer Trained * Post down vs Cancer Trained * Pre	-0.0486825	Cancer Trained * Post down vs Cancer Trained * Pre	0.7984	-0.0528308	0.0666446	-0.258156	-0.0528308	Healthy Aged-matched Trained * Post down vs Healthy Aged-matched Trained * Pre	-0.00310484	Healthy Aged-matched Trained * Post down vs Healthy Aged-matched Trained * Pre	0.61102	-0.122475	0.26531	-0.515083	-0.122475	Cancer Untrained * Post down vs Cancer Untrained * Pre	-0.00721437	Cancer Untrained * Post down vs Cancer Untrained * Pre	0.56633	0.138189	0.337758	0.581169	0.138189	Cancer Trained * Pre up vs Cancer Untrained * Pre	0.00956726	Cancer Trained * Pre up vs Cancer Untrained * Pre	0.651639	0.0980815	0.20882	0.456969	0.0980815	Cancer Trained * Pre up vs Healthy Aged-matched Trained * Pre	0.00637511	Cancer Trained * Pre up vs Healthy Aged-matched Trained * Pre	0.0439613	-0.475617	4.50115	-2.12159	-0.475617	Cancer Trained * Post down vs Cancer Untrained * Post	-0.0319009	Cancer Trained * Post down vs Cancer Untrained * Post	0.0115069	-0.585369	7.43802	-2.72727	-0.585369	Cancer Trained * Post down vs Healthy Aged-matched Trained * Post	-0.0392026	Cancer Trained * Post down vs Healthy Aged-matched Trained * Post	2.74776	1.72615	3.14102	1
242248	cg06517189	ACTL8	0.0412174	1		ENST00000375406.1	5'UTR	ACTL8						NM_030812	5'UTR	ACTL8	0.00670849	0.361464	8.7384	2.95608	0.361464	Cancer Trained * Post up vs Cancer Trained * Pre	0.0163678	Cancer Trained * Post up vs Cancer Trained * Pre	0.697307	0.043921	0.15482	0.393471	0.043921	Healthy Aged-matched Trained * Post up vs Healthy Aged-matched Trained * Pre	0.00185966	Healthy Aged-matched Trained * Post up vs Healthy Aged-matched Trained * Pre	0.296326	0.138339	1.13772	1.06664	0.138339	Cancer Untrained * Post up vs Cancer Untrained * Pre	0.00559289	Cancer Untrained * Post up vs Cancer Untrained * Pre	0.54918	-0.0787539	0.368717	-0.607221	-0.0787539	Cancer Trained * Pre down vs Cancer Untrained * Pre	-0.00390343	Cancer Trained * Pre down vs Cancer Untrained * Pre	0.0234113	-0.282656	5.82915	-2.41436	-0.282656	Cancer Trained * Pre down vs Healthy Aged-matched Trained * Pre	-0.0129199	Cancer Trained * Pre down vs Healthy Aged-matched Trained * Pre	0.248842	0.144371	1.394	1.18068	0.144371	Cancer Trained * Post up vs Cancer Untrained * Post	0.00687146	Cancer Trained * Post up vs Cancer Untrained * Post	0.768166	0.0348876	0.0888038	0.298	0.0348876	Cancer Trained * Post up vs Healthy Aged-matched Trained * Post	0.00158823	Cancer Trained * Post up vs Healthy Aged-matched Trained * Post	2.74773	0.51355	0.934499	1
92967	cg01411731	NANP	0.0412449	20		ENST00000428254.1;ENST00000420803.1;ENST00000304788.3;ENST00000414393.1;ENST00000455791	1stExon;1stExon;TSS1500;5'UTR;5'UTR;5'UTR;5'UTR;5'UTR	RP4-694B14.5;RP4-694B14.5;NANP;RP4-694B14.5;RP4-694B14.5;RP4-694B14.5;RP4-694B14.5;RP4-		Promoter_Associated	20:25605013-25605125	Island	chr20:25603815-25605187	NM_152667	TSS1500	NANP	0.00264062	-0.314313	11.1461	-3.33858	-0.314313	Cancer Trained * Post down vs Cancer Trained * Pre	-0.00347654	Cancer Trained * Post down vs Cancer Trained * Pre	0.318105	0.0875498	1.03774	1.0187	0.0875498	Healthy Aged-matched Trained * Post up vs Healthy Aged-matched Trained * Pre	0.000873187	Healthy Aged-matched Trained * Post up vs Healthy Aged-matched Trained * Pre	0.900247	0.0126447	0.0160348	0.126628	0.0126447	Cancer Untrained * Post up vs Cancer Untrained * Pre	0.000128467	Cancer Untrained * Post up vs Cancer Untrained * Pre	0.240798	0.119983	1.44372	1.20155	0.119983	Cancer Trained * Pre up vs Cancer Untrained * Pre	0.00142471	Cancer Trained * Pre up vs Cancer Untrained * Pre	0.0140455	0.238049	6.97463	2.64095	0.238049	Cancer Trained * Pre up vs Healthy Aged-matched Trained * Pre	0.0026353	Cancer Trained * Pre up vs Healthy Aged-matched Trained * Pre	0.0373919	-0.206975	4.83319	-2.19845	-0.206975	Cancer Trained * Post down vs Cancer Untrained * Post	-0.0021803	Cancer Trained * Post down vs Cancer Untrained * Post	0.0811673	-0.163813	3.30282	-1.81737	-0.163813	Cancer Trained * Post down vs Healthy Aged-matched Trained * Post	-0.00171443	Cancer Trained * Post down vs Healthy Aged-matched Trained * Post	2.74723	0.304373	0.553964	1
66127	cg09267051		0.0412534	7		ENST00000429254.1	5'UTR	RP11-132A1.3		NonGene_Associated_Cell_type_specific	7:100943437-100943527						0.00837579	-0.309801	8.19527	-2.86274	-0.309801	Cancer Trained * Post down vs Cancer Trained * Pre	-0.00591888	Cancer Trained * Post down vs Cancer Trained * Pre	0.55562	-0.0590158	0.356875	-0.59739	-0.0590158	Healthy Aged-matched Trained * Post down vs Healthy Aged-matched Trained * Pre	-0.00112288	Healthy Aged-matched Trained * Post down vs Healthy Aged-matched Trained * Pre	0.134583	-0.177496	2.39125	-1.54637	-0.177496	Cancer Untrained * Post down vs Cancer Untrained * Pre	-0.0032496	Cancer Untrained * Post down vs Cancer Untrained * Pre	0.487693	0.0808533	0.496183	0.704402	0.0808533	Cancer Trained * Pre up vs Cancer Untrained * Pre	0.00170996	Cancer Trained * Pre up vs Cancer Untrained * Pre	0.0286666	0.240592	5.39201	2.32207	0.240592	Cancer Trained * Pre up vs Healthy Aged-matched Trained * Pre	0.00461842	Cancer Trained * Pre up vs Healthy Aged-matched Trained * Pre	0.638603	-0.0514511	0.226041	-0.475438	-0.0514511	Cancer Trained * Post down vs Cancer Untrained * Post	-0.000959331	Cancer Trained * Post down vs Cancer Untrained * Post	0.92242	-0.0101926	0.00967737	-0.0983736	-0.0101926	Cancer Trained * Post down vs Healthy Aged-matched Trained * Post	-0.000177593	Cancer Trained * Post down vs Healthy Aged-matched Trained * Post	2.74708	0.402144	0.73195	1
154804	cg00257775	ZFAND3	0.0412551	6										NM_021943	Body	ZFAND3	0.00553128	0.214799	9.21987	3.03642	0.214799	Cancer Trained * Post up vs Cancer Trained * Pre	0.010302	Cancer Trained * Post up vs Cancer Trained * Pre	0.732185	0.0223483	0.119765	0.346071	0.0223483	Healthy Aged-matched Trained * Post up vs Healthy Aged-matched Trained * Pre	0.00118333	Healthy Aged-matched Trained * Post up vs Healthy Aged-matched Trained * Pre	0.429887	0.0602053	0.643836	0.802394	0.0602053	Cancer Untrained * Post up vs Cancer Untrained * Pre	0.00292795	Cancer Untrained * Post up vs Cancer Untrained * Pre	0.865369	-0.0128528	0.0293428	-0.171297	-0.0128528	Cancer Trained * Pre down vs Cancer Untrained * Pre	-0.000820488	Cancer Trained * Pre down vs Cancer Untrained * Pre	0.0657338	-0.130351	3.70403	-1.92459	-0.130351	Cancer Trained * Pre down vs Healthy Aged-matched Trained * Pre	-0.00632148	Cancer Trained * Pre down vs Healthy Aged-matched Trained * Pre	0.0560566	0.141741	4.01469	2.00367	0.141741	Cancer Trained * Post up vs Cancer Untrained * Post	0.00655353	Cancer Trained * Post up vs Cancer Untrained * Post	0.367962	0.0621002	0.840685	0.916889	0.0621002	Cancer Trained * Post up vs Healthy Aged-matched Trained * Post	0.00279716	Cancer Trained * Post up vs Healthy Aged-matched Trained * Post	2.74704	0.171837	0.312768	1
462785	cg04460803	RNF130	0.0412561	5		ENST00000520564.1;ENST00000521901.1;ENST00000522885.1;ENST00000520911.1	TSS1500;3'UTR;3'UTR;3'UTR	RNF130;RNF130;RNF130;RNF130						NM_018434;NM_001280801	Body;Body	RNF130;RNF130	0.00382405	0.296599	10.1652	3.18829	0.296599	Cancer Trained * Post up vs Cancer Trained * Pre	0.0138847	Cancer Trained * Post up vs Cancer Trained * Pre	0.27683	0.0944107	1.23595	1.11173	0.0944107	Healthy Aged-matched Trained * Post up vs Healthy Aged-matched Trained * Pre	0.00435619	Healthy Aged-matched Trained * Post up vs Healthy Aged-matched Trained * Pre	0.704176	-0.0378961	0.147508	-0.384067	-0.0378961	Cancer Untrained * Post down vs Cancer Untrained * Pre	-0.00212635	Cancer Untrained * Post down vs Cancer Untrained * Pre	0.299306	-0.104585	1.12347	-1.05994	-0.104585	Cancer Trained * Pre down vs Cancer Untrained * Pre	-0.00529625	Cancer Trained * Pre down vs Cancer Untrained * Pre	0.152352	-0.131489	2.17943	-1.47629	-0.131489	Cancer Trained * Pre down vs Healthy Aged-matched Trained * Pre	-0.00638335	Cancer Trained * Pre down vs Healthy Aged-matched Trained * Pre	0.0206217	0.22991	6.10793	2.47142	0.22991	Cancer Trained * Post up vs Cancer Untrained * Post	0.0107148	Cancer Trained * Post up vs Cancer Untrained * Post	0.434794	0.0706995	0.630085	0.793779	0.0706995	Cancer Trained * Post up vs Healthy Aged-matched Trained * Post	0.00314513	Cancer Trained * Post up vs Healthy Aged-matched Trained * Post	2.74703	0.297164	0.540882	1
27161	cg13148131	METAP2	0.0412603	12		ENST00000535095.1;ENST00000535095.1;ENST00000546753.1;ENST00000261220.9;ENST00000323666	5'UTR;1stExon;TSS200;TSS200;5'UTR;1stExon;TSS200;TSS200;TSS200	METAP2;METAP2;METAP2;METAP2;METAP2;METAP2;METAP2;METAP2;METAP2		Promoter_Associated	12:95866790-95868170	Island	chr12:95867584-95868019	NM_006838	TSS200	METAP2	0.0073548	-0.26079	8.51195	-2.91752	-0.26079	Cancer Trained * Post down vs Cancer Trained * Pre	-0.00444863	Cancer Trained * Post down vs Cancer Trained * Pre	0.328511	-0.0813212	0.993196	-0.996592	-0.0813212	Healthy Aged-matched Trained * Post down vs Healthy Aged-matched Trained * Pre	-0.00125496	Healthy Aged-matched Trained * Post down vs Healthy Aged-matched Trained * Pre	0.748018	-0.0307964	0.10551	-0.324823	-0.0307964	Cancer Untrained * Post down vs Cancer Untrained * Pre	-0.000499302	Cancer Untrained * Post down vs Cancer Untrained * Pre	0.663717	0.0417164	0.193601	0.440001	0.0417164	Cancer Trained * Pre up vs Cancer Untrained * Pre	0.000787446	Cancer Trained * Pre up vs Cancer Untrained * Pre	0.103254	0.144726	2.85973	1.69107	0.144726	Cancer Trained * Pre up vs Healthy Aged-matched Trained * Pre	0.00259223	Cancer Trained * Pre up vs Healthy Aged-matched Trained * Pre	0.045385	-0.188278	4.43653	-2.10631	-0.188278	Cancer Trained * Post down vs Cancer Untrained * Post	-0.00316189	Cancer Trained * Post down vs Cancer Untrained * Post	0.68822	-0.0347435	0.16481	-0.405968	-0.0347435	Cancer Trained * Post down vs Healthy Aged-matched Trained * Post	-0.00060145	Cancer Trained * Post down vs Healthy Aged-matched Trained * Post	2.74695	0.274356	0.499384	1
523653	cg24117957	FHAD1	0.0412804	1		ENST00000436024.2;ENST00000428747.1;ENST00000471347.1	3'UTR;3'UTR;5'UTR	FHAD1;RP3-467K16.2;FHAD1						NM_052929	Body	FHAD1	0.00337592	0.479548	10.4917	3.23909	0.479548	Cancer Trained * Post up vs Cancer Trained * Pre	0.0274045	Cancer Trained * Post up vs Cancer Trained * Pre	0.100373	0.230589	2.91098	1.70616	0.230589	Healthy Aged-matched Trained * Post up vs Healthy Aged-matched Trained * Pre	0.014595	Healthy Aged-matched Trained * Post up vs Healthy Aged-matched Trained * Pre	0.736958	0.0533353	0.115361	0.339649	0.0533353	Cancer Untrained * Post up vs Cancer Untrained * Pre	0.00302776	Cancer Untrained * Post up vs Cancer Untrained * Pre	0.282977	-0.172306	1.20402	-1.09728	-0.172306	Cancer Trained * Pre down vs Cancer Untrained * Pre	-0.0109147	Cancer Trained * Pre down vs Cancer Untrained * Pre	0.358469	-0.132608	0.875201	-0.935522	-0.132608	Cancer Trained * Pre down vs Healthy Aged-matched Trained * Pre	-0.00713893	Cancer Trained * Pre down vs Healthy Aged-matched Trained * Pre	0.0987162	0.253906	2.94124	1.715	0.253906	Cancer Trained * Post up vs Cancer Untrained * Post	0.013462	Cancer Trained * Post up vs Cancer Untrained * Post	0.419495	0.116352	0.67378	0.820841	0.116352	Cancer Trained * Post up vs Healthy Aged-matched Trained * Post	0.00567063	Cancer Trained * Post up vs Healthy Aged-matched Trained * Post	2.74658	0.752523	1.36993	1
8528	cg01646147	KIAA0652	0.0412826	11		ENST00000529655.1;ENST00000526715.1;ENST00000533325.1;ENST00000530500.1;ENST00000524625	TSS1500;TSS1500;TSS1500;TSS1500;TSS1500;TSS1500;TSS1500;TSS1500;TSS1500;5'UTR;TSS1500;T	ATG13;ATG13;ATG13;ATG13;ATG13;ATG13;ATG13;ATG13;ATG13;HARBI1;HARBI1;HARBI1;ATG13;ATG13;		Promoter_Associated	11:46638193-46640171	Island	chr11:46638637-46639486	NR_024588;NM_014741;NM_014741;NM_001142673;NR_024589;NM_173811;NR_024587;NM_001142673	Body;1stExon;5'UTR;1stExon;Body;TSS200;Body;5'UTR	KIAA0652;KIAA0652;KIAA0652;KIAA0652;KIAA0652;HARBI1;KIAA0652;KIAA0652	0.00160281	-0.495877	12.521	-3.5385	-0.495877	Cancer Trained * Post down vs Cancer Trained * Pre	-0.0155871	Cancer Trained * Post down vs Cancer Trained * Pre	0.651303	0.0585197	0.209255	0.457444	0.0585197	Healthy Aged-matched Trained * Post up vs Healthy Aged-matched Trained * Pre	0.00241341	Healthy Aged-matched Trained * Post up vs Healthy Aged-matched Trained * Pre	0.543812	-0.0914814	0.378794	-0.615462	-0.0914814	Cancer Untrained * Post down vs Cancer Untrained * Pre	-0.00303355	Cancer Untrained * Post down vs Cancer Untrained * Pre	0.427803	0.119813	0.649752	0.806072	0.119813	Cancer Trained * Pre up vs Cancer Untrained * Pre	0.00447818	Cancer Trained * Pre up vs Cancer Untrained * Pre	0.109236	0.222839	2.75841	1.66085	0.222839	Cancer Trained * Pre up vs Healthy Aged-matched Trained * Pre	0.00790763	Cancer Trained * Pre up vs Healthy Aged-matched Trained * Pre	0.0530458	-0.284583	4.12388	-2.03073	-0.284583	Cancer Trained * Post down vs Cancer Untrained * Post	-0.00807536	Cancer Trained * Post down vs Cancer Untrained * Post	0.0206343	-0.331559	6.10658	-2.47115	-0.331559	Cancer Trained * Post down vs Healthy Aged-matched Trained * Post	-0.0100929	Cancer Trained * Post down vs Healthy Aged-matched Trained * Post	2.74654	0.674228	1.22741	1
675278	cg27384894	LGR4	0.0412858	11		ENST00000530658.1;ENST00000459658.1;ENST00000379214.4	TSS1500;TSS1500;ExonBnd	LGR4;LGR4;LGR4						NM_018490;NM_018490	ExonBnd;Body	LGR4;LGR4	0.00287072	0.227949	10.9219	3.30483	0.227949	Cancer Trained * Post up vs Cancer Trained * Pre	0.0139975	Cancer Trained * Post up vs Cancer Trained * Pre	0.314132	-0.0646815	1.05528	-1.02727	-0.0646815	Healthy Aged-matched Trained * Post down vs Healthy Aged-matched Trained * Pre	-0.0040872	Healthy Aged-matched Trained * Post down vs Healthy Aged-matched Trained * Pre	0.864854	0.0125803	0.0295701	0.17196	0.0125803	Cancer Untrained * Post up vs Cancer Untrained * Pre	0.000466996	Cancer Untrained * Post up vs Cancer Untrained * Pre	0.340769	-0.0710489	0.943164	-0.971166	-0.0710489	Cancer Trained * Pre down vs Cancer Untrained * Pre	-0.00459651	Cancer Trained * Pre down vs Cancer Untrained * Pre	0.014467	-0.173551	6.90669	-2.62806	-0.173551	Cancer Trained * Pre down vs Healthy Aged-matched Trained * Pre	-0.0109928	Cancer Trained * Pre down vs Healthy Aged-matched Trained * Pre	0.0467193	0.144319	4.37799	2.09236	0.144319	Cancer Trained * Post up vs Cancer Untrained * Post	0.00893396	Cancer Trained * Post up vs Cancer Untrained * Post	0.0834259	0.119079	3.25148	1.80319	0.119079	Cancer Trained * Post up vs Healthy Aged-matched Trained * Post	0.00709184	Cancer Trained * Post up vs Healthy Aged-matched Trained * Post	2.74648	0.163329	0.297341	1
760551	cg04423464	KLHL26	0.0412904	19								Island	chr19:18778485-18780041	NM_018316	Body	KLHL26	0.00438879	-0.437943	9.80868	-3.13188	-0.437943	Cancer Trained * Post down vs Cancer Trained * Pre	-0.0300523	Cancer Trained * Post down vs Cancer Trained * Pre	0.457607	0.0963101	0.569248	0.754485	0.0963101	Healthy Aged-matched Trained * Post up vs Healthy Aged-matched Trained * Pre	0.0086198	Healthy Aged-matched Trained * Post up vs Healthy Aged-matched Trained * Pre	0.507781	-0.0996603	0.451511	-0.671946	-0.0996603	Cancer Untrained * Post down vs Cancer Untrained * Pre	-0.00604104	Cancer Untrained * Post down vs Cancer Untrained * Pre	0.382105	0.131958	0.791579	0.889708	0.131958	Cancer Trained * Pre up vs Cancer Untrained * Pre	0.00876397	Cancer Trained * Pre up vs Cancer Untrained * Pre	0.00760874	0.388689	8.42888	2.90325	0.388689	Cancer Trained * Pre up vs Healthy Aged-matched Trained * Pre	0.0275901	Cancer Trained * Pre up vs Healthy Aged-matched Trained * Pre	0.152563	-0.206324	2.17709	-1.4755	-0.206324	Cancer Trained * Post down vs Cancer Untrained * Post	-0.0152473	Cancer Trained * Post down vs Cancer Untrained * Post	0.287292	-0.145563	1.18214	-1.08726	-0.145563	Cancer Trained * Post down vs Healthy Aged-matched Trained * Post	-0.011082	Cancer Trained * Post down vs Healthy Aged-matched Trained * Post	2.7464	0.671271	1.22209	1
436292	cg12988570	AGFG1	0.0412973	2										NM_001135189;NM_001135188;NM_001135187;NM_004504	Body;Body;Body;Body	AGFG1;AGFG1;AGFG1;AGFG1	0.00884827	0.372937	8.06276	2.8395	0.372937	Cancer Trained * Post up vs Cancer Trained * Pre	0.0346777	Cancer Trained * Post up vs Cancer Trained * Pre	0.182692	0.164324	1.87845	1.37056	0.164324	Healthy Aged-matched Trained * Post up vs Healthy Aged-matched Trained * Pre	0.0161681	Healthy Aged-matched Trained * Post up vs Healthy Aged-matched Trained * Pre	0.0896055	0.246015	3.11879	1.76601	0.246015	Cancer Untrained * Post up vs Cancer Untrained * Pre	0.022825	Cancer Untrained * Post up vs Cancer Untrained * Pre	0.952575	-0.00836862	0.00360885	-0.0600737	-0.00836862	Cancer Trained * Pre down vs Cancer Untrained * Pre	-0.00159241	Cancer Trained * Pre down vs Cancer Untrained * Pre	0.804412	-0.0314727	0.0626428	-0.250285	-0.0314727	Cancer Trained * Pre down vs Healthy Aged-matched Trained * Pre	-0.00316092	Cancer Trained * Pre down vs Healthy Aged-matched Trained * Pre	0.375329	0.118552	0.81477	0.902646	0.118552	Cancer Trained * Post up vs Cancer Untrained * Post	0.0102603	Cancer Trained * Post up vs Cancer Untrained * Post	0.171243	0.177139	1.98442	1.40869	0.177139	Cancer Trained * Post up vs Healthy Aged-matched Trained * Post	0.0153487	Cancer Trained * Post up vs Healthy Aged-matched Trained * Post	2.74627	0.592162	1.07812	1
303398	cg13420422		0.0413186	7								N_Shelf	chr7:140772358-140774560				0.00902144	0.37242	8.01612	2.83128	0.37242	Cancer Trained * Post up vs Cancer Trained * Pre	0.0201171	Cancer Trained * Post up vs Cancer Trained * Pre	0.432512	-0.095795	0.636449	-0.797778	-0.095795	Healthy Aged-matched Trained * Post down vs Healthy Aged-matched Trained * Pre	-0.00569893	Healthy Aged-matched Trained * Post down vs Healthy Aged-matched Trained * Pre	0.254527	-0.162709	1.36009	-1.16623	-0.162709	Cancer Untrained * Post down vs Cancer Untrained * Pre	-0.00979192	Cancer Untrained * Post down vs Cancer Untrained * Pre	0.405401	-0.118077	0.716262	-0.846323	-0.118077	Cancer Trained * Pre down vs Cancer Untrained * Pre	-0.00777889	Cancer Trained * Pre down vs Cancer Untrained * Pre	0.512427	-0.0836911	0.441616	-0.664542	-0.0836911	Cancer Trained * Pre down vs Healthy Aged-matched Trained * Pre	-0.00588986	Cancer Trained * Pre down vs Healthy Aged-matched Trained * Pre	0.0039933	0.417053	10.0526	3.17059	0.417053	Cancer Trained * Post up vs Cancer Untrained * Post	0.0221301	Cancer Trained * Post up vs Cancer Untrained * Post	0.00531071	0.384524	9.32252	3.05328	0.384524	Cancer Trained * Post up vs Healthy Aged-matched Trained * Post	0.0199262	Cancer Trained * Post up vs Healthy Aged-matched Trained * Post	2.74589	0.593876	1.08139	1
652742	cg11971461	IL15	0.0413234	4		ENST00000320650.4;ENST00000296545.7;ENST00000514653.1;ENST00000529613.1	5'UTR;5'UTR;5'UTR;5'UTR	IL15;IL15;IL15;IL15						NM_000585;NM_172174	5'UTR;5'UTR	IL15;IL15	0.0020895	0.327757	11.7832	3.43266	0.327757	Cancer Trained * Post up vs Cancer Trained * Pre	0.0122539	Cancer Trained * Post up vs Cancer Trained * Pre	0.545123	-0.0534696	0.376317	-0.613446	-0.0534696	Healthy Aged-matched Trained * Post down vs Healthy Aged-matched Trained * Pre	-0.00201932	Healthy Aged-matched Trained * Post down vs Healthy Aged-matched Trained * Pre	0.904749	0.0122424	0.0146129	0.120884	0.0122424	Cancer Untrained * Post up vs Cancer Untrained * Pre	0.00030393	Cancer Untrained * Post up vs Cancer Untrained * Pre	0.0463332	-0.212307	4.39473	-2.09636	-0.212307	Cancer Trained * Pre down vs Cancer Untrained * Pre	-0.00827988	Cancer Trained * Pre down vs Cancer Untrained * Pre	0.0860875	-0.163352	3.19299	-1.78689	-0.163352	Cancer Trained * Pre down vs Healthy Aged-matched Trained * Pre	-0.00642324	Cancer Trained * Pre down vs Healthy Aged-matched Trained * Pre	0.29005	0.103208	1.16839	1.08092	0.103208	Cancer Trained * Post up vs Cancer Untrained * Post	0.00367011	Cancer Trained * Post up vs Cancer Untrained * Post	0.0250719	0.217875	5.68014	2.38331	0.217875	Cancer Trained * Post up vs Healthy Aged-matched Trained * Post	0.00784999	Cancer Trained * Post up vs Healthy Aged-matched Trained * Post	2.7458	0.312911	0.5698	1
470543	cg03503114	CAPZA1	0.0413246	1		ENST00000467335.1;ENST00000492274.1;ENST00000369673.2;ENST00000485542.1;ENST00000476936	3'UTR;3'UTR;5'UTR;TSS1500;TSS1500;TSS1500;TSS1500;1stExon;TSS200;TSS200;TSS200;TSS200;5	ST7L;ST7L;ST7L;CAPZA1;CAPZA1;CAPZA1;ST7L;ST7L;ST7L;ST7L;ST7L;ST7L;ST7L;ST7L;ST7L;ST7L;S				Island	chr1:113161591-113162571	NM_006135;NM_017744;NM_138727;NM_017744;NM_138729;NM_138727;NM_138729;NM_138728;NM_1387	TSS1500;1stExon;1stExon;5'UTR;1stExon;5'UTR;5'UTR;5'UTR;1stExon	CAPZA1;ST7L;ST7L;ST7L;ST7L;ST7L;ST7L;ST7L;ST7L	0.00374434	-0.49293	10.2201	-3.1969	-0.49293	Cancer Trained * Post down vs Cancer Trained * Pre	-0.0111322	Cancer Trained * Post down vs Cancer Trained * Pre	0.176067	-0.195987	1.93875	-1.39239	-0.195987	Healthy Aged-matched Trained * Post down vs Healthy Aged-matched Trained * Pre	-0.00453456	Healthy Aged-matched Trained * Post down vs Healthy Aged-matched Trained * Pre	0.338494	0.159592	0.952259	0.975838	0.159592	Cancer Untrained * Post up vs Cancer Untrained * Pre	0.0032478	Cancer Untrained * Post up vs Cancer Untrained * Pre	0.143242	0.247169	2.28413	1.51133	0.247169	Cancer Trained * Pre up vs Cancer Untrained * Pre	0.00550343	Cancer Trained * Pre up vs Cancer Untrained * Pre	0.46364	0.109877	0.553968	0.744291	0.109877	Cancer Trained * Pre up vs Healthy Aged-matched Trained * Pre	0.00252016	Cancer Trained * Pre up vs Healthy Aged-matched Trained * Pre	0.0144386	-0.405353	6.9112	-2.62892	-0.405353	Cancer Trained * Post down vs Cancer Untrained * Post	-0.00887659	Cancer Trained * Post down vs Cancer Untrained * Post	0.216773	-0.187067	1.60571	-1.26717	-0.187067	Cancer Trained * Post down vs Healthy Aged-matched Trained * Post	-0.0040775	Cancer Trained * Post down vs Healthy Aged-matched Trained * Post	2.74578	0.815998	1.48591	1
604112	cg03742293	TARSL2	0.0413291	15		ENST00000558533.1	3'UTR	TARSL2						NM_152334	Body	TARSL2	0.00198753	0.221664	11.9211	3.45269	0.221664	Cancer Trained * Post up vs Cancer Trained * Pre	0.0101082	Cancer Trained * Post up vs Cancer Trained * Pre	0.291526	0.0631513	1.1611	1.07754	0.0631513	Healthy Aged-matched Trained * Post up vs Healthy Aged-matched Trained * Pre	0.00298625	Healthy Aged-matched Trained * Post up vs Healthy Aged-matched Trained * Pre	0.653861	-0.030904	0.205969	-0.453838	-0.030904	Cancer Untrained * Post down vs Cancer Untrained * Pre	-0.00148079	Cancer Untrained * Post down vs Cancer Untrained * Pre	0.16183	-0.0981645	2.07817	-1.44158	-0.0981645	Cancer Trained * Pre down vs Cancer Untrained * Pre	-0.00475172	Cancer Trained * Pre down vs Cancer Untrained * Pre	0.254267	-0.0717252	1.36162	-1.16689	-0.0717252	Cancer Trained * Pre down vs Healthy Aged-matched Trained * Pre	-0.00337365	Cancer Trained * Pre down vs Healthy Aged-matched Trained * Pre	0.0238996	0.154404	5.78415	2.40503	0.154404	Cancer Trained * Post up vs Cancer Untrained * Post	0.00683722	Cancer Trained * Post up vs Cancer Untrained * Post	0.170296	0.0867877	1.99356	1.41193	0.0867877	Cancer Trained * Post up vs Healthy Aged-matched Trained * Post	0.00374826	Cancer Trained * Post up vs Healthy Aged-matched Trained * Post	2.7457	0.141462	0.257606	1
69185	cg15338675	ZNF193	0.0413615	6		ENST00000531941.1;ENST00000531941.1;ENST00000531981.1;ENST00000425468.2;ENST00000252207	1stExon;5'UTR;TSS200;TSS200;TSS200;TSS200	ZNF193;ZNF193;ZNF193;ZNF193;ZNF193;ZNF193				Island	chr6:28192961-28193284	NM_006299	TSS200	ZNF193	0.0048824	-0.319472	9.53587	-3.08802	-0.319472	Cancer Trained * Post down vs Cancer Trained * Pre	-0.00651737	Cancer Trained * Post down vs Cancer Trained * Pre	0.652506	-0.0430415	0.207706	-0.455748	-0.0430415	Healthy Aged-matched Trained * Post down vs Healthy Aged-matched Trained * Pre	-0.000849226	Healthy Aged-matched Trained * Post down vs Healthy Aged-matched Trained * Pre	0.209497	-0.141348	1.65927	-1.28813	-0.141348	Cancer Untrained * Post down vs Cancer Untrained * Pre	-0.00288308	Cancer Untrained * Post down vs Cancer Untrained * Pre	0.693265	0.0437851	0.159219	0.399022	0.0437851	Cancer Trained * Pre up vs Cancer Untrained * Pre	0.00112041	Cancer Trained * Pre up vs Cancer Untrained * Pre	0.0466051	0.207368	4.38293	2.09354	0.207368	Cancer Trained * Pre up vs Healthy Aged-matched Trained * Pre	0.00434091	Cancer Trained * Pre up vs Healthy Aged-matched Trained * Pre	0.205957	-0.13434	1.68618	-1.29853	-0.13434	Cancer Trained * Post down vs Cancer Untrained * Post	-0.00251388	Cancer Trained * Post down vs Cancer Untrained * Post	0.49208	-0.0690633	0.486157	-0.69725	-0.0690633	Cancer Trained * Post down vs Healthy Aged-matched Trained * Post	-0.00132723	Cancer Trained * Post down vs Healthy Aged-matched Trained * Post	2.74511	0.367262	0.668939	1
634297	cg00279489	CCDC125	0.0413682	5		ENST00000460090.1	3'UTR	CCDC125						NM_001297697;NM_176816;NM_001297696	Body;Body;Body	CCDC125;CCDC125;CCDC125	0.00939143	0.241793	7.91969	2.81419	0.241793	Cancer Trained * Post up vs Cancer Trained * Pre	0.00915773	Cancer Trained * Post up vs Cancer Trained * Pre	0.270076	0.0884636	1.27213	1.12789	0.0884636	Healthy Aged-matched Trained * Post up vs Healthy Aged-matched Trained * Pre	0.00295503	Healthy Aged-matched Trained * Post up vs Healthy Aged-matched Trained * Pre	0.739913	0.0305908	0.112681	0.33568	0.0305908	Cancer Untrained * Post up vs Cancer Untrained * Pre	0.00114456	Cancer Untrained * Post up vs Cancer Untrained * Pre	0.0734943	-0.170253	3.49027	-1.86823	-0.170253	Cancer Trained * Pre down vs Cancer Untrained * Pre	-0.00664542	Cancer Trained * Pre down vs Cancer Untrained * Pre	0.0231909	-0.19896	5.8498	-2.41864	-0.19896	Cancer Trained * Pre down vs Healthy Aged-matched Trained * Pre	-0.00765712	Cancer Trained * Pre down vs Healthy Aged-matched Trained * Pre	0.637786	0.040949	0.227147	0.4766	0.040949	Cancer Trained * Post up vs Cancer Untrained * Post	0.00136775	Cancer Trained * Post up vs Cancer Untrained * Post	0.584025	-0.0456308	0.307698	-0.554706	-0.0456308	Cancer Trained * Post down vs Healthy Aged-matched Trained * Post	-0.00145442	Cancer Trained * Post down vs Healthy Aged-matched Trained * Post	2.74499	0.253296	0.46138	1
521588	cg06967232	ZNF695	0.0413873	1		ENST00000339986.7;ENST00000498046.2;ENST00000474541.1	3'UTR;3'UTR;3'UTR	ZNF695;ZNF695;ZNF670						NM_020394;NR_037892;NM_001204221;NR_037894	3'UTR;Body;Body;Body	ZNF695;ZNF695;ZNF695;ZNF670-ZNF695	0.00831743	0.294103	8.2122	2.86569	0.294103	Cancer Trained * Post up vs Cancer Trained * Pre	0.0134424	Cancer Trained * Post up vs Cancer Trained * Pre	0.35395	0.0884879	0.892092	0.944506	0.0884879	Healthy Aged-matched Trained * Post up vs Healthy Aged-matched Trained * Pre	0.00358718	Healthy Aged-matched Trained * Post up vs Healthy Aged-matched Trained * Pre	0.811075	0.0262972	0.0583619	0.241582	0.0262972	Cancer Untrained * Post up vs Cancer Untrained * Pre	0.00100485	Cancer Untrained * Post up vs Cancer Untrained * Pre	0.0869017	-0.193978	3.17551	-1.782	-0.193978	Cancer Trained * Pre down vs Cancer Untrained * Pre	-0.00951898	Cancer Trained * Pre down vs Cancer Untrained * Pre	0.0175844	-0.249807	6.46335	-2.54231	-0.249807	Cancer Trained * Pre down vs Healthy Aged-matched Trained * Pre	-0.0117173	Cancer Trained * Pre down vs Healthy Aged-matched Trained * Pre	0.478588	0.0738276	0.517485	0.719365	0.0738276	Cancer Trained * Post up vs Cancer Untrained * Post	0.00291853	Cancer Trained * Post up vs Cancer Untrained * Post	0.65677	-0.0441917	0.20227	-0.449745	-0.0441917	Cancer Trained * Post down vs Healthy Aged-matched Trained * Post	-0.00186207	Cancer Trained * Post down vs Healthy Aged-matched Trained * Post	2.74464	0.361355	0.658293	1
527193	cg02734152		0.0413924	4													0.00953054	0.307802	7.88451	2.80794	0.307802	Cancer Trained * Post up vs Cancer Trained * Pre	0.0114135	Cancer Trained * Post up vs Cancer Trained * Pre	0.504042	0.067839	0.45959	0.677931	0.067839	Healthy Aged-matched Trained * Post up vs Healthy Aged-matched Trained * Pre	0.00220869	Healthy Aged-matched Trained * Post up vs Healthy Aged-matched Trained * Pre	0.868084	0.0195109	0.0281599	0.167809	0.0195109	Cancer Untrained * Post up vs Cancer Untrained * Pre	0.000603977	Cancer Untrained * Post up vs Cancer Untrained * Pre	0.042789	-0.248176	4.55616	-2.13452	-0.248176	Cancer Trained * Pre down vs Cancer Untrained * Pre	-0.00964734	Cancer Trained * Pre down vs Cancer Untrained * Pre	0.0103113	-0.291172	7.69694	-2.77434	-0.291172	Cancer Trained * Pre down vs Healthy Aged-matched Trained * Pre	-0.0109663	Cancer Trained * Pre down vs Healthy Aged-matched Trained * Pre	0.71748	0.0401151	0.13392	0.365951	0.0401151	Cancer Trained * Post up vs Cancer Untrained * Post	0.00116221	Cancer Trained * Post up vs Cancer Untrained * Post	0.629856	-0.0512085	0.238069	-0.487924	-0.0512085	Cancer Trained * Post down vs Healthy Aged-matched Trained * Post	-0.00176144	Cancer Trained * Post down vs Healthy Aged-matched Trained * Post	2.74454	0.412239	0.751016	1
738410	cg19289287	EYA3	0.0413981	1		ENST00000471498.1;ENST00000436342.2;ENST00000373864.1;ENST00000545175.1	3'UTR;5'UTR;5'UTR;5'UTR	EYA3;EYA3;EYA3;EYA3						NR_104214;NM_001282562;NM_001282561;NM_001990;NM_001282560	Body;5'UTR;Body;Body;Body	EYA3;EYA3;EYA3;EYA3;EYA3	0.0053915	0.285777	9.28439	3.04703	0.285777	Cancer Trained * Post up vs Cancer Trained * Pre	0.0167867	Cancer Trained * Post up vs Cancer Trained * Pre	0.852176	0.0161202	0.0354501	0.188282	0.0161202	Healthy Aged-matched Trained * Post up vs Healthy Aged-matched Trained * Pre	0.00133207	Healthy Aged-matched Trained * Post up vs Healthy Aged-matched Trained * Pre	0.0704772	0.187963	3.57018	1.88949	0.187963	Cancer Untrained * Post up vs Cancer Untrained * Pre	0.0108617	Cancer Untrained * Post up vs Cancer Untrained * Pre	0.661197	-0.0441216	0.196719	-0.44353	-0.0441216	Cancer Trained * Pre down vs Cancer Untrained * Pre	-0.0029534	Cancer Trained * Pre down vs Cancer Untrained * Pre	0.337376	-0.0878331	0.956759	-0.978141	-0.0878331	Cancer Trained * Pre down vs Healthy Aged-matched Trained * Pre	-0.00520296	Cancer Trained * Pre down vs Healthy Aged-matched Trained * Pre	0.572106	0.0536928	0.32774	0.572486	0.0536928	Cancer Trained * Post up vs Cancer Untrained * Post	0.00297159	Cancer Trained * Post up vs Cancer Untrained * Post	0.053687	0.181824	4.10005	2.02486	0.181824	Cancer Trained * Post up vs Healthy Aged-matched Trained * Post	0.0102517	Cancer Trained * Post up vs Healthy Aged-matched Trained * Post	2.74444	0.301763	0.549772	1
208651	cg03198061	ZNF534	0.0414038	19		ENST00000301085.4;ENST00000433050.1	5'UTR;TSS200	ZNF534;ZNF534						NM_001143938;NM_001143939	TSS200;TSS200	ZNF534;ZNF534	0.00504277	0.327372	9.45368	3.07468	0.327372	Cancer Trained * Post up vs Cancer Trained * Pre	0.0172931	Cancer Trained * Post up vs Cancer Trained * Pre	0.0509131	0.199325	4.20555	2.05074	0.199325	Healthy Aged-matched Trained * Post up vs Healthy Aged-matched Trained * Pre	0.0100399	Healthy Aged-matched Trained * Post up vs Healthy Aged-matched Trained * Pre	0.893496	-0.0152742	0.0182929	-0.135251	-0.0152742	Cancer Untrained * Post down vs Cancer Untrained * Pre	-0.000727293	Cancer Untrained * Post down vs Cancer Untrained * Pre	0.174709	-0.15776	1.95145	-1.39694	-0.15776	Cancer Trained * Pre down vs Cancer Untrained * Pre	-0.00874651	Cancer Trained * Pre down vs Cancer Untrained * Pre	0.540676	-0.0632334	0.384768	-0.620297	-0.0632334	Cancer Trained * Pre down vs Healthy Aged-matched Trained * Pre	-0.00364428	Cancer Trained * Pre down vs Healthy Aged-matched Trained * Pre	0.0947925	0.184887	3.01528	1.73646	0.184887	Cancer Trained * Post up vs Cancer Untrained * Post	0.0092739	Cancer Trained * Post up vs Cancer Untrained * Post	0.530686	0.0648136	0.404239	0.635798	0.0648136	Cancer Trained * Post up vs Healthy Aged-matched Trained * Post	0.00360889	Cancer Trained * Post up vs Healthy Aged-matched Trained * Post	2.74434	0.388893	0.708538	1
621725	cg10321252	SPATA5L1	0.0414054	15		ENST00000533841.1;ENST00000533199.1;ENST00000531970.1	TSS1500;TSS200;3'UTR	SPATA5L1;SPATA5L1;SPATA5L1						NR_027635;NM_024063	Body;Body	SPATA5L1;SPATA5L1	0.00255646	0.432212	11.2335	3.35164	0.432212	Cancer Trained * Post up vs Cancer Trained * Pre	0.0208151	Cancer Trained * Post up vs Cancer Trained * Pre	0.361232	-0.109487	0.865022	-0.930065	-0.109487	Healthy Aged-matched Trained * Post down vs Healthy Aged-matched Trained * Pre	-0.00589775	Healthy Aged-matched Trained * Post down vs Healthy Aged-matched Trained * Pre	0.910639	-0.0155073	0.0128539	-0.113375	-0.0155073	Cancer Untrained * Post down vs Cancer Untrained * Pre	-0.000247595	Cancer Untrained * Post down vs Cancer Untrained * Pre	0.374259	-0.123744	0.818487	-0.904703	-0.123744	Cancer Trained * Pre down vs Cancer Untrained * Pre	-0.0061682	Cancer Trained * Pre down vs Cancer Untrained * Pre	0.0361683	-0.273365	4.90223	-2.2141	-0.273365	Cancer Trained * Pre down vs Healthy Aged-matched Trained * Pre	-0.014551	Cancer Trained * Pre down vs Healthy Aged-matched Trained * Pre	0.0188155	0.323976	6.31168	2.51231	0.323976	Cancer Trained * Post up vs Cancer Untrained * Post	0.0148945	Cancer Trained * Post up vs Cancer Untrained * Post	0.0394329	0.268334	4.72346	2.17335	0.268334	Cancer Trained * Post up vs Healthy Aged-matched Trained * Post	0.0121619	Cancer Trained * Post up vs Healthy Aged-matched Trained * Post	2.74431	0.570458	1.03935	1
562624	cg16358453	TAOK3	0.041417	12		ENST00000537305.1	3'UTR	TAOK3						NM_016281	Body	TAOK3	0.00748269	0.389892	8.46973	2.91028	0.389892	Cancer Trained * Post up vs Cancer Trained * Pre	0.028835	Cancer Trained * Post up vs Cancer Trained * Pre	0.0903923	0.21542	3.10265	1.76143	0.21542	Healthy Aged-matched Trained * Post up vs Healthy Aged-matched Trained * Pre	0.0186892	Healthy Aged-matched Trained * Post up vs Healthy Aged-matched Trained * Pre	0.493626	-0.0987207	0.482662	-0.694739	-0.0987207	Cancer Untrained * Post down vs Cancer Untrained * Pre	-0.00754664	Cancer Untrained * Post down vs Cancer Untrained * Pre	0.180592	-0.195727	1.89727	-1.37741	-0.195727	Cancer Trained * Pre down vs Cancer Untrained * Pre	-0.0156245	Cancer Trained * Pre down vs Cancer Untrained * Pre	0.820828	0.0293572	0.0523837	0.228875	0.0293572	Cancer Trained * Pre up vs Healthy Aged-matched Trained * Pre	0.00337861	Cancer Trained * Pre up vs Healthy Aged-matched Trained * Pre	0.0383765	0.292886	4.77944	2.18619	0.292886	Cancer Trained * Post up vs Cancer Untrained * Post	0.0207571	Cancer Trained * Post up vs Cancer Untrained * Post	0.124606	0.20383	2.52524	1.5891	0.20383	Cancer Trained * Post up vs Healthy Aged-matched Trained * Post	0.0135244	Cancer Trained * Post up vs Healthy Aged-matched Trained * Post	2.7441	0.615644	1.12176	1
264098	cg13835688	SLC25A25	0.0414372	9		ENST00000373064.5;ENST00000472769.1;ENST00000433501.1	TSS1500;TSS1500;TSS1500	SLC25A25;SLC25A25;SLC25A25						NM_001006642;NM_001006643;NM_052901;NM_001006641	Body;TSS1500;TSS1500;Body	SLC25A25;SLC25A25;SLC25A25;SLC25A25	0.00329468	0.362677	10.556	3.249	0.362677	Cancer Trained * Post up vs Cancer Trained * Pre	0.0228974	Cancer Trained * Post up vs Cancer Trained * Pre	0.52972	0.0649422	0.406157	0.637304	0.0649422	Healthy Aged-matched Trained * Post up vs Healthy Aged-matched Trained * Pre	0.003533	Healthy Aged-matched Trained * Post up vs Healthy Aged-matched Trained * Pre	0.997524	0.000371087	9.82327e-06	0.00313421	0.000371087	Cancer Untrained * Post up vs Cancer Untrained * Pre	-0.000291714	Cancer Untrained * Post down vs Cancer Untrained * Pre	0.308203	-0.123158	1.08202	-1.0402	-0.123158	Cancer Trained * Pre down vs Cancer Untrained * Pre	-0.00856064	Cancer Trained * Pre down vs Cancer Untrained * Pre	0.0511532	-0.218929	4.19616	-2.04845	-0.218929	Cancer Trained * Pre down vs Healthy Aged-matched Trained * Pre	-0.0143369	Cancer Trained * Pre down vs Healthy Aged-matched Trained * Pre	0.04209	0.239148	4.58976	2.14237	0.239148	Cancer Trained * Post up vs Cancer Untrained * Post	0.0146285	Cancer Trained * Post up vs Cancer Untrained * Post	0.467765	0.078806	0.543708	0.737366	0.078806	Cancer Trained * Post up vs Healthy Aged-matched Trained * Post	0.00502752	Cancer Trained * Post up vs Healthy Aged-matched Trained * Post	2.74373	0.427359	0.778793	1
88199	cg20997706	CLK3	0.0414409	15		ENST00000395066.3;ENST00000562389.1;ENST00000345005.4;ENST00000565737.1;ENST00000454830	TSS200;1stExon;5'UTR;3'UTR;TSS1500;TSS1500;TSS1500;TSS1500;TSS1500;TSS1500;TSS1500;TSS1	CLK3;CLK3;CLK3;CTD-3154N5.1;CLK3;CLK3;CLK3;CLK3;CLK3;CLK3;CLK3;CLK3;CLK3;CLK3		Promoter_Associated	15:74906875-74907403	Island	chr15:74906938-74908538	NM_001130028;NM_003992	TSS200;5'UTR	CLK3;CLK3	0.00443246	-0.509967	9.78323	-3.12781	-0.509967	Cancer Trained * Post down vs Cancer Trained * Pre	-0.00961764	Cancer Trained * Post down vs Cancer Trained * Pre	0.375835	-0.134202	0.813015	-0.901674	-0.134202	Healthy Aged-matched Trained * Post down vs Healthy Aged-matched Trained * Pre	-0.00222038	Healthy Aged-matched Trained * Post down vs Healthy Aged-matched Trained * Pre	0.191601	0.232106	1.80144	1.34218	0.232106	Cancer Untrained * Post up vs Cancer Untrained * Pre	0.00447886	Cancer Untrained * Post up vs Cancer Untrained * Pre	0.0130225	0.462391	7.14933	2.67382	0.462391	Cancer Trained * Pre up vs Cancer Untrained * Pre	0.00899004	Cancer Trained * Pre up vs Cancer Untrained * Pre	0.0549436	0.314313	4.05426	2.01352	0.314313	Cancer Trained * Pre up vs Healthy Aged-matched Trained * Pre	0.00654988	Cancer Trained * Pre up vs Healthy Aged-matched Trained * Pre	0.0986439	-0.279682	2.94257	-1.71539	-0.279682	Cancer Trained * Post down vs Cancer Untrained * Post	-0.00510646	Cancer Trained * Post down vs Cancer Untrained * Post	0.697167	-0.0614514	0.154971	-0.393663	-0.0614514	Cancer Trained * Post down vs Healthy Aged-matched Trained * Post	-0.000847384	Cancer Trained * Post down vs Healthy Aged-matched Trained * Post	2.74366	0.91168	1.66143	1
47492	cg27013696	TWIST1	0.0414415	7		ENST00000443687.1;ENST00000354571.5;ENST00000242261.5	TSS1500;TSS1500;TSS1500	TWIST1;TWIST1;TWIST1		Unclassified_Cell_type_specific	7:19157678-19158527	Island	chr7:19156050-19158042	NM_000474	TSS1500	TWIST1	0.00721397	-0.487705	8.55939	-2.92564	-0.487705	Cancer Trained * Post down vs Cancer Trained * Pre	-0.0552124	Cancer Trained * Post down vs Cancer Trained * Pre	0.762893	0.0464132	0.0930235	0.304998	0.0464132	Healthy Aged-matched Trained * Post up vs Healthy Aged-matched Trained * Pre	0.00367452	Healthy Aged-matched Trained * Post up vs Healthy Aged-matched Trained * Pre	0.0444522	-0.374183	4.47861	-2.11627	-0.374183	Cancer Untrained * Post down vs Cancer Untrained * Pre	-0.0422152	Cancer Untrained * Post down vs Cancer Untrained * Pre	0.801082	-0.045024	0.0648432	-0.254643	-0.045024	Cancer Trained * Pre down vs Cancer Untrained * Pre	-0.00579436	Cancer Trained * Pre down vs Cancer Untrained * Pre	0.109274	0.265047	2.7578	1.66066	0.265047	Cancer Trained * Pre up vs Healthy Aged-matched Trained * Pre	0.0304412	Cancer Trained * Pre up vs Healthy Aged-matched Trained * Pre	0.350666	-0.158546	0.904566	-0.951087	-0.158546	Cancer Trained * Post down vs Cancer Untrained * Post	-0.0187915	Cancer Trained * Post down vs Cancer Untrained * Post	0.104263	-0.269071	2.84218	-1.68588	-0.269071	Cancer Trained * Post down vs Healthy Aged-matched Trained * Post	-0.0284458	Cancer Trained * Post down vs Healthy Aged-matched Trained * Post	2.74365	0.953041	1.73681	1
25948	cg05736768	DPYS	0.0414472	8		ENST00000521573.2;ENST00000351513.2;ENST00000521573.2;ENST00000351513.2	1stExon;1stExon;5'UTR;5'UTR	DPYS;DPYS;DPYS;DPYS				Island	chr8:105478672-105479340	NM_001385;NM_001385	1stExon;5'UTR	DPYS;DPYS	0.0043221	-0.843261	9.84809	-3.13817	-0.843261	Cancer Trained * Post down vs Cancer Trained * Pre	-0.0384493	Cancer Trained * Post down vs Cancer Trained * Pre	0.175287	-0.342192	1.94603	-1.395	-0.342192	Healthy Aged-matched Trained * Post down vs Healthy Aged-matched Trained * Pre	-0.0194526	Healthy Aged-matched Trained * Post down vs Healthy Aged-matched Trained * Pre	0.347184	-0.273071	0.917968	-0.958106	-0.273071	Cancer Untrained * Post down vs Cancer Untrained * Pre	-0.0117168	Cancer Untrained * Post down vs Cancer Untrained * Pre	0.72283	0.102234	0.128667	0.358701	0.102234	Cancer Trained * Pre up vs Cancer Untrained * Pre	0.00412613	Cancer Trained * Pre up vs Cancer Untrained * Pre	0.336392	0.252171	0.960739	0.980173	0.252171	Cancer Trained * Pre up vs Healthy Aged-matched Trained * Pre	0.0101088	Cancer Trained * Pre up vs Healthy Aged-matched Trained * Pre	0.093893	-0.467956	3.03276	-1.74148	-0.467956	Cancer Trained * Post down vs Cancer Untrained * Post	-0.0226064	Cancer Trained * Post down vs Cancer Untrained * Post	0.342583	-0.248899	0.935969	-0.967455	-0.248899	Cancer Trained * Post down vs Healthy Aged-matched Trained * Post	-0.00888791	Cancer Trained * Post down vs Healthy Aged-matched Trained * Post	2.74355	2.47625	4.51286	1
770651	cg11351140	ZMYM2	0.0414492	13										NM_197968;NM_003453	Body;Body	ZMYM2;ZMYM2	0.00841195	0.275056	8.18484	2.86092	0.275056	Cancer Trained * Post up vs Cancer Trained * Pre	0.01882	Cancer Trained * Post up vs Cancer Trained * Pre	0.178869	0.121387	1.91291	1.38308	0.121387	Healthy Aged-matched Trained * Post up vs Healthy Aged-matched Trained * Pre	0.00811787	Healthy Aged-matched Trained * Post up vs Healthy Aged-matched Trained * Pre	0.0938943	0.177586	3.03273	1.74147	0.177586	Cancer Untrained * Post up vs Cancer Untrained * Pre	0.0112942	Cancer Untrained * Post up vs Cancer Untrained * Pre	0.434225	-0.0810467	0.631666	-0.794774	-0.0810467	Cancer Trained * Pre down vs Cancer Untrained * Pre	-0.00582511	Cancer Trained * Pre down vs Cancer Untrained * Pre	0.451687	-0.0703779	0.584562	-0.764566	-0.0703779	Cancer Trained * Pre down vs Healthy Aged-matched Trained * Pre	-0.00534812	Cancer Trained * Pre down vs Healthy Aged-matched Trained * Pre	0.865742	0.0164229	0.0291789	0.170818	0.0164229	Cancer Trained * Post up vs Cancer Untrained * Post	0.00170064	Cancer Trained * Post up vs Cancer Untrained * Post	0.374184	0.0832907	0.818749	0.904848	0.0832907	Cancer Trained * Post up vs Healthy Aged-matched Trained * Post	0.00535401	Cancer Trained * Post up vs Healthy Aged-matched Trained * Post	2.74351	0.316992	0.577711	1
514120	cg00196122	ZNF611	0.0414505	19		ENST00000319783.1;ENST00000543227.1;ENST00000453741.2	TSS1500;5'UTR;5'UTR	ZNF611;ZNF611;ZNF611						NM_030972;NM_001161499;NM_001161500;NM_001161501	TSS1500;5'UTR;5'UTR;5'UTR	ZNF611;ZNF611;ZNF611;ZNF611	0.00442118	0.209748	9.78977	3.12886	0.209748	Cancer Trained * Post up vs Cancer Trained * Pre	0.0129041	Cancer Trained * Post up vs Cancer Trained * Pre	0.135814	0.0943194	2.37552	1.54127	0.0943194	Healthy Aged-matched Trained * Post up vs Healthy Aged-matched Trained * Pre	0.00590967	Healthy Aged-matched Trained * Post up vs Healthy Aged-matched Trained * Pre	0.739975	0.0238619	0.112625	0.335596	0.0238619	Cancer Untrained * Post up vs Cancer Untrained * Pre	0.00165626	Cancer Untrained * Post up vs Cancer Untrained * Pre	0.642579	-0.0334034	0.220701	-0.469788	-0.0334034	Cancer Trained * Pre down vs Cancer Untrained * Pre	-0.00214757	Cancer Trained * Pre down vs Cancer Untrained * Pre	0.687749	-0.0260978	0.165338	-0.406618	-0.0260978	Cancer Trained * Pre down vs Healthy Aged-matched Trained * Pre	-0.00185137	Cancer Trained * Pre down vs Healthy Aged-matched Trained * Pre	0.0317689	0.152483	5.17391	2.27462	0.152483	Cancer Trained * Post up vs Cancer Untrained * Post	0.00910027	Cancer Trained * Post up vs Cancer Untrained * Post	0.176236	0.089331	1.93718	1.39182	0.089331	Cancer Trained * Post up vs Healthy Aged-matched Trained * Post	0.00514305	Cancer Trained * Post up vs Healthy Aged-matched Trained * Post	2.74349	0.154112	0.280869	1
112193	cg23934081	ITCH	0.0414514	20		ENST00000374864.4;ENST00000486883.1;ENST00000535650.1;ENST00000479215.1;ENST00000262650	TSS200;TSS200;TSS200;TSS200;TSS200	ITCH;ITCH;ITCH;ITCH;ITCH		Promoter_Associated	20:32950630-32952084	Island	chr20:32950984-32951969	NM_031483	TSS200	ITCH	0.00736859	-0.303938	8.50736	-2.91674	-0.303938	Cancer Trained * Post down vs Cancer Trained * Pre	-0.00359859	Cancer Trained * Post down vs Cancer Trained * Pre	0.753705	0.0301764	0.100633	0.317227	0.0301764	Healthy Aged-matched Trained * Post up vs Healthy Aged-matched Trained * Pre	0.000349199	Healthy Aged-matched Trained * Post up vs Healthy Aged-matched Trained * Pre	0.713772	0.0410038	0.137632	0.370988	0.0410038	Cancer Untrained * Post up vs Cancer Untrained * Pre	0.000520102	Cancer Untrained * Post up vs Cancer Untrained * Pre	0.0340475	0.247842	5.02831	2.24239	0.247842	Cancer Trained * Pre up vs Cancer Untrained * Pre	0.00309596	Cancer Trained * Pre up vs Cancer Untrained * Pre	0.0033242	0.323786	10.5324	3.24537	0.323786	Cancer Trained * Pre up vs Healthy Aged-matched Trained * Pre	0.00389974	Cancer Trained * Pre up vs Healthy Aged-matched Trained * Pre	0.360343	-0.0970999	0.868285	-0.931818	-0.0970999	Cancer Trained * Post down vs Cancer Untrained * Post	-0.00102273	Cancer Trained * Post down vs Cancer Untrained * Post	0.918371	-0.0103288	0.0107179	-0.103527	-0.0103288	Cancer Trained * Post down vs Healthy Aged-matched Trained * Post	-4.8051e-05	Cancer Trained * Post down vs Healthy Aged-matched Trained * Post	2.74347	0.372379	0.678664	1
433948	cg02103935	GBP2	0.041461	1		ENST00000370466.3;ENST00000464839.1	5'UTR;5'UTR	GBP2;GBP2						NM_004120	5'UTR	GBP2	0.00848321	0.252445	8.16443	2.85735	0.252445	Cancer Trained * Post up vs Cancer Trained * Pre	0.00919199	Cancer Trained * Post up vs Cancer Trained * Pre	0.170205	0.1139	1.99444	1.41225	0.1139	Healthy Aged-matched Trained * Post up vs Healthy Aged-matched Trained * Pre	0.00398692	Healthy Aged-matched Trained * Post up vs Healthy Aged-matched Trained * Pre	0.63926	0.044465	0.225153	0.474503	0.044465	Cancer Untrained * Post up vs Cancer Untrained * Pre	0.00149009	Cancer Untrained * Post up vs Cancer Untrained * Pre	0.451593	-0.0716615	0.584807	-0.764727	-0.0716615	Cancer Trained * Pre down vs Cancer Untrained * Pre	-0.00284739	Cancer Trained * Pre down vs Cancer Untrained * Pre	0.0965662	-0.146055	2.98138	-1.72667	-0.146055	Cancer Trained * Pre down vs Healthy Aged-matched Trained * Pre	-0.00557598	Cancer Trained * Pre down vs Healthy Aged-matched Trained * Pre	0.135409	0.136318	2.38068	1.54295	0.136318	Cancer Trained * Post up vs Cancer Untrained * Post	0.00485451	Cancer Trained * Post up vs Cancer Untrained * Post	0.929956	-0.00751056	0.00788364	-0.0887899	-0.00751056	Cancer Trained * Post down vs Healthy Aged-matched Trained * Post	-0.000370918	Cancer Trained * Post down vs Healthy Aged-matched Trained * Post	2.7433	0.267663	0.48785	1
108033	cg10901968	SLC6A4	0.0414807	17		ENST00000401766.1;ENST00000394821.1;ENST00000261707.3	TSS1500;TSS1500;TSS200	SLC6A4;SLC6A4;SLC6A4		Unclassified_Cell_type_specific	17:28562266-28563419	Island	chr17:28562387-28563186	NM_001045	TSS200	SLC6A4	0.00217785	-0.309649	11.6695	-3.41607	-0.309649	Cancer Trained * Post down vs Cancer Trained * Pre	-0.00342675	Cancer Trained * Post down vs Cancer Trained * Pre	0.356486	0.0777373	0.882575	0.939455	0.0777373	Healthy Aged-matched Trained * Post up vs Healthy Aged-matched Trained * Pre	0.000935443	Healthy Aged-matched Trained * Post up vs Healthy Aged-matched Trained * Pre	0.852516	-0.0180598	0.0352848	-0.187843	-0.0180598	Cancer Untrained * Post down vs Cancer Untrained * Pre	-0.000140956	Cancer Untrained * Post down vs Cancer Untrained * Pre	0.440386	0.0753798	0.614709	0.784034	0.0753798	Cancer Trained * Pre up vs Cancer Untrained * Pre	0.000912422	Cancer Trained * Pre up vs Cancer Untrained * Pre	0.0649281	0.167563	3.72786	1.93077	0.167563	Cancer Trained * Pre up vs Healthy Aged-matched Trained * Pre	0.00188848	Cancer Trained * Pre up vs Healthy Aged-matched Trained * Pre	0.0249656	-0.21621	5.68935	-2.38524	-0.21621	Cancer Trained * Post down vs Cancer Untrained * Post	-0.00237338	Cancer Trained * Post down vs Cancer Untrained * Post	0.0179609	-0.219823	6.41575	-2.53293	-0.219823	Cancer Trained * Post down vs Healthy Aged-matched Trained * Post	-0.00247371	Cancer Trained * Post down vs Healthy Aged-matched Trained * Post	2.74294	0.281718	0.513533	1
116008	cg12983207	DALRD3	0.0414978	3		ENST00000498498.1;ENST00000498794.1;ENST00000496568.1;ENST00000395462.4;ENST00000440857	TSS1500;1stExon;3'UTR;5'UTR;5'UTR;5'UTR;1stExon;3'UTR;TSS1500;1stExon;1stExon;1stExon;3	DALRD3;DALRD3;DALRD3;DALRD3;DALRD3;DALRD3;DALRD3;DALRD3;DALRD3;DALRD3;DALRD3;DALRD3;DAL		Promoter_Associated_Cell_type_specific	3:49055496-49056494	Island	chr3:49055214-49056317	NM_018114;NM_001276405;NM_001009996	5'UTR;1stExon;1stExon	DALRD3;DALRD3;DALRD3	0.00647019	-0.334536	8.82799	-2.97119	-0.334536	Cancer Trained * Post down vs Cancer Trained * Pre	-0.00342155	Cancer Trained * Post down vs Cancer Trained * Pre	0.166336	-0.146533	2.03249	-1.42565	-0.146533	Healthy Aged-matched Trained * Post down vs Healthy Aged-matched Trained * Pre	-0.00132343	Healthy Aged-matched Trained * Post down vs Healthy Aged-matched Trained * Pre	0.260643	-0.13745	1.32468	-1.15095	-0.13745	Cancer Untrained * Post down vs Cancer Untrained * Pre	-0.00131283	Cancer Untrained * Post down vs Cancer Untrained * Pre	0.587926	0.0655545	0.30132	0.548926	0.0655545	Cancer Trained * Pre up vs Cancer Untrained * Pre	0.00078803	Cancer Trained * Pre up vs Cancer Untrained * Pre	0.148921	0.160544	2.21796	1.48928	0.160544	Cancer Trained * Pre up vs Healthy Aged-matched Trained * Pre	0.00180201	Cancer Trained * Pre up vs Healthy Aged-matched Trained * Pre	0.253745	-0.131532	1.3647	-1.1682	-0.131532	Cancer Trained * Post down vs Cancer Untrained * Post	-0.00132069	Cancer Trained * Post down vs Cancer Untrained * Post	0.801023	-0.0274588	0.0648824	-0.25472	-0.0274588	Cancer Trained * Post down vs Healthy Aged-matched Trained * Post	-0.000296116	Cancer Trained * Post down vs Healthy Aged-matched Trained * Post	2.74263	0.434612	0.792327	1
174689	cg21136358		0.0415089	5													0.00168074	0.293342	12.3876	3.5196	0.293342	Cancer Trained * Post up vs Cancer Trained * Pre	0.0102843	Cancer Trained * Post up vs Cancer Trained * Pre	0.52373	0.049202	0.418201	0.646685	0.049202	Healthy Aged-matched Trained * Post up vs Healthy Aged-matched Trained * Pre	0.00145935	Healthy Aged-matched Trained * Post up vs Healthy Aged-matched Trained * Pre	0.503909	0.0599487	0.459881	0.678145	0.0599487	Cancer Untrained * Post up vs Cancer Untrained * Pre	0.0019932	Cancer Untrained * Post up vs Cancer Untrained * Pre	0.116997	-0.143531	2.6362	-1.62364	-0.143531	Cancer Trained * Pre down vs Cancer Untrained * Pre	-0.00546094	Cancer Trained * Pre down vs Cancer Untrained * Pre	0.0588162	-0.157995	3.92026	-1.97996	-0.157995	Cancer Trained * Pre down vs Healthy Aged-matched Trained * Pre	-0.00591759	Cancer Trained * Pre down vs Healthy Aged-matched Trained * Pre	0.291241	0.0898623	1.1625	1.07819	0.0898623	Cancer Trained * Post up vs Cancer Untrained * Post	0.00283015	Cancer Trained * Post up vs Cancer Untrained * Post	0.290647	0.086145	1.16543	1.07955	0.086145	Cancer Trained * Post up vs Healthy Aged-matched Trained * Post	0.00290734	Cancer Trained * Post up vs Healthy Aged-matched Trained * Post	2.74243	0.238126	0.434152	1
7253	cg17515273	NUP160	0.0415129	11		ENST00000378460.2;ENST00000426372.1;ENST00000530326.1;ENST00000532747.1;ENST00000529863	TSS200;TSS200;TSS1500;TSS1500;TSS1500;TSS200	NUP160;NUP160;NUP160;NUP160;NUP160;NUP160		Promoter_Associated	11:47869260-47870624	Island	chr11:47869793-47870356	NM_015231	TSS200	NUP160	0.00585827	-0.251141	9.07564	-3.01258	-0.251141	Cancer Trained * Post down vs Cancer Trained * Pre	-0.00699104	Cancer Trained * Post down vs Cancer Trained * Pre	0.0696495	-0.144246	3.59279	-1.89546	-0.144246	Healthy Aged-matched Trained * Post down vs Healthy Aged-matched Trained * Pre	-0.00383834	Healthy Aged-matched Trained * Post down vs Healthy Aged-matched Trained * Pre	0.479527	0.0634697	0.515255	0.717813	0.0634697	Cancer Untrained * Post up vs Cancer Untrained * Pre	0.00175315	Cancer Untrained * Post up vs Cancer Untrained * Pre	0.186948	0.119976	1.8411	1.35687	0.119976	Cancer Trained * Pre up vs Cancer Untrained * Pre	0.00355109	Cancer Trained * Pre up vs Cancer Untrained * Pre	0.559353	0.047228	0.35013	0.591718	0.047228	Cancer Trained * Pre up vs Healthy Aged-matched Trained * Pre	0.00145411	Cancer Trained * Pre up vs Healthy Aged-matched Trained * Pre	0.0278852	-0.194635	5.45109	-2.33476	-0.194635	Cancer Trained * Post down vs Cancer Untrained * Post	-0.00519311	Cancer Trained * Post down vs Cancer Untrained * Post	0.461696	-0.059667	0.558855	-0.747566	-0.059667	Cancer Trained * Post down vs Healthy Aged-matched Trained * Post	-0.0016986	Cancer Trained * Post down vs Healthy Aged-matched Trained * Post	2.74236	0.238228	0.434348	1
676985	cg23435892	TBC1D15	0.0415177	12		ENST00000483828.2;ENST00000548679.1;ENST00000550746.1;ENST00000462788.2	TSS1500;TSS1500;ExonBnd;3'UTR	TBC1D15;TBC1D15;TBC1D15;TBC1D15						NM_022771;NM_001146213;NM_001146214;NR_027449;NR_027449;NM_022771;NM_001146213;NM_00114	ExonBnd;ExonBnd;ExonBnd;ExonBnd;Body;Body;Body;Body	TBC1D15;TBC1D15;TBC1D15;TBC1D15;TBC1D15;TBC1D15;TBC1D15;TBC1D15	0.00179983	0.281223	12.1963	3.49232	0.281223	Cancer Trained * Post up vs Cancer Trained * Pre	0.0117063	Cancer Trained * Post up vs Cancer Trained * Pre	0.899491	-0.00937947	0.0162803	-0.127594	-0.00937947	Healthy Aged-matched Trained * Post down vs Healthy Aged-matched Trained * Pre	-0.000239074	Healthy Aged-matched Trained * Post down vs Healthy Aged-matched Trained * Pre	0.951794	-0.00521555	0.00372883	-0.0610641	-0.00521555	Cancer Untrained * Post down vs Cancer Untrained * Pre	3.45409e-05	Cancer Untrained * Post up vs Cancer Untrained * Pre	0.320109	-0.0866411	1.02901	-1.0144	-0.0866411	Cancer Trained * Pre down vs Cancer Untrained * Pre	-0.00370125	Cancer Trained * Pre down vs Cancer Untrained * Pre	0.0579988	-0.153185	3.9477	-1.98688	-0.153185	Cancer Trained * Pre down vs Healthy Aged-matched Trained * Pre	-0.00665707	Cancer Trained * Pre down vs Healthy Aged-matched Trained * Pre	0.0201779	0.199798	6.15612	2.48115	0.199798	Cancer Trained * Post up vs Cancer Untrained * Post	0.00797049	Cancer Trained * Post up vs Cancer Untrained * Post	0.0868372	0.137418	3.17689	1.78238	0.137418	Cancer Trained * Post up vs Healthy Aged-matched Trained * Post	0.00528829	Cancer Trained * Post up vs Healthy Aged-matched Trained * Post	2.74227	0.222278	0.40528	1
54409	cg00266322	FADS6	0.0415213	17	DMR	ENST00000310226.5	1stExon	FADS6		Unclassified_Cell_type_specific	17:72889220-72889968	Island	chr17:72889349-72890060	NM_178128	1stExon	FADS6	0.00892953	-0.255287	8.04075	-2.83562	-0.255287	Cancer Trained * Post down vs Cancer Trained * Pre	-0.00428924	Cancer Trained * Post down vs Cancer Trained * Pre	0.380781	-0.0733269	0.796061	-0.892223	-0.0733269	Healthy Aged-matched Trained * Post down vs Healthy Aged-matched Trained * Pre	-0.00104526	Healthy Aged-matched Trained * Post down vs Healthy Aged-matched Trained * Pre	0.947168	-0.00639133	0.00447991	-0.0669321	-0.00639133	Cancer Untrained * Post down vs Cancer Untrained * Pre	-6.44173e-05	Cancer Untrained * Post down vs Cancer Untrained * Pre	0.0774661	0.175831	3.39059	1.84136	0.175831	Cancer Trained * Pre up vs Cancer Untrained * Pre	0.00302562	Cancer Trained * Pre up vs Cancer Untrained * Pre	0.0156268	0.223619	6.73044	2.59431	0.223619	Cancer Trained * Pre up vs Healthy Aged-matched Trained * Pre	0.003733	Cancer Trained * Pre up vs Healthy Aged-matched Trained * Pre	0.424694	-0.0730652	0.658657	-0.811577	-0.0730652	Cancer Trained * Post down vs Cancer Untrained * Post	-0.0011992	Cancer Trained * Post down vs Cancer Untrained * Post	0.633089	0.0416584	0.233579	0.4833	0.0416584	Cancer Trained * Post up vs Healthy Aged-matched Trained * Post	0.000489027	Cancer Trained * Post up vs Healthy Aged-matched Trained * Post	2.74221	0.277825	0.506572	1
443275	cg26505558	CCDC150	0.0415293	2		ENST00000472405.2;ENST00000471033.1;ENST00000272831.7;ENST00000471546.1	TSS1500;TSS1500;TSS200;TSS200	CCDC150;CCDC150;CCDC150;CCDC150		Promoter_Associated	2:197503822-197505376	Island	chr2:197504191-197504558	NM_001080539	TSS200	CCDC150	0.00312809	-0.612406	10.6933	-3.27006	-0.612406	Cancer Trained * Post down vs Cancer Trained * Pre	-0.0195562	Cancer Trained * Post down vs Cancer Trained * Pre	0.780214	0.0482221	0.0795618	0.282067	0.0482221	Healthy Aged-matched Trained * Post up vs Healthy Aged-matched Trained * Pre	0.00283572	Healthy Aged-matched Trained * Post up vs Healthy Aged-matched Trained * Pre	0.532134	0.125845	0.401375	0.633542	0.125845	Cancer Untrained * Post up vs Cancer Untrained * Pre	0.00480485	Cancer Untrained * Post up vs Cancer Untrained * Pre	0.428573	0.159845	0.64756	0.804711	0.159845	Cancer Trained * Pre up vs Cancer Untrained * Pre	0.00585648	Cancer Trained * Pre up vs Cancer Untrained * Pre	0.195732	0.23836	1.76721	1.32936	0.23836	Cancer Trained * Pre up vs Healthy Aged-matched Trained * Pre	0.00803233	Cancer Trained * Pre up vs Healthy Aged-matched Trained * Pre	0.00487664	-0.578406	9.53887	-3.08851	-0.578406	Cancer Trained * Post down vs Cancer Untrained * Post	-0.0185046	Cancer Trained * Post down vs Cancer Untrained * Post	0.0266764	-0.422268	5.54622	-2.35504	-0.422268	Cancer Trained * Post down vs Healthy Aged-matched Trained * Post	-0.0143596	Cancer Trained * Post down vs Healthy Aged-matched Trained * Post	2.74206	1.20214	2.19204	1
791414	cg05185738	MIR629	0.0415517	15		ENST00000385230.1;ENST00000559191.1	TSS200;5'UTR	MIR629;TLE3						NR_030714;NM_001105192;NM_020908;NM_005078	TSS200;Body;Body;Body	MIR629;TLE3;TLE3;TLE3	0.0019564	0.48626	11.9647	3.459	0.48626	Cancer Trained * Post up vs Cancer Trained * Pre	0.0180596	Cancer Trained * Post up vs Cancer Trained * Pre	0.844277	-0.0254705	0.0393933	-0.198477	-0.0254705	Healthy Aged-matched Trained * Post down vs Healthy Aged-matched Trained * Pre	-0.000738343	Healthy Aged-matched Trained * Post down vs Healthy Aged-matched Trained * Pre	0.504034	0.101085	0.459609	0.677945	0.101085	Cancer Untrained * Post up vs Cancer Untrained * Pre	0.00320718	Cancer Untrained * Post up vs Cancer Untrained * Pre	0.184301	-0.203582	1.86421	-1.36536	-0.203582	Cancer Trained * Pre down vs Cancer Untrained * Pre	-0.00872961	Cancer Trained * Pre down vs Cancer Untrained * Pre	0.0143512	-0.354191	6.92514	-2.63157	-0.354191	Cancer Trained * Pre down vs Healthy Aged-matched Trained * Pre	-0.0138161	Cancer Trained * Pre down vs Healthy Aged-matched Trained * Pre	0.208257	0.181592	1.66863	1.29175	0.181592	Cancer Trained * Post up vs Cancer Untrained * Post	0.00612276	Cancer Trained * Post up vs Cancer Untrained * Post	0.252842	0.157539	1.37004	1.17049	0.157539	Cancer Trained * Post up vs Healthy Aged-matched Trained * Post	0.0049818	Cancer Trained * Post up vs Healthy Aged-matched Trained * Post	2.74166	0.677262	1.23513	1
448211	cg15343732	TBK1	0.0415568	12										NM_013254	Body	TBK1	0.00748812	0.243273	8.46795	2.90997	0.243273	Cancer Trained * Post up vs Cancer Trained * Pre	0.0110105	Cancer Trained * Post up vs Cancer Trained * Pre	0.385828	-0.0673609	0.77909	-0.882661	-0.0673609	Healthy Aged-matched Trained * Post down vs Healthy Aged-matched Trained * Pre	-0.00289786	Healthy Aged-matched Trained * Post down vs Healthy Aged-matched Trained * Pre	0.491492	0.0619106	0.487493	0.698207	0.0619106	Cancer Untrained * Post up vs Cancer Untrained * Pre	0.00297661	Cancer Untrained * Post up vs Cancer Untrained * Pre	0.863237	0.0154322	0.0302895	0.174039	0.0154322	Cancer Trained * Pre up vs Cancer Untrained * Pre	0.000484622	Cancer Trained * Pre up vs Cancer Untrained * Pre	0.0592965	-0.158155	3.90433	-1.97594	-0.158155	Cancer Trained * Pre down vs Healthy Aged-matched Trained * Pre	-0.00734284	Cancer Trained * Pre down vs Healthy Aged-matched Trained * Pre	0.0267366	0.196795	5.54137	2.35401	0.196795	Cancer Trained * Post up vs Cancer Untrained * Post	0.00851853	Cancer Trained * Post up vs Cancer Untrained * Post	0.0683436	0.152478	3.62908	1.90501	0.152478	Cancer Trained * Post up vs Healthy Aged-matched Trained * Post	0.00656554	Cancer Trained * Post up vs Healthy Aged-matched Trained * Post	2.74156	0.239506	0.436807	1
739873	cg02178898	MTRF1	0.0415572	13		ENST00000379477.1;ENST00000452359.1;ENST00000239852.5;ENST00000379480.3;ENST00000492827	5'UTR;5'UTR;5'UTR;5'UTR;3'UTR;3'UTR;1stExon;1stExon;5'UTR;3'UTR;3'UTR	MTRF1;MTRF1;MTRF1;MTRF1;MTRF1;MTRF1;MTRF1;MTRF1;MTRF1;MTRF1;MTRF1		Promoter_Associated	13:41837168-41838227			NM_004294	5'UTR	MTRF1	0.00237292	-0.373268	11.4354	-3.38162	-0.373268	Cancer Trained * Post down vs Cancer Trained * Pre	-0.00984615	Cancer Trained * Post down vs Cancer Trained * Pre	0.383367	0.0894092	0.787327	0.887314	0.0894092	Healthy Aged-matched Trained * Post up vs Healthy Aged-matched Trained * Pre	0.00256418	Healthy Aged-matched Trained * Post up vs Healthy Aged-matched Trained * Pre	0.474592	0.0849959	0.527051	0.725983	0.0849959	Cancer Untrained * Post up vs Cancer Untrained * Pre	0.00240491	Cancer Untrained * Post up vs Cancer Untrained * Pre	0.0432578	0.249293	4.53396	2.12931	0.249293	Cancer Trained * Pre up vs Cancer Untrained * Pre	0.00711568	Cancer Trained * Pre up vs Cancer Untrained * Pre	0.106634	0.176893	2.80167	1.67382	0.176893	Cancer Trained * Pre up vs Healthy Aged-matched Trained * Pre	0.00500492	Cancer Trained * Pre up vs Healthy Aged-matched Trained * Pre	0.0699669	-0.20897	3.58408	-1.89317	-0.20897	Cancer Trained * Post down vs Cancer Untrained * Post	-0.00513539	Cancer Trained * Post down vs Cancer Untrained * Post	0.0121399	-0.285784	7.31264	-2.70419	-0.285784	Cancer Trained * Post down vs Healthy Aged-matched Trained * Post	-0.00740541	Cancer Trained * Post down vs Healthy Aged-matched Trained * Post	2.74156	0.41754	0.761501	1
539719	cg21885659	EEFSEC	0.0415581	3		ENST00000483569.1;ENST00000484438.1	5'UTR;5'UTR	EEFSEC;EEFSEC						NM_021937	Body	EEFSEC	0.00151967	0.38369	12.6713	3.55967	0.38369	Cancer Trained * Post up vs Cancer Trained * Pre	0.0171536	Cancer Trained * Post up vs Cancer Trained * Pre	0.71013	0.0369916	0.141334	0.375944	0.0369916	Healthy Aged-matched Trained * Post up vs Healthy Aged-matched Trained * Pre	0.00106659	Healthy Aged-matched Trained * Post up vs Healthy Aged-matched Trained * Pre	0.879725	-0.0174775	0.0233705	-0.152874	-0.0174775	Cancer Untrained * Post down vs Cancer Untrained * Pre	-0.000874946	Cancer Untrained * Post down vs Cancer Untrained * Pre	0.238064	-0.138193	1.4611	-1.20876	-0.138193	Cancer Trained * Pre down vs Cancer Untrained * Pre	-0.00699835	Cancer Trained * Pre down vs Cancer Untrained * Pre	0.10688	-0.172609	2.79753	-1.67258	-0.172609	Cancer Trained * Pre down vs Healthy Aged-matched Trained * Pre	-0.00841831	Cancer Trained * Pre down vs Healthy Aged-matched Trained * Pre	0.0221304	0.262974	5.95232	2.43974	0.262974	Cancer Trained * Post up vs Cancer Untrained * Post	0.0110302	Cancer Trained * Post up vs Cancer Untrained * Post	0.104058	0.174089	2.84572	1.68693	0.174089	Cancer Trained * Post up vs Healthy Aged-matched Trained * Post	0.00766868	Cancer Trained * Post up vs Healthy Aged-matched Trained * Post	2.74154	0.398148	0.72614	1
417573	cg20144165	WDR59	0.0415648	16		ENST00000562371.1;ENST00000562539.1;ENST00000569229.1;ENST00000569549.1;ENST00000536050	3'UTR;3'UTR;TSS200;3'UTR;3'UTR	WDR59;WDR59;WDR59;WDR59;WDR59						NM_030581	Body	WDR59	0.00317561	0.280334	10.6533	3.26394	0.280334	Cancer Trained * Post up vs Cancer Trained * Pre	0.0134034	Cancer Trained * Post up vs Cancer Trained * Pre	0.86186	-0.0137843	0.0309092	-0.17581	-0.0137843	Healthy Aged-matched Trained * Post down vs Healthy Aged-matched Trained * Pre	-0.000579556	Healthy Aged-matched Trained * Post down vs Healthy Aged-matched Trained * Pre	0.10012	-0.15555	2.91556	-1.7075	-0.15555	Cancer Untrained * Post down vs Cancer Untrained * Pre	-0.0073166	Cancer Untrained * Post down vs Cancer Untrained * Pre	0.0271333	-0.213832	5.50971	-2.34728	-0.213832	Cancer Trained * Pre down vs Cancer Untrained * Pre	-0.010469	Cancer Trained * Pre down vs Cancer Untrained * Pre	0.131564	-0.1282	2.43052	-1.55901	-0.1282	Cancer Trained * Pre down vs Healthy Aged-matched Trained * Pre	-0.0063603	Cancer Trained * Pre down vs Healthy Aged-matched Trained * Pre	0.0159486	0.222051	6.68408	2.58536	0.222051	Cancer Trained * Post up vs Cancer Untrained * Post	0.010251	Cancer Trained * Post up vs Cancer Untrained * Post	0.0544782	0.165918	4.07108	2.01769	0.165918	Cancer Trained * Post up vs Healthy Aged-matched Trained * Post	0.00762267	Cancer Trained * Post up vs Healthy Aged-matched Trained * Post	2.74142	0.252785	0.461047	1
639049	cg06482648	ANP32A	0.0415662	15		ENST00000409628.2;ENST00000358235.6;ENST00000560303.1;ENST00000465139.2;ENST00000495420	TSS1500;TSS1500;TSS1500;TSS1500;TSS1500	ANP32A;ANP32A;ANP32A;ANP32A;ANP32A				Island	chr15:69109708-69114001	NM_006305	TSS1500	ANP32A	0.00780199	-0.424249	8.36767	-2.89269	-0.424249	Cancer Trained * Post down vs Cancer Trained * Pre	-0.0104339	Cancer Trained * Post down vs Cancer Trained * Pre	0.909874	0.0153095	0.0130757	0.114349	0.0153095	Healthy Aged-matched Trained * Post up vs Healthy Aged-matched Trained * Pre	0.000664553	Healthy Aged-matched Trained * Post up vs Healthy Aged-matched Trained * Pre	0.856251	0.0284719	0.0334998	0.18303	0.0284719	Cancer Untrained * Post up vs Cancer Untrained * Pre	0.000878246	Cancer Untrained * Post up vs Cancer Untrained * Pre	0.9639	0.00711155	0.00208997	0.0457162	0.00711155	Cancer Trained * Pre up vs Cancer Untrained * Pre	0.000714377	Cancer Trained * Pre up vs Cancer Untrained * Pre	0.165588	0.200556	2.03996	1.42827	0.200556	Cancer Trained * Pre up vs Healthy Aged-matched Trained * Pre	0.00554256	Cancer Trained * Pre up vs Healthy Aged-matched Trained * Pre	0.00550583	-0.445609	9.23148	-3.03834	-0.445609	Cancer Trained * Post down vs Cancer Untrained * Post	-0.0105978	Cancer Trained * Post down vs Cancer Untrained * Post	0.101147	-0.239002	2.89705	-1.70207	-0.239002	Cancer Trained * Post down vs Healthy Aged-matched Trained * Post	-0.0055559	Cancer Trained * Post down vs Healthy Aged-matched Trained * Post	2.74139	0.737085	1.34436	1
541616	cg01324802	CDH16	0.0415779	16		ENST00000565235.1;ENST00000568632.1;ENST00000568698.1;ENST00000570262.1;ENST00000567269	3'UTR;5'UTR;5'UTR;5'UTR;5'UTR;5'UTR;5'UTR	CDH16;CDH16;CDH16;CDH16;CDH16;CDH16;CDH16		Unclassified_Cell_type_specific	16:66952134-66952202	N_Shelf	chr16:66955943-66956251	NM_004062	5'UTR	CDH16	0.00671115	0.375498	8.73742	2.95591	0.375498	Cancer Trained * Post up vs Cancer Trained * Pre	0.0195849	Cancer Trained * Post up vs Cancer Trained * Pre	0.184748	-0.158166	1.86027	-1.36392	-0.158166	Healthy Aged-matched Trained * Post down vs Healthy Aged-matched Trained * Pre	-0.00842835	Healthy Aged-matched Trained * Post down vs Healthy Aged-matched Trained * Pre	0.333385	0.132907	0.972999	0.986407	0.132907	Cancer Untrained * Post up vs Cancer Untrained * Pre	0.00613011	Cancer Untrained * Post up vs Cancer Untrained * Pre	0.902151	-0.0167344	0.0154254	-0.124199	-0.0167344	Cancer Trained * Pre down vs Cancer Untrained * Pre	-0.00145085	Cancer Trained * Pre down vs Cancer Untrained * Pre	0.0224958	-0.295836	5.9164	-2.43236	-0.295836	Cancer Trained * Pre down vs Healthy Aged-matched Trained * Pre	-0.0156636	Cancer Trained * Pre down vs Healthy Aged-matched Trained * Pre	0.0875814	0.225856	3.16106	1.77794	0.225856	Cancer Trained * Post up vs Cancer Untrained * Post	0.0120039	Cancer Trained * Post up vs Cancer Untrained * Post	0.0617977	0.237829	3.82371	1.95543	0.237829	Cancer Trained * Post up vs Healthy Aged-matched Trained * Post	0.0123497	Cancer Trained * Post up vs Healthy Aged-matched Trained * Post	2.74118	0.552942	1.00858	1
761172	cg05093591	PDZRN3	0.0415784	3								Island	chr3:73432739-73434073	NM_015009	Body	PDZRN3	0.00976085	0.338424	7.82748	2.79776	0.338424	Cancer Trained * Post up vs Cancer Trained * Pre	0.0138028	Cancer Trained * Post up vs Cancer Trained * Pre	0.452425	-0.0842864	0.582635	-0.763305	-0.0842864	Healthy Aged-matched Trained * Post down vs Healthy Aged-matched Trained * Pre	-0.00370549	Healthy Aged-matched Trained * Post down vs Healthy Aged-matched Trained * Pre	0.717111	-0.0470158	0.134287	-0.366452	-0.0470158	Cancer Untrained * Post down vs Cancer Untrained * Pre	-0.00202672	Cancer Untrained * Post down vs Cancer Untrained * Pre	0.882236	-0.0192011	0.0223974	-0.149658	-0.0192011	Cancer Trained * Pre down vs Cancer Untrained * Pre	-0.00124548	Cancer Trained * Pre down vs Cancer Untrained * Pre	0.654324	-0.0524846	0.205378	-0.453186	-0.0524846	Cancer Trained * Pre down vs Healthy Aged-matched Trained * Pre	-0.00255097	Cancer Trained * Pre down vs Healthy Aged-matched Trained * Pre	0.00564873	0.366238	9.16702	3.02771	0.366238	Cancer Trained * Post up vs Cancer Untrained * Post	0.0145841	Cancer Trained * Post up vs Cancer Untrained * Post	0.00374554	0.370225	10.2193	3.19676	0.370225	Cancer Trained * Post up vs Healthy Aged-matched Trained * Post	0.0149574	Cancer Trained * Post up vs Healthy Aged-matched Trained * Post	2.74117	0.501356	0.914492	1
766377	cg24115397	MIR548F3	0.0415843	1										NR_031644	Body	MIR548F3	0.00818493	0.22683	8.25114	2.87248	0.22683	Cancer Trained * Post up vs Cancer Trained * Pre	0.0124445	Cancer Trained * Post up vs Cancer Trained * Pre	0.10839	-0.120027	2.77235	-1.66504	-0.120027	Healthy Aged-matched Trained * Post down vs Healthy Aged-matched Trained * Pre	-0.00641184	Healthy Aged-matched Trained * Post down vs Healthy Aged-matched Trained * Pre	0.415255	0.0693884	0.686331	0.828451	0.0693884	Cancer Untrained * Post up vs Cancer Untrained * Pre	0.00363321	Cancer Untrained * Post up vs Cancer Untrained * Pre	0.997128	-0.00030452	1.32188e-05	-0.00363576	-0.00030452	Cancer Trained * Pre down vs Cancer Untrained * Pre	-0.000263649	Cancer Trained * Pre down vs Cancer Untrained * Pre	0.0402414	-0.163589	4.68174	-2.16373	-0.163589	Cancer Trained * Pre down vs Healthy Aged-matched Trained * Pre	-0.00906173	Cancer Trained * Pre down vs Healthy Aged-matched Trained * Pre	0.0576431	0.157137	3.95977	1.98992	0.157137	Cancer Trained * Post up vs Cancer Untrained * Post	0.00854762	Cancer Trained * Post up vs Cancer Untrained * Post	0.0229157	0.183268	5.8759	2.42403	0.183268	Cancer Trained * Post up vs Healthy Aged-matched Trained * Post	0.00979458	Cancer Trained * Post up vs Healthy Aged-matched Trained * Post	2.74106	0.213657	0.389734	1
96680	cg06051032	ANKRD18B	0.0416206	9	DMR	ENST00000290943.6	TSS200	ANKRD18B		Unclassified_Cell_type_specific	9:33524086-33524521	Island	chr9:33523494-33524796	NM_001244752	TSS200	ANKRD18B	0.00212361	-0.504147	11.7387	-3.42618	-0.504147	Cancer Trained * Post down vs Cancer Trained * Pre	-0.00773731	Cancer Trained * Post down vs Cancer Trained * Pre	0.739483	-0.0451677	0.113069	-0.336257	-0.0451677	Healthy Aged-matched Trained * Post down vs Healthy Aged-matched Trained * Pre	-0.00069116	Healthy Aged-matched Trained * Post down vs Healthy Aged-matched Trained * Pre	0.410001	-0.13078	0.702155	-0.837947	-0.13078	Cancer Untrained * Post down vs Cancer Untrained * Pre	-0.00219027	Cancer Untrained * Post down vs Cancer Untrained * Pre	0.0748438	0.29013	3.45572	1.85896	0.29013	Cancer Trained * Pre up vs Cancer Untrained * Pre	0.00458911	Cancer Trained * Pre up vs Cancer Untrained * Pre	0.0786047	0.258358	3.36309	1.83387	0.258358	Cancer Trained * Pre up vs Healthy Aged-matched Trained * Pre	0.0042943	Cancer Trained * Pre up vs Healthy Aged-matched Trained * Pre	0.576656	-0.0832369	0.319991	-0.565677	-0.0832369	Cancer Trained * Post down vs Cancer Untrained * Post	-0.000957934	Cancer Trained * Post down vs Cancer Untrained * Post	0.166797	-0.200621	2.0279	-1.42404	-0.200621	Cancer Trained * Post down vs Healthy Aged-matched Trained * Post	-0.00275185	Cancer Trained * Post down vs Healthy Aged-matched Trained * Post	2.74041	0.741685	1.35324	1
594210	cg01528028		0.0416371	13		ENST00000564841.1	1stExon	RP11-12G12.6		Unclassified_Cell_type_specific	13:100649083-100650116	Island	chr13:100649322-100650388				0.00431126	-0.292935	9.85456	-3.1392	-0.292935	Cancer Trained * Post down vs Cancer Trained * Pre	-0.0421975	Cancer Trained * Post down vs Cancer Trained * Pre	0.653636	-0.0386871	0.206257	-0.454155	-0.0386871	Healthy Aged-matched Trained * Post down vs Healthy Aged-matched Trained * Pre	-0.00569089	Healthy Aged-matched Trained * Post down vs Healthy Aged-matched Trained * Pre	0.400863	-0.0845892	0.73042	-0.854646	-0.0845892	Cancer Untrained * Post down vs Cancer Untrained * Pre	-0.0115401	Cancer Untrained * Post down vs Cancer Untrained * Pre	0.0394522	0.215086	4.72245	2.17312	0.215086	Cancer Trained * Pre up vs Cancer Untrained * Pre	0.0313495	Cancer Trained * Pre up vs Cancer Untrained * Pre	0.0544867	0.180259	4.07078	2.01762	0.180259	Cancer Trained * Pre up vs Healthy Aged-matched Trained * Pre	0.0259993	Cancer Trained * Pre up vs Healthy Aged-matched Trained * Pre	0.942991	0.00674052	0.00521774	0.0722339	0.00674052	Cancer Trained * Post up vs Cancer Untrained * Post	0.000692061	Cancer Trained * Post up vs Cancer Untrained * Post	0.415422	-0.073989	0.685831	-0.828149	-0.073989	Cancer Trained * Post down vs Healthy Aged-matched Trained * Post	-0.0105073	Cancer Trained * Post down vs Healthy Aged-matched Trained * Post	2.74011	0.298252	0.544233	1
14517	cg06450650	C20orf103	0.04166	20	DMR	ENST00000427562.1;ENST00000246070.2;ENST00000443469.1	TSS1500;TSS200;3'UTR	LAMP5;LAMP5;RP5-1119D9.4				N_Shore	chr20:9495253-9495597	NM_012261	TSS1500	C20orf103	0.00570138	-0.301323	9.14371	-3.02386	-0.301323	Cancer Trained * Post down vs Cancer Trained * Pre	-0.01154	Cancer Trained * Post down vs Cancer Trained * Pre	0.24445	-0.108433	1.42089	-1.19201	-0.108433	Healthy Aged-matched Trained * Post down vs Healthy Aged-matched Trained * Pre	-0.00519175	Healthy Aged-matched Trained * Post down vs Healthy Aged-matched Trained * Pre	0.981479	-0.00247825	0.000549791	-0.0234476	-0.00247825	Cancer Untrained * Post down vs Cancer Untrained * Pre	-8.36702e-05	Cancer Untrained * Post down vs Cancer Untrained * Pre	0.374237	0.0956255	0.818565	0.904746	0.0956255	Cancer Trained * Pre up vs Cancer Untrained * Pre	0.00395843	Cancer Trained * Pre up vs Cancer Untrained * Pre	0.8166	-0.0223611	0.054933	-0.234378	-0.0223611	Cancer Trained * Pre down vs Healthy Aged-matched Trained * Pre	-0.00172014	Cancer Trained * Pre down vs Healthy Aged-matched Trained * Pre	0.052117	-0.203219	4.15899	-2.03936	-0.203219	Cancer Trained * Post down vs Cancer Untrained * Post	-0.00749787	Cancer Trained * Post down vs Cancer Untrained * Post	0.0330567	-0.215251	5.09025	-2.25616	-0.215251	Cancer Trained * Post down vs Healthy Aged-matched Trained * Post	-0.00806836	Cancer Trained * Post down vs Healthy Aged-matched Trained * Post	2.7397	0.340059	0.620614	1
70392	cg09530368	CNTD2	0.0416648	19		ENST00000513948.1	TSS1500	CNTD2		Unclassified_Cell_type_specific	19:40731370-40732142	Island	chr19:40732075-40732665	NM_024877	Body	CNTD2	0.00454769	-0.398507	9.71735	-3.11727	-0.398507	Cancer Trained * Post down vs Cancer Trained * Pre	-0.00551344	Cancer Trained * Post down vs Cancer Trained * Pre	0.352428	-0.110579	0.897854	-0.947552	-0.110579	Healthy Aged-matched Trained * Post down vs Healthy Aged-matched Trained * Pre	-0.00140769	Healthy Aged-matched Trained * Post down vs Healthy Aged-matched Trained * Pre	0.568178	-0.0784252	0.33453	-0.578386	-0.0784252	Cancer Untrained * Post down vs Cancer Untrained * Pre	-0.000989065	Cancer Untrained * Post down vs Cancer Untrained * Pre	0.104111	0.228699	2.8448	1.68665	0.228699	Cancer Trained * Pre up vs Cancer Untrained * Pre	0.00341728	Cancer Trained * Pre up vs Cancer Untrained * Pre	0.0271165	0.287332	5.51104	2.34756	0.287332	Cancer Trained * Pre up vs Healthy Aged-matched Trained * Pre	0.00420222	Cancer Trained * Pre up vs Healthy Aged-matched Trained * Pre	0.481337	-0.0913829	0.510982	-0.71483	-0.0913829	Cancer Trained * Post down vs Cancer Untrained * Post	-0.0011071	Cancer Trained * Post down vs Cancer Untrained * Post	0.996158	-0.000595268	2.36531e-05	-0.00486345	-0.000595268	Cancer Trained * Post down vs Healthy Aged-matched Trained * Post	9.64708e-05	Cancer Trained * Post up vs Healthy Aged-matched Trained * Post	2.73961	0.559658	1.02142	1
18735	cg20526654	RYBP	0.0416665	3		ENST00000477973.1	1stExon	RYBP				Island	chr3:72495853-72496852	NM_012234	TSS200	RYBP	0.00659063	-0.291159	8.78227	-2.96349	-0.291159	Cancer Trained * Post down vs Cancer Trained * Pre	-0.00448093	Cancer Trained * Post down vs Cancer Trained * Pre	0.655895	-0.0404472	0.203378	-0.450974	-0.0404472	Healthy Aged-matched Trained * Post down vs Healthy Aged-matched Trained * Pre	-0.000529822	Healthy Aged-matched Trained * Post down vs Healthy Aged-matched Trained * Pre	0.730318	-0.0363257	0.121512	-0.348586	-0.0363257	Cancer Untrained * Post down vs Cancer Untrained * Pre	-0.000483942	Cancer Untrained * Post down vs Cancer Untrained * Pre	0.542159	0.0644019	0.381936	0.618009	0.0644019	Cancer Trained * Pre up vs Cancer Untrained * Pre	0.00111183	Cancer Trained * Pre up vs Cancer Untrained * Pre	0.0355695	0.209008	4.93698	2.22193	0.209008	Cancer Trained * Pre up vs Healthy Aged-matched Trained * Pre	0.00331634	Cancer Trained * Pre up vs Healthy Aged-matched Trained * Pre	0.0639627	-0.190432	3.75685	-1.93826	-0.190432	Cancer Trained * Post down vs Cancer Untrained * Post	-0.00288516	Cancer Trained * Post down vs Cancer Untrained * Post	0.66133	-0.0417037	0.196555	-0.443345	-0.0417037	Cancer Trained * Post down vs Healthy Aged-matched Trained * Post	-0.000634775	Cancer Trained * Post down vs Healthy Aged-matched Trained * Post	2.73958	0.330559	0.603302	1
200749	cg15612382	MKL2	0.0416727	16		ENST00000575768.1	5'UTR	MKL2						NM_014048;NM_001308142	Body;Body	MKL2;MKL2	0.00791689	0.326263	8.33206	2.88653	0.326263	Cancer Trained * Post up vs Cancer Trained * Pre	0.02026	Cancer Trained * Post up vs Cancer Trained * Pre	0.179515	0.142488	1.90703	1.38095	0.142488	Healthy Aged-matched Trained * Post up vs Healthy Aged-matched Trained * Pre	0.00904579	Healthy Aged-matched Trained * Post up vs Healthy Aged-matched Trained * Pre	0.107226	0.200311	2.79173	1.67085	0.200311	Cancer Untrained * Post up vs Cancer Untrained * Pre	0.0127895	Cancer Untrained * Post up vs Cancer Untrained * Pre	0.902803	0.01479	0.0152195	0.123367	0.01479	Cancer Trained * Pre up vs Cancer Untrained * Pre	0.000551739	Cancer Trained * Pre up vs Cancer Untrained * Pre	0.546254	-0.0661976	0.374188	-0.611709	-0.0661976	Cancer Trained * Pre down vs Healthy Aged-matched Trained * Pre	-0.00460554	Cancer Trained * Pre down vs Healthy Aged-matched Trained * Pre	0.224611	0.140742	1.55047	1.24518	0.140742	Cancer Trained * Post up vs Cancer Untrained * Post	0.00802232	Cancer Trained * Post up vs Cancer Untrained * Post	0.287628	0.117577	1.18046	1.08649	0.117577	Cancer Trained * Post up vs Healthy Aged-matched Trained * Post	0.00660871	Cancer Trained * Post up vs Healthy Aged-matched Trained * Post	2.73947	0.437482	0.79848	1
192229	cg00618995	PCAT19	0.0416933	19		ENST00000507129.2	TSS1500	ATP5SL						NR_040109	TSS1500	PCAT19	0.00794701	-0.368991	8.32281	-2.88493	-0.368991	Cancer Trained * Post down vs Cancer Trained * Pre	-0.0345277	Cancer Trained * Post down vs Cancer Trained * Pre	0.663352	0.0514338	0.194051	0.440512	0.0514338	Healthy Aged-matched Trained * Post up vs Healthy Aged-matched Trained * Pre	0.00513295	Healthy Aged-matched Trained * Post up vs Healthy Aged-matched Trained * Pre	0.731033	0.0471591	0.120841	0.347623	0.0471591	Cancer Untrained * Post up vs Cancer Untrained * Pre	0.00427741	Cancer Untrained * Post up vs Cancer Untrained * Pre	0.0775944	0.249686	3.38747	1.84051	0.249686	Cancer Trained * Pre up vs Cancer Untrained * Pre	0.0226585	Cancer Trained * Pre up vs Cancer Untrained * Pre	0.00360054	0.393441	10.3225	3.21287	0.393441	Cancer Trained * Pre up vs Healthy Aged-matched Trained * Pre	0.0375293	Cancer Trained * Pre up vs Healthy Aged-matched Trained * Pre	0.204959	-0.166464	1.69386	-1.30149	-0.166464	Cancer Trained * Post down vs Cancer Untrained * Post	-0.0161466	Cancer Trained * Post down vs Cancer Untrained * Post	0.827386	-0.026984	0.0485554	-0.220353	-0.026984	Cancer Trained * Post down vs Healthy Aged-matched Trained * Post	-0.00213142	Cancer Trained * Post down vs Healthy Aged-matched Trained * Post	2.7391	0.560118	1.02245	1
252436	cg07532072	PPPDE2	0.0416936	22		ENST00000360079.3;ENST00000464116.1;ENST00000402580.3;ENST00000428575.2;ENST00000359308	TSS1500;TSS1500;TSS1500;TSS1500;TSS1500;TSS1500;TSS1500;TSS1500;3'UTR	XRCC6;XRCC6;XRCC6;XRCC6;XRCC6;XRCC6;XRCC6;XRCC6;CSDC2		Promoter_Associated	22:42016159-42018029	Island	chr22:42016301-42017784	NM_015704;NM_001469	Body;TSS1500	PPPDE2;XRCC6	0.00447305	-0.35772	9.75981	-3.12407	-0.35772	Cancer Trained * Post down vs Cancer Trained * Pre	-0.00857636	Cancer Trained * Post down vs Cancer Trained * Pre	0.711649	-0.0390805	0.139783	-0.373876	-0.0390805	Healthy Aged-matched Trained * Post down vs Healthy Aged-matched Trained * Pre	-0.000948302	Healthy Aged-matched Trained * Post down vs Healthy Aged-matched Trained * Pre	0.418139	-0.0999866	0.677774	-0.82327	-0.0999866	Cancer Untrained * Post down vs Cancer Untrained * Pre	-0.0023144	Cancer Untrained * Post down vs Cancer Untrained * Pre	0.561166	0.0715307	0.346885	0.588969	0.0715307	Cancer Trained * Pre up vs Cancer Untrained * Pre	0.00200775	Cancer Trained * Pre up vs Cancer Untrained * Pre	0.0345333	0.245107	4.99867	2.23577	0.245107	Cancer Trained * Pre up vs Healthy Aged-matched Trained * Pre	0.00602503	Cancer Trained * Pre up vs Healthy Aged-matched Trained * Pre	0.116456	-0.186203	2.6444	-1.62616	-0.186203	Cancer Trained * Post down vs Cancer Untrained * Post	-0.00425422	Cancer Trained * Post down vs Cancer Untrained * Post	0.508538	-0.0735328	0.449888	-0.670737	-0.0735328	Cancer Trained * Post down vs Healthy Aged-matched Trained * Post	-0.00160303	Cancer Trained * Post down vs Healthy Aged-matched Trained * Post	2.73909	0.448913	0.819457	1
328168	cg23915591	NUPL1	0.0417101	13		ENST00000568856.1;ENST00000381736.3;ENST00000381745.2	TSS200;TSS1500;TSS1500	RP11-271M24.2;NUPL1;NUPL1				N_Shore	chr13:25874994-25876200	NM_001008564;NM_014089	TSS1500;TSS1500	NUPL1;NUPL1	0.00638699	0.291718	8.86012	2.9766	0.291718	Cancer Trained * Post up vs Cancer Trained * Pre	0.0230141	Cancer Trained * Post up vs Cancer Trained * Pre	0.0859462	0.159941	3.19604	1.78775	0.159941	Healthy Aged-matched Trained * Post up vs Healthy Aged-matched Trained * Pre	0.0138223	Healthy Aged-matched Trained * Post up vs Healthy Aged-matched Trained * Pre	0.69141	0.0417431	0.161261	0.401573	0.0417431	Cancer Untrained * Post up vs Cancer Untrained * Pre	0.00342185	Cancer Untrained * Post up vs Cancer Untrained * Pre	0.452824	-0.0792739	0.581594	-0.762623	-0.0792739	Cancer Trained * Pre down vs Cancer Untrained * Pre	-0.00665266	Cancer Trained * Pre down vs Cancer Untrained * Pre	0.876507	0.0147315	0.0246487	0.156999	0.0147315	Cancer Trained * Pre up vs Healthy Aged-matched Trained * Pre	0.00214531	Cancer Trained * Pre up vs Healthy Aged-matched Trained * Pre	0.09384	0.170701	3.03379	1.74178	0.170701	Cancer Trained * Post up vs Cancer Untrained * Post	0.0129396	Cancer Trained * Post up vs Cancer Untrained * Post	0.131	0.146509	2.43797	1.5614	0.146509	Cancer Trained * Post up vs Healthy Aged-matched Trained * Post	0.0113371	Cancer Trained * Post up vs Healthy Aged-matched Trained * Post	2.73879	0.328819	0.6003	1
109394	cg15025647	BCL2L1	0.0417227	20		ENST00000376055.4;ENST00000307677.4;ENST00000420653.1;ENST00000422920.1;ENST00000434194	1stExon;1stExon;1stExon;1stExon;TSS1500;TSS1500;5'UTR;5'UTR;5'UTR;5'UTR;5'UTR;5'UTR;5'U	BCL2L1;BCL2L1;BCL2L1;BCL2L1;BCL2L1;BCL2L1;BCL2L1;BCL2L1;BCL2L1;BCL2L1;BCL2L1;BCL2L1;BCL		Promoter_Associated	20:30310074-30312064	Island	chr20:30310503-30310707	NM_138578;NM_001191;NM_001191;NM_138578	5'UTR;1stExon;5'UTR;1stExon	BCL2L1;BCL2L1;BCL2L1;BCL2L1	0.0043456	-0.331411	9.83413	-3.13594	-0.331411	Cancer Trained * Post down vs Cancer Trained * Pre	-0.00431289	Cancer Trained * Post down vs Cancer Trained * Pre	0.937945	0.00758664	0.00618419	0.0786396	0.00758664	Healthy Aged-matched Trained * Post up vs Healthy Aged-matched Trained * Pre	0.000172361	Healthy Aged-matched Trained * Post up vs Healthy Aged-matched Trained * Pre	0.973522	0.00375798	0.00112398	0.0335258	0.00375798	Cancer Untrained * Post up vs Cancer Untrained * Pre	7.02933e-05	Cancer Untrained * Post up vs Cancer Untrained * Pre	0.141046	0.170385	2.31055	1.52005	0.170385	Cancer Trained * Pre up vs Cancer Untrained * Pre	0.00239871	Cancer Trained * Pre up vs Cancer Untrained * Pre	0.00799875	0.291627	8.30703	2.88219	0.291627	Cancer Trained * Pre up vs Healthy Aged-matched Trained * Pre	0.0039063	Cancer Trained * Pre up vs Healthy Aged-matched Trained * Pre	0.131509	-0.164783	2.43125	-1.55925	-0.164783	Cancer Trained * Post down vs Cancer Untrained * Post	-0.00198448	Cancer Trained * Post down vs Cancer Untrained * Post	0.643717	-0.0473708	0.219186	-0.468173	-0.0473708	Cancer Trained * Post down vs Healthy Aged-matched Trained * Post	-0.000578956	Cancer Trained * Post down vs Healthy Aged-matched Trained * Post	2.73856	0.382323	0.698035	1
316026	cg14468755		0.0417449	5		ENST00000364566.1	TSS1500	U6									0.00311691	0.294979	10.7028	3.27151	0.294979	Cancer Trained * Post up vs Cancer Trained * Pre	0.0122939	Cancer Trained * Post up vs Cancer Trained * Pre	0.897117	-0.0107518	0.017063	-0.130626	-0.0107518	Healthy Aged-matched Trained * Post down vs Healthy Aged-matched Trained * Pre	-0.00026238	Healthy Aged-matched Trained * Post down vs Healthy Aged-matched Trained * Pre	0.972031	0.00338684	0.00125416	0.0354141	0.00338684	Cancer Untrained * Post up vs Cancer Untrained * Pre	0.000231543	Cancer Untrained * Post up vs Cancer Untrained * Pre	0.242713	-0.114431	1.43169	-1.19653	-0.114431	Cancer Trained * Pre down vs Cancer Untrained * Pre	-0.00522684	Cancer Trained * Pre down vs Cancer Untrained * Pre	0.015137	-0.225164	6.80304	-2.60826	-0.225164	Cancer Trained * Pre down vs Healthy Aged-matched Trained * Pre	-0.00967172	Cancer Trained * Pre down vs Healthy Aged-matched Trained * Pre	0.0606397	0.177161	3.86057	1.96483	0.177161	Cancer Trained * Post up vs Cancer Untrained * Post	0.00683551	Cancer Trained * Post up vs Cancer Untrained * Post	0.359611	0.080566	0.87098	0.933263	0.080566	Cancer Trained * Post up vs Healthy Aged-matched Trained * Post	0.00288455	Cancer Trained * Post up vs Healthy Aged-matched Trained * Post	2.73817	0.278262	0.508118	1
687185	cg07430472	PCDH17	0.0417475	13	CDMR	ENST00000484979.1	TSS1500	PCDH17				N_Shore	chr13:58206526-58208930	NM_001040429	TSS1500	PCDH17	0.00490322	-0.387022	9.52503	-3.08626	-0.387022	Cancer Trained * Post down vs Cancer Trained * Pre	-0.00888664	Cancer Trained * Post down vs Cancer Trained * Pre	0.0747298	-0.212894	3.45862	-1.85974	-0.212894	Healthy Aged-matched Trained * Post down vs Healthy Aged-matched Trained * Pre	-0.00513723	Healthy Aged-matched Trained * Post down vs Healthy Aged-matched Trained * Pre	0.899426	0.0169821	0.0163014	0.127677	0.0169821	Cancer Untrained * Post up vs Cancer Untrained * Pre	0.000735758	Cancer Untrained * Post up vs Cancer Untrained * Pre	0.153763	0.195657	2.16389	1.47102	0.195657	Cancer Trained * Pre up vs Cancer Untrained * Pre	0.0050221	Cancer Trained * Pre up vs Cancer Untrained * Pre	0.848758	0.0231349	0.0371296	0.192691	0.0231349	Cancer Trained * Pre up vs Healthy Aged-matched Trained * Pre	0.000677201	Cancer Trained * Pre up vs Healthy Aged-matched Trained * Pre	0.109117	-0.208347	2.76038	-1.66144	-0.208347	Cancer Trained * Post down vs Cancer Untrained * Post	-0.0046003	Cancer Trained * Post down vs Cancer Untrained * Post	0.22015	-0.150993	1.58161	-1.25762	-0.150993	Cancer Trained * Post down vs Healthy Aged-matched Trained * Post	-0.00307221	Cancer Trained * Post down vs Healthy Aged-matched Trained * Post	2.73812	0.538229	0.982844	1
77166	cg10860647		0.041762	11					chr11:9385760-9385760	Promoter_Associated	11:9385409-9386491	Island	chr11:9385837-9386241				0.00654259	-0.487029	8.8004	-2.96655	-0.487029	Cancer Trained * Post down vs Cancer Trained * Pre	-0.0188663	Cancer Trained * Post down vs Cancer Trained * Pre	0.848491	-0.0289301	0.0372626	-0.193035	-0.0289301	Healthy Aged-matched Trained * Post down vs Healthy Aged-matched Trained * Pre	-0.00158568	Healthy Aged-matched Trained * Post down vs Healthy Aged-matched Trained * Pre	0.215255	-0.221409	1.6167	-1.27149	-0.221409	Cancer Untrained * Post down vs Cancer Untrained * Pre	-0.00904491	Cancer Untrained * Post down vs Cancer Untrained * Pre	0.92034	0.0175909	0.0102051	0.10102	0.0175909	Cancer Trained * Pre up vs Cancer Untrained * Pre	0.000990028	Cancer Trained * Pre up vs Cancer Untrained * Pre	0.0452245	0.331346	4.4437	2.10801	0.331346	Cancer Trained * Pre up vs Healthy Aged-matched Trained * Pre	0.0122265	Cancer Trained * Pre up vs Healthy Aged-matched Trained * Pre	0.143384	-0.24803	2.28244	-1.51077	-0.24803	Cancer Trained * Post down vs Cancer Untrained * Post	-0.00883132	Cancer Trained * Post down vs Cancer Untrained * Post	0.42762	-0.126753	0.650274	-0.806396	-0.126753	Cancer Trained * Post down vs Healthy Aged-matched Trained * Post	-0.00505404	Cancer Trained * Post down vs Healthy Aged-matched Trained * Post	2.73786	0.922419	1.68456	1
47311	cg03140418	MARS2	0.0417704	2		ENST00000282276.6;ENST00000499940.2	TSS200;TSS200	MARS2;MARS2		Promoter_Associated	2:198569244-198570871	Island	chr2:198569911-198570948	NM_138395	TSS200	MARS2	0.00683147	-0.339422	8.69352	-2.94848	-0.339422	Cancer Trained * Post down vs Cancer Trained * Pre	-0.00398099	Cancer Trained * Post down vs Cancer Trained * Pre	0.941875	0.0077397	0.00542433	0.07365	0.0077397	Healthy Aged-matched Trained * Post up vs Healthy Aged-matched Trained * Pre	0.00010175	Healthy Aged-matched Trained * Post up vs Healthy Aged-matched Trained * Pre	0.669899	-0.0526702	0.186077	-0.431367	-0.0526702	Cancer Untrained * Post down vs Cancer Untrained * Pre	-0.000626602	Cancer Untrained * Post down vs Cancer Untrained * Pre	0.289994	0.131997	1.16867	1.08105	0.131997	Cancer Trained * Pre up vs Cancer Untrained * Pre	0.00170997	Cancer Trained * Pre up vs Cancer Untrained * Pre	0.00819863	0.316518	8.24708	2.87177	0.316518	Cancer Trained * Pre up vs Healthy Aged-matched Trained * Pre	0.003657	Cancer Trained * Pre up vs Healthy Aged-matched Trained * Pre	0.190918	-0.154755	1.80719	-1.34432	-0.154755	Cancer Trained * Post down vs Cancer Untrained * Post	-0.00164442	Cancer Trained * Post down vs Cancer Untrained * Post	0.783272	-0.0306441	0.0773032	-0.278035	-0.0306441	Cancer Trained * Post down vs Healthy Aged-matched Trained * Post	-0.000425742	Cancer Trained * Post down vs Healthy Aged-matched Trained * Post	2.73771	0.453504	0.828255	1
346691	cg23744657	GATC	0.0417763	12		ENST00000551765.1;ENST00000548171.1	3'UTR;3'UTR	GATC;GATC						NM_176818;NR_033684	3'UTR;Body	GATC;GATC	0.00872653	0.247463	8.09614	2.84537	0.247463	Cancer Trained * Post up vs Cancer Trained * Pre	0.0138387	Cancer Trained * Post up vs Cancer Trained * Pre	0.0729774	0.148608	3.50369	1.87181	0.148608	Healthy Aged-matched Trained * Post up vs Healthy Aged-matched Trained * Pre	0.00867087	Healthy Aged-matched Trained * Post up vs Healthy Aged-matched Trained * Pre	0.953962	0.0053793	0.00340061	0.0583148	0.0053793	Cancer Untrained * Post up vs Cancer Untrained * Pre	-0.000114238	Cancer Untrained * Post down vs Cancer Untrained * Pre	0.387744	-0.0810889	0.772733	-0.879052	-0.0810889	Cancer Trained * Pre down vs Cancer Untrained * Pre	-0.00482457	Cancer Trained * Pre down vs Cancer Untrained * Pre	0.257069	-0.0965777	1.34524	-1.15985	-0.0965777	Cancer Trained * Pre down vs Healthy Aged-matched Trained * Pre	-0.00505273	Cancer Trained * Pre down vs Healthy Aged-matched Trained * Pre	0.0759981	0.160994	3.42674	1.85114	0.160994	Cancer Trained * Post up vs Cancer Untrained * Post	0.00912833	Cancer Trained * Post up vs Cancer Untrained * Post	0.978404	0.00227675	0.000747613	0.0273425	0.00227675	Cancer Trained * Post up vs Healthy Aged-matched Trained * Post	0.000115061	Cancer Trained * Post up vs Healthy Aged-matched Trained * Post	2.7376	0.258834	0.472739	1
754789	cg14462732	LCP1	0.0417789	13										NM_002298	Body	LCP1	0.00347164	0.291361	10.4182	3.22772	0.291361	Cancer Trained * Post up vs Cancer Trained * Pre	0.0140655	Cancer Trained * Post up vs Cancer Trained * Pre	0.375599	0.0743382	0.813833	0.902127	0.0743382	Healthy Aged-matched Trained * Post up vs Healthy Aged-matched Trained * Pre	0.0035834	Healthy Aged-matched Trained * Post up vs Healthy Aged-matched Trained * Pre	0.806724	0.0236739	0.0611387	0.247262	0.0236739	Cancer Untrained * Post up vs Cancer Untrained * Pre	0.00100709	Cancer Untrained * Post up vs Cancer Untrained * Pre	0.0726852	-0.17941	3.51132	-1.87385	-0.17941	Cancer Trained * Pre down vs Cancer Untrained * Pre	-0.00892616	Cancer Trained * Pre down vs Cancer Untrained * Pre	0.0270768	-0.202947	5.51419	-2.34823	-0.202947	Cancer Trained * Pre down vs Healthy Aged-matched Trained * Pre	-0.0097853	Cancer Trained * Pre down vs Healthy Aged-matched Trained * Pre	0.337475	0.0882767	0.95636	0.977937	0.0882767	Cancer Trained * Post up vs Cancer Untrained * Post	0.00413226	Cancer Trained * Post up vs Cancer Untrained * Post	0.871932	0.0140759	0.026526	0.162868	0.0140759	Cancer Trained * Post up vs Healthy Aged-matched Trained * Post	0.0006968	Cancer Trained * Post up vs Healthy Aged-matched Trained * Post	2.73755	0.278832	0.509273	1
733887	cg23228491	MRPS17	0.0417866	7		ENST00000285298.4;ENST00000443449.1;ENST00000446692.1	5'UTR;5'UTR;5'UTR	MRPS17;MRPS17;GBAS		Promoter_Associated	7:56019249-56020050	S_Shore	chr7:56019371-56019979	NM_015969	5'UTR	MRPS17	0.00689317	-0.509672	8.67134	-2.94471	-0.509672	Cancer Trained * Post down vs Cancer Trained * Pre	-0.0158678	Cancer Trained * Post down vs Cancer Trained * Pre	0.843353	0.0315479	0.0398683	0.199671	0.0315479	Healthy Aged-matched Trained * Post up vs Healthy Aged-matched Trained * Pre	0.00106111	Healthy Aged-matched Trained * Post up vs Healthy Aged-matched Trained * Pre	0.301198	0.193806	1.11452	1.05571	0.193806	Cancer Untrained * Post up vs Cancer Untrained * Pre	0.00637867	Cancer Untrained * Post up vs Cancer Untrained * Pre	0.524723	0.118432	0.416187	0.645125	0.118432	Cancer Trained * Pre up vs Cancer Untrained * Pre	0.0043695	Cancer Trained * Pre up vs Cancer Untrained * Pre	0.27273	0.185847	1.25777	1.1215	0.185847	Cancer Trained * Pre up vs Healthy Aged-matched Trained * Pre	0.00695558	Cancer Trained * Pre up vs Healthy Aged-matched Trained * Pre	0.00238132	-0.585046	11.4258	-3.3802	-0.585046	Cancer Trained * Post down vs Cancer Untrained * Post	-0.017877	Cancer Trained * Post down vs Cancer Untrained * Post	0.0419003	-0.355373	4.59899	-2.14453	-0.355373	Cancer Trained * Post down vs Healthy Aged-matched Trained * Post	-0.00997337	Cancer Trained * Post down vs Healthy Aged-matched Trained * Post	2.73741	1.02505	1.8723	1
619897	cg11044823	CENPK	0.0417892	5		ENST00000508421.1;ENST00000510693.1;ENST00000510768.1;ENST00000514814.1;ENST00000396679	5'UTR;5'UTR;5'UTR;5'UTR;5'UTR;3'UTR;3'UTR;5'UTR;TSS1500;TSS1500;TSS1500;TSS1500;TSS1500	CENPK;CENPK;CENPK;CENPK;CENPK;CENPK;CENPK;CENPK;CENPK;PPWD1;CENPK;PPWD1;PPWD1;PPWD1;PPW		Promoter_Associated	5:64858477-64859610	Island	chr5:64858775-64859283	NM_022145;NM_015342	5'UTR;TSS1500	CENPK;PPWD1	0.00857947	-0.364409	8.13716	-2.85257	-0.364409	Cancer Trained * Post down vs Cancer Trained * Pre	-0.0131415	Cancer Trained * Post down vs Cancer Trained * Pre	0.36169	0.108356	0.863343	0.929163	0.108356	Healthy Aged-matched Trained * Post up vs Healthy Aged-matched Trained * Pre	0.00384554	Healthy Aged-matched Trained * Post up vs Healthy Aged-matched Trained * Pre	0.392769	-0.117834	0.75628	-0.869643	-0.117834	Cancer Untrained * Post down vs Cancer Untrained * Pre	-0.00446599	Cancer Untrained * Post down vs Cancer Untrained * Pre	0.761693	0.0415422	0.0939989	0.306592	0.0415422	Cancer Trained * Pre up vs Cancer Untrained * Pre	0.00209172	Cancer Trained * Pre up vs Cancer Untrained * Pre	0.0110888	0.335516	7.52507	2.74319	0.335516	Cancer Trained * Pre up vs Healthy Aged-matched Trained * Pre	0.0123627	Cancer Trained * Pre up vs Healthy Aged-matched Trained * Pre	0.121057	-0.205033	2.57598	-1.60498	-0.205033	Cancer Trained * Post down vs Cancer Untrained * Post	-0.00658375	Cancer Trained * Post down vs Cancer Untrained * Post	0.272461	-0.137249	1.25922	-1.12215	-0.137249	Cancer Trained * Post down vs Healthy Aged-matched Trained * Post	-0.00462431	Cancer Trained * Post down vs Healthy Aged-matched Trained * Post	2.73737	0.558403	1.01996	1
550010	cg19355763	CD1A	0.0417939	1		ENST00000289429.5	TSS1500	CD1A						NM_001763	TSS1500	CD1A	0.00264007	0.32283	11.1467	3.33866	0.32283	Cancer Trained * Post up vs Cancer Trained * Pre	0.0214132	Cancer Trained * Post up vs Cancer Trained * Pre	0.352615	0.0836068	0.897145	0.947177	0.0836068	Healthy Aged-matched Trained * Post up vs Healthy Aged-matched Trained * Pre	0.00601817	Healthy Aged-matched Trained * Post up vs Healthy Aged-matched Trained * Pre	0.58437	0.0568381	0.307132	0.554195	0.0568381	Cancer Untrained * Post up vs Cancer Untrained * Pre	0.00381013	Cancer Untrained * Post up vs Cancer Untrained * Pre	0.507912	-0.0688932	0.45123	-0.671737	-0.0688932	Cancer Trained * Pre down vs Cancer Untrained * Pre	-0.0053684	Cancer Trained * Pre down vs Cancer Untrained * Pre	0.610863	-0.0477063	0.265545	-0.51531	-0.0477063	Cancer Trained * Pre down vs Healthy Aged-matched Trained * Pre	-0.00353539	Cancer Trained * Pre down vs Healthy Aged-matched Trained * Pre	0.0522235	0.197098	4.15493	2.03836	0.197098	Cancer Trained * Post up vs Cancer Untrained * Post	0.0122347	Cancer Trained * Post up vs Cancer Untrained * Post	0.0490635	0.191517	4.27956	2.06871	0.191517	Cancer Trained * Post up vs Healthy Aged-matched Trained * Post	0.0118597	Cancer Trained * Post up vs Healthy Aged-matched Trained * Post	2.73728	0.319913	0.584363	1
596920	cg27350398	PITRM1	0.0417999	10						Promoter_Associated	10:3214170-3215989	N_Shore	chr10:3214721-3215260	NM_014889	Body	PITRM1	0.00224835	-0.491409	11.5823	-3.40328	-0.491409	Cancer Trained * Post down vs Cancer Trained * Pre	-0.0131881	Cancer Trained * Post down vs Cancer Trained * Pre	0.384221	-0.116745	0.784459	-0.885697	-0.116745	Healthy Aged-matched Trained * Post down vs Healthy Aged-matched Trained * Pre	-0.00365419	Healthy Aged-matched Trained * Post down vs Healthy Aged-matched Trained * Pre	0.799329	-0.0393506	0.0660176	-0.256939	-0.0393506	Cancer Untrained * Post down vs Cancer Untrained * Pre	-0.00144745	Cancer Untrained * Post down vs Cancer Untrained * Pre	0.412159	0.127734	0.695618	0.834037	0.127734	Cancer Trained * Pre up vs Cancer Untrained * Pre	0.00377928	Cancer Trained * Pre up vs Cancer Untrained * Pre	0.531759	0.0876649	0.402115	0.634125	0.0876649	Cancer Trained * Pre up vs Healthy Aged-matched Trained * Pre	0.00245598	Cancer Trained * Pre up vs Healthy Aged-matched Trained * Pre	0.0337758	-0.324325	5.04509	-2.24613	-0.324325	Cancer Trained * Post down vs Cancer Untrained * Post	-0.00796137	Cancer Trained * Post down vs Cancer Untrained * Post	0.0483291	-0.286999	4.30982	-2.07601	-0.286999	Cancer Trained * Post down vs Healthy Aged-matched Trained * Post	-0.00707792	Cancer Trained * Post down vs Healthy Aged-matched Trained * Post	2.73717	0.71335	1.30308	1
692173	cg10528266	TRIP13	0.0418038	5		ENST00000510412.1	TSS1500	TRIP13				S_Shore	chr5:912494-912861	NM_004237	Body	TRIP13	0.00264862	0.383681	11.1379	3.33736	0.383681	Cancer Trained * Post up vs Cancer Trained * Pre	0.0169177	Cancer Trained * Post up vs Cancer Trained * Pre	0.354258	0.0990603	0.890931	0.943892	0.0990603	Healthy Aged-matched Trained * Post up vs Healthy Aged-matched Trained * Pre	0.00343199	Healthy Aged-matched Trained * Post up vs Healthy Aged-matched Trained * Pre	0.554783	-0.0730008	0.358399	-0.598664	-0.0730008	Cancer Untrained * Post down vs Cancer Untrained * Pre	-0.0029449	Cancer Untrained * Post down vs Cancer Untrained * Pre	0.195024	-0.162368	1.77301	-1.33154	-0.162368	Cancer Trained * Pre down vs Cancer Untrained * Pre	-0.00743962	Cancer Trained * Pre down vs Cancer Untrained * Pre	0.156379	-0.160851	2.13551	-1.46134	-0.160851	Cancer Trained * Pre down vs Healthy Aged-matched Trained * Pre	-0.00777608	Cancer Trained * Pre down vs Healthy Aged-matched Trained * Pre	0.0168935	0.294314	6.5537	2.56002	0.294314	Cancer Trained * Post up vs Cancer Untrained * Post	0.012423	Cancer Trained * Post up vs Cancer Untrained * Post	0.271503	0.12377	1.26439	1.12445	0.12377	Cancer Trained * Post up vs Healthy Aged-matched Trained * Post	0.00570963	Cancer Trained * Post up vs Healthy Aged-matched Trained * Post	2.73711	0.452208	0.826069	1
545749	cg16738846	ZNF800	0.0418072	7		ENST00000436992.1;ENST00000393312.1;ENST00000393313.1;ENST00000265827.3;ENST00000434602	TSS1500;TSS1500;TSS1500;TSS1500;TSS1500;5'UTR	ZNF800;ZNF800;ZNF800;ZNF800;ZNF800;ZNF800				S_Shore	chr7:127031854-127033084	NM_176814	TSS1500	ZNF800	0.00235719	-0.400336	11.4535	-3.3843	-0.400336	Cancer Trained * Post down vs Cancer Trained * Pre	-0.00869229	Cancer Trained * Post down vs Cancer Trained * Pre	0.53763	-0.0674916	0.390633	-0.625007	-0.0674916	Healthy Aged-matched Trained * Post down vs Healthy Aged-matched Trained * Pre	-0.00165198	Healthy Aged-matched Trained * Post down vs Healthy Aged-matched Trained * Pre	0.280624	0.138364	1.21613	1.10278	0.138364	Cancer Untrained * Post up vs Cancer Untrained * Pre	0.00320396	Cancer Untrained * Post up vs Cancer Untrained * Pre	0.0744325	0.233592	3.46618	1.86177	0.233592	Cancer Trained * Pre up vs Cancer Untrained * Pre	0.00535884	Cancer Trained * Pre up vs Cancer Untrained * Pre	0.367592	0.103925	0.842005	0.917608	0.103925	Cancer Trained * Pre up vs Healthy Aged-matched Trained * Pre	0.00237345	Cancer Trained * Pre up vs Healthy Aged-matched Trained * Pre	0.0161709	-0.305108	6.65265	-2.57927	-0.305108	Cancer Trained * Post down vs Cancer Untrained * Post	-0.0065374	Cancer Trained * Post down vs Cancer Untrained * Post	0.0540838	-0.228919	4.08546	-2.02125	-0.228919	Cancer Trained * Post down vs Healthy Aged-matched Trained * Post	-0.00466685	Cancer Trained * Post down vs Healthy Aged-matched Trained * Post	2.73704	0.478744	0.874564	1
63059	cg19760132	CHIC2	0.0418411	4		ENST00000263921.3;ENST00000263921.3;ENST00000510894.1;ENST00000512964.1;ENST00000509678	1stExon;5'UTR;TSS1500;TSS1500;TSS1500	CHIC2;CHIC2;CHIC2;CHIC2;CHIC2		Promoter_Associated	4:54929589-54931587	Island	chr4:54930241-54931079	NM_012110;NM_012110	5'UTR;1stExon	CHIC2;CHIC2	0.00789228	-0.224552	8.33964	-2.88784	-0.224552	Cancer Trained * Post down vs Cancer Trained * Pre	-0.00412761	Cancer Trained * Post down vs Cancer Trained * Pre	0.73628	-0.024174	0.115982	-0.340561	-0.024174	Healthy Aged-matched Trained * Post down vs Healthy Aged-matched Trained * Pre	-0.000374286	Healthy Aged-matched Trained * Post down vs Healthy Aged-matched Trained * Pre	0.204097	-0.107551	1.70054	-1.30405	-0.107551	Cancer Untrained * Post down vs Cancer Untrained * Pre	-0.00206432	Cancer Untrained * Post down vs Cancer Untrained * Pre	0.771247	0.0242408	0.0863881	0.293919	0.0242408	Cancer Trained * Pre up vs Cancer Untrained * Pre	0.000458363	Cancer Trained * Pre up vs Cancer Untrained * Pre	0.0322353	0.168836	5.14318	2.26786	0.168836	Cancer Trained * Pre up vs Healthy Aged-matched Trained * Pre	0.00319531	Cancer Trained * Pre up vs Healthy Aged-matched Trained * Pre	0.244091	-0.0927608	1.42312	-1.19294	-0.0927608	Cancer Trained * Post down vs Cancer Untrained * Post	-0.00160493	Cancer Trained * Post down vs Cancer Untrained * Post	0.67542	-0.0315422	0.179508	-0.423684	-0.0315422	Cancer Trained * Post down vs Healthy Aged-matched Trained * Post	-0.000558008	Cancer Trained * Post down vs Healthy Aged-matched Trained * Post	2.73643	0.206816	0.377893	1
71801	cg13334650	APBB1	0.0418442	11	DMR	ENST00000533407.1;ENST00000299402.6;ENST00000534416.1;ENST00000311051.3	5'UTR;5'UTR;5'UTR;5'UTR	APBB1;APBB1;APBB1;APBB1		Promoter_Associated_Cell_type_specific	11:6439329-6441116	Island	chr11:6439863-6440732	NM_001164;NM_145689	5'UTR;5'UTR	APBB1;APBB1	0.0087437	-0.235729	8.0914	-2.84454	-0.235729	Cancer Trained * Post down vs Cancer Trained * Pre	-0.00431201	Cancer Trained * Post down vs Cancer Trained * Pre	0.292896	-0.0812801	1.15437	-1.07442	-0.0812801	Healthy Aged-matched Trained * Post down vs Healthy Aged-matched Trained * Pre	-0.00134054	Healthy Aged-matched Trained * Post down vs Healthy Aged-matched Trained * Pre	0.660862	-0.0390265	0.197135	-0.443999	-0.0390265	Cancer Untrained * Post down vs Cancer Untrained * Pre	-0.000661027	Cancer Untrained * Post down vs Cancer Untrained * Pre	0.398079	0.075573	0.739226	0.859783	0.075573	Cancer Trained * Pre up vs Cancer Untrained * Pre	0.00142591	Cancer Trained * Pre up vs Cancer Untrained * Pre	0.0472862	0.165552	4.35368	2.08655	0.165552	Cancer Trained * Pre up vs Healthy Aged-matched Trained * Pre	0.00311176	Cancer Trained * Pre up vs Healthy Aged-matched Trained * Pre	0.156289	-0.12113	2.13648	-1.46167	-0.12113	Cancer Trained * Post down vs Cancer Untrained * Post	-0.00222507	Cancer Trained * Post down vs Cancer Untrained * Post	0.889828	0.0111033	0.0195835	0.139941	0.0111033	Cancer Trained * Post up vs Healthy Aged-matched Trained * Post	0.000140289	Cancer Trained * Post up vs Healthy Aged-matched Trained * Post	2.73638	0.234903	0.429223	1
124769	cg06030166	PARVB	0.0418645	22		ENST00000338758.6;ENST00000402876.3	TSS1500;TSS1500	PARVB;PARVB				Island	chr22:44419824-44420790	NM_001003828;NM_013327	Body;TSS1500	PARVB;PARVB	0.00315639	-0.341505	10.6694	-3.26641	-0.341505	Cancer Trained * Post down vs Cancer Trained * Pre	-0.00315059	Cancer Trained * Post down vs Cancer Trained * Pre	0.865051	-0.0163878	0.0294828	-0.171705	-0.0163878	Healthy Aged-matched Trained * Post down vs Healthy Aged-matched Trained * Pre	-0.000225607	Healthy Aged-matched Trained * Post down vs Healthy Aged-matched Trained * Pre	0.905849	0.0132496	0.0142758	0.119482	0.0132496	Cancer Untrained * Post up vs Cancer Untrained * Pre	0.000146522	Cancer Untrained * Post up vs Cancer Untrained * Pre	0.151094	0.164235	2.19344	1.48103	0.164235	Cancer Trained * Pre up vs Cancer Untrained * Pre	0.0016202	Cancer Trained * Pre up vs Cancer Untrained * Pre	0.0153809	0.260386	6.76657	2.60126	0.260386	Cancer Trained * Pre up vs Healthy Aged-matched Trained * Pre	0.00237345	Cancer Trained * Pre up vs Healthy Aged-matched Trained * Pre	0.0803987	-0.190519	3.32067	-1.82227	-0.190519	Cancer Trained * Post down vs Cancer Untrained * Post	-0.00167692	Cancer Trained * Post down vs Cancer Untrained * Post	0.523739	-0.0647315	0.418183	-0.64667	-0.0647315	Cancer Trained * Post down vs Healthy Aged-matched Trained * Post	-0.000551536	Cancer Trained * Post down vs Healthy Aged-matched Trained * Post	2.73601	0.373836	0.683177	1
453743	cg05840795	FAM167A	0.0418649	8		ENST00000528111.1;ENST00000284486.4;ENST00000531804.1;ENST00000527445.1	TSS1500;TSS1500;TSS1500;3'UTR	FAM167A;FAM167A;FAM167A;FAM167A		Unclassified	8:11323841-11326293	S_Shore	chr8:11323779-11324697	NM_053279	TSS1500	FAM167A	0.00507358	-0.461231	9.43821	-3.07217	-0.461231	Cancer Trained * Post down vs Cancer Trained * Pre	-0.0112953	Cancer Trained * Post down vs Cancer Trained * Pre	0.195818	-0.182155	1.76651	-1.3291	-0.182155	Healthy Aged-matched Trained * Post down vs Healthy Aged-matched Trained * Pre	-0.00425174	Healthy Aged-matched Trained * Post down vs Healthy Aged-matched Trained * Pre	0.145682	0.239141	2.25533	1.50178	0.239141	Cancer Untrained * Post up vs Cancer Untrained * Pre	0.00597943	Cancer Untrained * Post up vs Cancer Untrained * Pre	0.0183091	0.401987	6.3727	2.52442	0.401987	Cancer Trained * Pre up vs Cancer Untrained * Pre	0.0103848	Cancer Trained * Pre up vs Cancer Untrained * Pre	0.210345	0.184801	1.65291	1.28566	0.184801	Cancer Trained * Pre up vs Healthy Aged-matched Trained * Pre	0.0051538	Cancer Trained * Pre up vs Healthy Aged-matched Trained * Pre	0.0579276	-0.298386	3.95011	-1.98749	-0.298386	Cancer Trained * Post down vs Cancer Untrained * Post	-0.00688992	Cancer Trained * Post down vs Cancer Untrained * Post	0.517899	-0.094275	0.430165	-0.655869	-0.094275	Cancer Trained * Post down vs Healthy Aged-matched Trained * Post	-0.00188978	Cancer Trained * Post down vs Healthy Aged-matched Trained * Post	2.73601	0.770858	1.40873	1
70231	cg14457839	FZD6	0.0418701	8		ENST00000540287.1;ENST00000539487.1;ENST00000521383.1;ENST00000522856.1;ENST00000522566	TSS1500;TSS1500;1stExon;1stExon;5'UTR;TSS1500;TSS200;TSS200;3'UTR;3'UTR	FZD6;FZD6;RP11-318M2.2;RP11-318M2.2;FZD6;FZD6;FZD6;FZD6;RP11-318M2.2;RP11-318M2.2		Promoter_Associated	8:104310238-104311749	Island	chr8:104310809-104311620	NM_001164615;NM_003506;NM_001164616	5'UTR;TSS200;TSS200	FZD6;FZD6;FZD6	0.00774841	-0.270164	8.38447	-2.89559	-0.270164	Cancer Trained * Post down vs Cancer Trained * Pre	-0.00799909	Cancer Trained * Post down vs Cancer Trained * Pre	0.642573	0.0400136	0.220708	0.469795	0.0400136	Healthy Aged-matched Trained * Post up vs Healthy Aged-matched Trained * Pre	0.00121755	Healthy Aged-matched Trained * Post up vs Healthy Aged-matched Trained * Pre	0.268362	0.112027	1.2815	1.13203	0.112027	Cancer Untrained * Post up vs Cancer Untrained * Pre	0.00378309	Cancer Untrained * Post up vs Cancer Untrained * Pre	0.11119	0.163412	2.72671	1.65128	0.163412	Cancer Trained * Pre up vs Cancer Untrained * Pre	0.00515848	Cancer Trained * Pre up vs Cancer Untrained * Pre	0.0121876	0.241412	7.30348	2.7025	0.241412	Cancer Trained * Pre up vs Healthy Aged-matched Trained * Pre	0.00734525	Cancer Trained * Pre up vs Healthy Aged-matched Trained * Pre	0.0272773	-0.218779	5.49834	-2.34485	-0.218779	Cancer Trained * Post down vs Cancer Untrained * Post	-0.00662369	Cancer Trained * Post down vs Cancer Untrained * Post	0.448639	-0.0687647	0.592573	-0.769788	-0.0687647	Cancer Trained * Post down vs Healthy Aged-matched Trained * Post	-0.00187139	Cancer Trained * Post down vs Healthy Aged-matched Trained * Post	2.73591	0.297708	0.544074	1
36215	cg06103031	BRUNOL4	0.0418706	18	DMR	ENST00000412753.1	TSS1500	CELF4				Island	chr18:35144907-35147628	NM_001025089;NM_001025087;NM_020180;NM_001025088	TSS1500;TSS1500;TSS1500;TSS1500	BRUNOL4;BRUNOL4;BRUNOL4;BRUNOL4	0.00670978	-0.197227	8.73793	-2.956	-0.197227	Cancer Trained * Post down vs Cancer Trained * Pre	-0.0051655	Cancer Trained * Post down vs Cancer Trained * Pre	0.206912	-0.0789184	1.67886	-1.29571	-0.0789184	Healthy Aged-matched Trained * Post down vs Healthy Aged-matched Trained * Pre	-0.00190893	Healthy Aged-matched Trained * Post down vs Healthy Aged-matched Trained * Pre	0.33077	-0.0701921	0.983785	-0.991859	-0.0701921	Cancer Untrained * Post down vs Cancer Untrained * Pre	-0.00187587	Cancer Untrained * Post down vs Cancer Untrained * Pre	0.592817	0.0383355	0.293445	0.541706	0.0383355	Cancer Trained * Pre up vs Cancer Untrained * Pre	0.00102802	Cancer Trained * Pre up vs Cancer Untrained * Pre	0.11192	0.105258	2.71503	1.64774	0.105258	Cancer Trained * Pre up vs Healthy Aged-matched Trained * Pre	0.00283569	Cancer Trained * Pre up vs Healthy Aged-matched Trained * Pre	0.195718	-0.0886992	1.76732	-1.32941	-0.0886992	Cancer Trained * Post down vs Cancer Untrained * Post	-0.0022616	Cancer Trained * Post down vs Cancer Untrained * Post	0.839777	-0.0130504	0.0417362	-0.204294	-0.0130504	Cancer Trained * Post down vs Healthy Aged-matched Trained * Post	-0.000420877	Cancer Trained * Post down vs Healthy Aged-matched Trained * Post	2.7359	0.152242	0.278229	1
189273	cg22013645	HCG23	0.0418728	6		ENST00000426643.1	TSS1500	HCG23						NR_044996	TSS1500	HCG23	0.00773749	0.225204	8.38791	2.89619	0.225204	Cancer Trained * Post up vs Cancer Trained * Pre	0.0133393	Cancer Trained * Post up vs Cancer Trained * Pre	0.855736	0.0130392	0.0337432	0.183693	0.0130392	Healthy Aged-matched Trained * Post up vs Healthy Aged-matched Trained * Pre	0.000607798	Healthy Aged-matched Trained * Post up vs Healthy Aged-matched Trained * Pre	0.597514	-0.0441078	0.28601	-0.534799	-0.0441078	Cancer Untrained * Post down vs Cancer Untrained * Pre	-0.00305181	Cancer Untrained * Post down vs Cancer Untrained * Pre	0.06616	-0.158464	3.69157	-1.92134	-0.158464	Cancer Trained * Pre down vs Cancer Untrained * Pre	-0.00978315	Cancer Trained * Pre down vs Cancer Untrained * Pre	0.00768749	-0.215819	8.40373	-2.89892	-0.215819	Cancer Trained * Pre down vs Healthy Aged-matched Trained * Pre	-0.0129988	Cancer Trained * Pre down vs Healthy Aged-matched Trained * Pre	0.16637	0.110848	2.03215	1.42554	0.110848	Cancer Trained * Post up vs Cancer Untrained * Post	0.00660795	Cancer Trained * Post up vs Cancer Untrained * Post	0.961236	-0.00365483	0.00241005	-0.0490923	-0.00365483	Cancer Trained * Post down vs Healthy Aged-matched Trained * Post	-0.000267283	Cancer Trained * Post down vs Healthy Aged-matched Trained * Post	2.73586	0.206777	0.3779	1
223579	cg21419383	IVL	0.0418755	1		ENST00000368764.3;ENST00000392667.2	5'UTR;5'UTR	IVL;IVL						NM_005547	5'UTR	IVL	0.00711942	0.291938	8.59181	2.93118	0.291938	Cancer Trained * Post up vs Cancer Trained * Pre	0.0336132	Cancer Trained * Post up vs Cancer Trained * Pre	0.185381	0.123822	1.85473	1.36189	0.123822	Healthy Aged-matched Trained * Post up vs Healthy Aged-matched Trained * Pre	0.0132432	Healthy Aged-matched Trained * Post up vs Healthy Aged-matched Trained * Pre	0.12609	-0.167181	2.50452	-1.58257	-0.167181	Cancer Untrained * Post down vs Cancer Untrained * Pre	-0.019463	Cancer Untrained * Post down vs Cancer Untrained * Pre	0.0267234	-0.248699	5.54242	-2.35424	-0.248699	Cancer Trained * Pre down vs Cancer Untrained * Pre	-0.0291219	Cancer Trained * Pre down vs Cancer Untrained * Pre	0.161333	-0.137635	2.08329	-1.44336	-0.137635	Cancer Trained * Pre down vs Healthy Aged-matched Trained * Pre	-0.0164987	Cancer Trained * Pre down vs Healthy Aged-matched Trained * Pre	0.0447845	0.21042	4.4635	2.1127	0.21042	Cancer Trained * Post up vs Cancer Untrained * Post	0.0239543	Cancer Trained * Post up vs Cancer Untrained * Post	0.751892	0.0304807	0.102174	0.319647	0.0304807	Cancer Trained * Post up vs Healthy Aged-matched Trained * Post	0.00387136	Cancer Trained * Post up vs Healthy Aged-matched Trained * Post	2.73582	0.339229	0.619978	1
523906	cg17132364		0.0418831	1													0.00776608	0.255623	8.37892	2.89464	0.255623	Cancer Trained * Post up vs Cancer Trained * Pre	0.01482	Cancer Trained * Post up vs Cancer Trained * Pre	0.0433056	0.171612	4.53171	2.12878	0.171612	Healthy Aged-matched Trained * Post up vs Healthy Aged-matched Trained * Pre	0.00985615	Healthy Aged-matched Trained * Post up vs Healthy Aged-matched Trained * Pre	0.468685	-0.0689218	0.541439	-0.735825	-0.0689218	Cancer Untrained * Post down vs Cancer Untrained * Pre	-0.00436234	Cancer Untrained * Post down vs Cancer Untrained * Pre	0.0790262	-0.171514	3.35302	-1.83113	-0.171514	Cancer Trained * Pre down vs Cancer Untrained * Pre	-0.0104241	Cancer Trained * Pre down vs Cancer Untrained * Pre	0.424316	-0.0686753	0.659748	-0.812249	-0.0686753	Cancer Trained * Pre down vs Healthy Aged-matched Trained * Pre	-0.00430711	Cancer Trained * Pre down vs Healthy Aged-matched Trained * Pre	0.0954348	0.15303	3.00292	1.73289	0.15303	Cancer Trained * Post up vs Cancer Untrained * Post	0.00875821	Cancer Trained * Post up vs Cancer Untrained * Post	0.857528	0.0153361	0.0329007	0.181385	0.0153361	Cancer Trained * Post up vs Healthy Aged-matched Trained * Post	0.000656726	Cancer Trained * Post up vs Healthy Aged-matched Trained * Post	2.73568	0.266678	0.487407	1
127108	cg18154214	PSMD7	0.0418907	16		ENST00000569389.1;ENST00000562888.1;ENST00000219313.4;ENST00000219313.4;ENST00000566015	TSS200;TSS200;5'UTR;1stExon;1stExon;5'UTR;1stExon;5'UTR;1stExon;5'UTR;1stExon;5'UTR;5'U	AC009120.4;AC009120.4;PSMD7;PSMD7;PSMD7;PSMD7;PSMD7;PSMD7;PSMD7;PSMD7;PSMD7;PSMD7;PSMD7		Promoter_Associated	16:74329951-74331637	Island	chr16:74330533-74331314	NM_002811;NM_002811	5'UTR;1stExon	PSMD7;PSMD7	0.0055083	-0.317166	9.23035	-3.03815	-0.317166	Cancer Trained * Post down vs Cancer Trained * Pre	-0.00423186	Cancer Trained * Post down vs Cancer Trained * Pre	0.239665	-0.11479	1.45089	-1.20453	-0.11479	Healthy Aged-matched Trained * Post down vs Healthy Aged-matched Trained * Pre	-0.00139919	Healthy Aged-matched Trained * Post down vs Healthy Aged-matched Trained * Pre	0.132472	-0.172201	2.4186	-1.55519	-0.172201	Cancer Untrained * Post down vs Cancer Untrained * Pre	-0.00220215	Cancer Untrained * Post down vs Cancer Untrained * Pre	0.448041	0.0853501	0.594156	0.770815	0.0853501	Cancer Trained * Pre up vs Cancer Untrained * Pre	0.00136667	Cancer Trained * Pre up vs Cancer Untrained * Pre	0.134881	0.154436	2.38742	1.54513	0.154436	Cancer Trained * Pre up vs Healthy Aged-matched Trained * Pre	0.00231435	Cancer Trained * Pre up vs Healthy Aged-matched Trained * Pre	0.573062	-0.0596148	0.326101	-0.571053	-0.0596148	Cancer Trained * Post down vs Cancer Untrained * Post	-0.000663041	Cancer Trained * Post down vs Cancer Untrained * Post	0.635651	-0.0479403	0.230057	-0.479642	-0.0479403	Cancer Trained * Post down vs Healthy Aged-matched Trained * Post	-0.000518319	Cancer Trained * Post down vs Healthy Aged-matched Trained * Post	2.73554	0.372656	0.681138	1
757891	cg05361347	GLI3	0.0418972	7		ENST00000479210.1	3'UTR	GLI3						NM_000168	Body	GLI3	0.00725832	0.419181	8.54434	2.92307	0.419181	Cancer Trained * Post up vs Cancer Trained * Pre	0.0276127	Cancer Trained * Post up vs Cancer Trained * Pre	0.48167	-0.0935063	0.510196	-0.71428	-0.0935063	Healthy Aged-matched Trained * Post down vs Healthy Aged-matched Trained * Pre	-0.00569919	Healthy Aged-matched Trained * Post down vs Healthy Aged-matched Trained * Pre	0.652466	0.0693292	0.207756	0.455803	0.0693292	Cancer Untrained * Post up vs Cancer Untrained * Pre	0.00427331	Cancer Untrained * Post up vs Cancer Untrained * Pre	0.790119	0.0409194	0.0723737	0.269024	0.0409194	Cancer Trained * Pre up vs Cancer Untrained * Pre	0.00271105	Cancer Trained * Pre up vs Cancer Untrained * Pre	0.421753	-0.112148	0.667179	-0.81681	-0.112148	Cancer Trained * Pre down vs Healthy Aged-matched Trained * Pre	-0.00660154	Cancer Trained * Pre down vs Healthy Aged-matched Trained * Pre	0.0115689	0.390772	7.42541	2.72496	0.390772	Cancer Trained * Post up vs Cancer Untrained * Post	0.0260504	Cancer Trained * Post up vs Cancer Untrained * Post	0.00735914	0.40054	8.51051	2.91728	0.40054	Cancer Trained * Post up vs Healthy Aged-matched Trained * Post	0.0267103	Cancer Trained * Post up vs Healthy Aged-matched Trained * Post	2.73543	0.70317	1.2853	1
224573	cg20834587	SH3RF1	0.041902	4		ENST00000508685.1	3'UTR	SH3RF1						NM_020870	Body	SH3RF1	0.0059378	0.200776	9.0419	3.00697	0.200776	Cancer Trained * Post up vs Cancer Trained * Pre	0.0116628	Cancer Trained * Post up vs Cancer Trained * Pre	0.30502	0.0638302	1.09666	1.04721	0.0638302	Healthy Aged-matched Trained * Post up vs Healthy Aged-matched Trained * Pre	0.00383597	Healthy Aged-matched Trained * Post up vs Healthy Aged-matched Trained * Pre	0.0931774	0.123617	3.0468	1.74551	0.123617	Cancer Untrained * Post up vs Cancer Untrained * Pre	0.00725542	Cancer Untrained * Post up vs Cancer Untrained * Pre	0.962121	-0.00339729	0.00230117	-0.0479706	-0.00339729	Cancer Trained * Pre down vs Cancer Untrained * Pre	-0.000264162	Cancer Trained * Pre down vs Cancer Untrained * Pre	0.537656	-0.0399525	0.390584	-0.624967	-0.0399525	Cancer Trained * Pre down vs Healthy Aged-matched Trained * Pre	-0.00243871	Cancer Trained * Pre down vs Healthy Aged-matched Trained * Pre	0.279807	0.073761	1.22037	1.1047	0.073761	Cancer Trained * Post up vs Cancer Untrained * Post	0.0041432	Cancer Trained * Post up vs Cancer Untrained * Post	0.141752	0.0969929	2.302	1.51724	0.0969929	Cancer Trained * Post up vs Healthy Aged-matched Trained * Post	0.00538811	Cancer Trained * Post up vs Healthy Aged-matched Trained * Post	2.73534	0.152435	0.278639	1
28668	cg06278461	CPNE7	0.041906	16		ENST00000532500.1;ENST00000268720.5	TSS1500;ExonBnd	CPNE7;CPNE7		Unclassified_Cell_type_specific	16:89650326-89650547	Island	chr16:89650417-89650697	NM_014427;NM_153636	Body;Body	CPNE7;CPNE7	0.00351598	0.825372	10.3848	3.22255	0.825372	Cancer Trained * Post up vs Cancer Trained * Pre	0.0261262	Cancer Trained * Post up vs Cancer Trained * Pre	0.269879	0.26382	1.2732	1.12836	0.26382	Healthy Aged-matched Trained * Post up vs Healthy Aged-matched Trained * Pre	0.00822295	Healthy Aged-matched Trained * Post up vs Healthy Aged-matched Trained * Pre	0.691315	0.109127	0.161366	0.401704	0.109127	Cancer Untrained * Post up vs Cancer Untrained * Pre	0.00326636	Cancer Untrained * Post up vs Cancer Untrained * Pre	0.368287	-0.248911	0.839527	-0.916257	-0.248911	Cancer Trained * Pre down vs Cancer Untrained * Pre	-0.0103148	Cancer Trained * Pre down vs Cancer Untrained * Pre	0.100823	-0.417801	2.90287	-1.70378	-0.417801	Cancer Trained * Pre down vs Healthy Aged-matched Trained * Pre	-0.014704	Cancer Trained * Pre down vs Healthy Aged-matched Trained * Pre	0.0800288	0.467335	3.32932	1.82464	0.467335	Cancer Trained * Post up vs Cancer Untrained * Post	0.012545	Cancer Trained * Post up vs Cancer Untrained * Post	0.56299	0.143751	0.343643	0.586211	0.143751	Cancer Trained * Post up vs Healthy Aged-matched Trained * Post	0.00319923	Cancer Trained * Post up vs Healthy Aged-matched Trained * Post	2.73527	2.2429	4.09996	1
327751	cg09527886	GNA12	0.0419088	7										NM_007353	Body	GNA12	0.00935125	0.539779	7.92996	2.81602	0.539779	Cancer Trained * Post up vs Cancer Trained * Pre	0.0293768	Cancer Trained * Post up vs Cancer Trained * Pre	0.699727	0.0682694	0.15222	0.390154	0.0682694	Healthy Aged-matched Trained * Post up vs Healthy Aged-matched Trained * Pre	0.00252193	Healthy Aged-matched Trained * Post up vs Healthy Aged-matched Trained * Pre	0.826168	0.0451212	0.0492548	0.221934	0.0451212	Cancer Untrained * Post up vs Cancer Untrained * Pre	0.000594342	Cancer Untrained * Post up vs Cancer Untrained * Pre	0.780144	-0.0573656	0.0796141	-0.28216	-0.0573656	Cancer Trained * Pre down vs Cancer Untrained * Pre	-0.00400524	Cancer Trained * Pre down vs Cancer Untrained * Pre	0.0591405	-0.362866	3.90949	-1.97724	-0.362866	Cancer Trained * Pre down vs Healthy Aged-matched Trained * Pre	-0.0202555	Cancer Trained * Pre down vs Healthy Aged-matched Trained * Pre	0.0313115	0.437292	5.20454	2.28135	0.437292	Cancer Trained * Post up vs Cancer Untrained * Post	0.0247772	Cancer Trained * Post up vs Cancer Untrained * Post	0.55917	0.108644	0.350458	0.591995	0.108644	Cancer Trained * Post up vs Healthy Aged-matched Trained * Post	0.00659929	Cancer Trained * Post up vs Healthy Aged-matched Trained * Post	2.73522	1.25621	2.29637	1
511754	cg00057208	TTLL4	0.0419192	2		ENST00000457313.1;ENST00000415717.1;ENST00000392102.1;ENST00000437755.1;ENST00000442769	5'UTR;5'UTR;5'UTR;5'UTR;5'UTR;5'UTR	TTLL4;TTLL4;TTLL4;TTLL4;TTLL4;TTLL4				S_Shelf	chr2:219575448-219576080	NM_014640	5'UTR	TTLL4	0.00858062	0.197153	8.13684	2.85251	0.197153	Cancer Trained * Post up vs Cancer Trained * Pre	0.0112678	Cancer Trained * Post up vs Cancer Trained * Pre	0.624742	-0.0312477	0.245282	-0.49526	-0.0312477	Healthy Aged-matched Trained * Post down vs Healthy Aged-matched Trained * Pre	-0.00183209	Healthy Aged-matched Trained * Post down vs Healthy Aged-matched Trained * Pre	0.504831	-0.0496051	0.457877	-0.676666	-0.0496051	Cancer Untrained * Post down vs Cancer Untrained * Pre	-0.00278709	Cancer Untrained * Post down vs Cancer Untrained * Pre	0.270913	-0.0825353	1.26758	-1.12587	-0.0825353	Cancer Trained * Pre down vs Cancer Untrained * Pre	-0.00500279	Cancer Trained * Pre down vs Cancer Untrained * Pre	0.855885	-0.0121428	0.0336726	-0.183501	-0.0121428	Cancer Trained * Pre down vs Healthy Aged-matched Trained * Pre	-0.000884873	Cancer Trained * Pre down vs Healthy Aged-matched Trained * Pre	0.0254744	0.164223	5.64567	2.37606	0.164223	Cancer Trained * Post up vs Cancer Untrained * Post	0.00905207	Cancer Trained * Post up vs Cancer Untrained * Post	0.0031435	0.216258	10.6802	3.26806	0.216258	Cancer Trained * Post up vs Healthy Aged-matched Trained * Post	0.012215	Cancer Trained * Post up vs Healthy Aged-matched Trained * Post	2.73503	0.163314	0.29856	1
637122	cg13124781	NEURL1	0.0419245	10		ENST00000455386.1	5'UTR	NEURL						NM_004210	Body	NEURL1	0.00402033	0.336478	10.0351	3.16783	0.336478	Cancer Trained * Post up vs Cancer Trained * Pre	0.0204846	Cancer Trained * Post up vs Cancer Trained * Pre	0.179451	0.133921	1.9076	1.38116	0.133921	Healthy Aged-matched Trained * Post up vs Healthy Aged-matched Trained * Pre	0.0084432	Healthy Aged-matched Trained * Post up vs Healthy Aged-matched Trained * Pre	0.719689	0.0408906	0.131736	0.362955	0.0408906	Cancer Untrained * Post up vs Cancer Untrained * Pre	0.00272416	Cancer Untrained * Post up vs Cancer Untrained * Pre	0.619713	-0.0566119	0.252507	-0.502501	-0.0566119	Cancer Trained * Pre down vs Cancer Untrained * Pre	-0.0037245	Cancer Trained * Pre down vs Cancer Untrained * Pre	0.376854	-0.0914972	0.809496	-0.89972	-0.0914972	Cancer Trained * Pre down vs Healthy Aged-matched Trained * Pre	-0.00573646	Cancer Trained * Pre down vs Healthy Aged-matched Trained * Pre	0.0335055	0.238975	5.06193	2.24987	0.238975	Cancer Trained * Post up vs Cancer Untrained * Post	0.014036	Cancer Trained * Post up vs Cancer Untrained * Post	0.285209	0.11106	1.19265	1.09208	0.11106	Cancer Trained * Post up vs Healthy Aged-matched Trained * Post	0.00630496	Cancer Trained * Post up vs Healthy Aged-matched Trained * Post	2.73494	0.385697	0.70513	1
126395	cg15277873	PRKAA1	0.0419298	5		ENST00000354209.3;ENST00000506652.1;ENST00000511248.1;ENST00000397006.2;ENST00000296800	1stExon;TSS200;TSS200;TSS200;TSS200;5'UTR;TSS200;TSS200	PRKAA1;PRKAA1;PRKAA1;PRKAA1;PRKAA1;PRKAA1;PRKAA1;PRKAA1		Promoter_Associated	5:40797298-40799217	Island	chr5:40797651-40798942	NM_206907;NM_006251	TSS200;TSS200	PRKAA1;PRKAA1	0.00730884	-0.356689	8.52732	-2.92016	-0.356689	Cancer Trained * Post down vs Cancer Trained * Pre	-0.00328296	Cancer Trained * Post down vs Cancer Trained * Pre	0.598671	0.0594433	0.284197	0.533101	0.0594433	Healthy Aged-matched Trained * Post up vs Healthy Aged-matched Trained * Pre	0.000493771	Healthy Aged-matched Trained * Post up vs Healthy Aged-matched Trained * Pre	0.72531	-0.0460377	0.126272	-0.355347	-0.0460377	Cancer Untrained * Post down vs Cancer Untrained * Pre	-0.000308108	Cancer Untrained * Post down vs Cancer Untrained * Pre	0.0364919	0.286309	4.88372	2.20991	0.286309	Cancer Trained * Pre up vs Cancer Untrained * Pre	0.00277912	Cancer Trained * Pre up vs Cancer Untrained * Pre	0.00307189	0.383284	10.7414	3.27741	0.383284	Cancer Trained * Pre up vs Healthy Aged-matched Trained * Pre	0.00347131	Cancer Trained * Pre up vs Healthy Aged-matched Trained * Pre	0.84365	-0.0243423	0.0397152	-0.199287	-0.0243423	Cancer Trained * Post down vs Cancer Untrained * Post	-0.000195727	Cancer Trained * Post down vs Cancer Untrained * Post	0.781107	-0.0328491	0.0788984	-0.280889	-0.0328491	Cancer Trained * Post down vs Healthy Aged-matched Trained * Post	-0.00030542	Cancer Trained * Post down vs Healthy Aged-matched Trained * Post	2.73484	0.510047	0.932498	1
631444	cg10529778	TMTC1	0.04193	12		ENST00000553189.1	3'UTR	TMTC1						NM_175861	Body	TMTC1	0.00184971	0.282905	12.1202	3.48141	0.282905	Cancer Trained * Post up vs Cancer Trained * Pre	0.0127143	Cancer Trained * Post up vs Cancer Trained * Pre	0.911993	0.00828234	0.0124657	0.11165	0.00828234	Healthy Aged-matched Trained * Post up vs Healthy Aged-matched Trained * Pre	0.000487417	Healthy Aged-matched Trained * Post up vs Healthy Aged-matched Trained * Pre	0.745913	0.0282395	0.107347	0.327639	0.0282395	Cancer Untrained * Post up vs Cancer Untrained * Pre	0.0010884	Cancer Untrained * Post up vs Cancer Untrained * Pre	0.0544102	-0.17396	4.07356	-2.01831	-0.17396	Cancer Trained * Pre down vs Cancer Untrained * Pre	-0.00816937	Cancer Trained * Pre down vs Cancer Untrained * Pre	0.0157144	-0.201652	6.71771	-2.59185	-0.201652	Cancer Trained * Pre down vs Healthy Aged-matched Trained * Pre	-0.00921048	Cancer Trained * Pre down vs Healthy Aged-matched Trained * Pre	0.330149	0.0807058	0.986363	0.993158	0.0807058	Cancer Trained * Post up vs Cancer Untrained * Post	0.00345649	Cancer Trained * Post up vs Cancer Untrained * Post	0.357267	0.072971	0.879664	0.937904	0.072971	Cancer Trained * Post up vs Healthy Aged-matched Trained * Post	0.00301635	Cancer Trained * Post up vs Healthy Aged-matched Trained * Post	2.73484	0.225743	0.412717	1
512214	cg13586809	XKR6	0.0419309	8		ENST00000529336.1;ENST00000297303.3;ENST00000416569.2	TSS1500;TSS1500;TSS1500	XKR6;XKR6;XKR6		Promoter_Associated	8:11058267-11059693	S_Shore	chr8:11058624-11058844	NM_173683	TSS1500	XKR6	0.0026126	-0.454261	11.1748	-3.34288	-0.454261	Cancer Trained * Post down vs Cancer Trained * Pre	-0.0120055	Cancer Trained * Post down vs Cancer Trained * Pre	0.388015	-0.108983	0.771838	-0.878543	-0.108983	Healthy Aged-matched Trained * Post down vs Healthy Aged-matched Trained * Pre	-0.00265806	Healthy Aged-matched Trained * Post down vs Healthy Aged-matched Trained * Pre	0.666215	0.0629149	0.19054	0.436508	0.0629149	Cancer Untrained * Post up vs Cancer Untrained * Pre	0.00150328	Cancer Untrained * Post up vs Cancer Untrained * Pre	0.0222181	0.351388	5.94364	2.43796	0.351388	Cancer Trained * Pre up vs Cancer Untrained * Pre	0.00959669	Cancer Trained * Pre up vs Cancer Untrained * Pre	0.0398589	0.282099	4.70136	2.16826	0.282099	Cancer Trained * Pre up vs Healthy Aged-matched Trained * Pre	0.00769755	Cancer Trained * Pre up vs Healthy Aged-matched Trained * Pre	0.233842	-0.165787	1.48845	-1.22002	-0.165787	Cancer Trained * Post down vs Cancer Untrained * Post	-0.00391208	Cancer Trained * Post down vs Cancer Untrained * Post	0.631478	-0.0631787	0.23581	-0.485602	-0.0631787	Cancer Trained * Post down vs Healthy Aged-matched Trained * Post	-0.00164988	Cancer Trained * Post down vs Healthy Aged-matched Trained * Post	2.73482	0.631259	1.15411	1
8795	cg13716933	TMEM194A	0.0419371	12		ENST00000379391.3;ENST00000300128.4;ENST00000553654.1	TSS200;TSS200;3'UTR	TMEM194A;TMEM194A;TMEM194A		Promoter_Associated	12:57471988-57473131	Island	chr12:57472274-57472619	NM_001130963;NM_015257	TSS200;TSS200	TMEM194A;TMEM194A	0.00191153	-0.249124	12.0289	-3.46828	-0.249124	Cancer Trained * Post down vs Cancer Trained * Pre	-0.00643674	Cancer Trained * Post down vs Cancer Trained * Pre	0.319349	-0.0666217	1.03231	-1.01603	-0.0666217	Healthy Aged-matched Trained * Post down vs Healthy Aged-matched Trained * Pre	-0.00185456	Healthy Aged-matched Trained * Post down vs Healthy Aged-matched Trained * Pre	0.724011	0.0272064	0.127523	0.357103	0.0272064	Cancer Untrained * Post up vs Cancer Untrained * Pre	0.000736681	Cancer Untrained * Post up vs Cancer Untrained * Pre	0.0565135	0.152348	3.99869	1.99967	0.152348	Cancer Trained * Pre up vs Cancer Untrained * Pre	0.00409432	Cancer Trained * Pre up vs Cancer Untrained * Pre	0.318989	0.0699265	1.03388	1.0168	0.0699265	Cancer Trained * Pre up vs Healthy Aged-matched Trained * Pre	0.00184892	Cancer Trained * Pre up vs Healthy Aged-matched Trained * Pre	0.0966756	-0.123982	2.97931	-1.72607	-0.123982	Cancer Trained * Post down vs Cancer Untrained * Post	-0.0030791	Cancer Trained * Post down vs Cancer Untrained * Post	0.114168	-0.112575	2.67962	-1.63696	-0.112575	Cancer Trained * Post down vs Healthy Aged-matched Trained * Post	-0.00273326	Cancer Trained * Post down vs Healthy Aged-matched Trained * Post	2.73471	0.176369	0.322465	1
594275	cg01791906	RNF220	0.0419401	1								N_Shelf	chr1:45097281-45098049	NM_018150	Body	RNF220	0.00592788	0.371148	9.04608	3.00767	0.371148	Cancer Trained * Post up vs Cancer Trained * Pre	0.0186267	Cancer Trained * Post up vs Cancer Trained * Pre	0.683913	0.0464015	0.169673	0.411914	0.0464015	Healthy Aged-matched Trained * Post up vs Healthy Aged-matched Trained * Pre	0.00215945	Healthy Aged-matched Trained * Post up vs Healthy Aged-matched Trained * Pre	0.558268	0.077663	0.352082	0.593365	0.077663	Cancer Untrained * Post up vs Cancer Untrained * Pre	0.00442767	Cancer Untrained * Post up vs Cancer Untrained * Pre	0.769315	0.0388046	0.0878985	0.296477	0.0388046	Cancer Trained * Pre up vs Cancer Untrained * Pre	0.00217046	Cancer Trained * Pre up vs Cancer Untrained * Pre	0.577347	-0.0667111	0.318824	-0.564645	-0.0667111	Cancer Trained * Pre down vs Healthy Aged-matched Trained * Pre	-0.00352033	Cancer Trained * Pre down vs Healthy Aged-matched Trained * Pre	0.0124649	0.332289	7.25102	2.69277	0.332289	Cancer Trained * Post up vs Cancer Untrained * Post	0.0163695	Cancer Trained * Post up vs Cancer Untrained * Post	0.0385536	0.258035	4.76994	2.18402	0.258035	Cancer Trained * Post up vs Healthy Aged-matched Trained * Post	0.012947	Cancer Trained * Post up vs Healthy Aged-matched Trained * Post	2.73466	0.52053	0.951728	1
115757	cg04318534	PLXDC2	0.0419471	10		ENST00000377238.1	5'UTR	PLXDC2				Island	chr10:20106643-20106946	NM_032812	Body	PLXDC2	0.00322623	-0.349836	10.6115	-3.25752	-0.349836	Cancer Trained * Post down vs Cancer Trained * Pre	-0.00395303	Cancer Trained * Post down vs Cancer Trained * Pre	0.883393	-0.0145266	0.0219561	-0.148176	-0.0145266	Healthy Aged-matched Trained * Post down vs Healthy Aged-matched Trained * Pre	-0.000288231	Healthy Aged-matched Trained * Post down vs Healthy Aged-matched Trained * Pre	0.477463	0.0821529	0.520163	0.721223	0.0821529	Cancer Untrained * Post up vs Cancer Untrained * Pre	0.000971421	Cancer Untrained * Post up vs Cancer Untrained * Pre	0.117127	0.184876	2.63422	1.62303	0.184876	Cancer Trained * Pre up vs Cancer Untrained * Pre	0.00221796	Cancer Trained * Pre up vs Cancer Untrained * Pre	0.0246151	0.245913	5.72001	2.39166	0.245913	Cancer Trained * Pre up vs Healthy Aged-matched Trained * Pre	0.00274962	Cancer Trained * Pre up vs Healthy Aged-matched Trained * Pre	0.0300076	-0.247113	5.29466	-2.30101	-0.247113	Cancer Trained * Post down vs Cancer Untrained * Post	-0.0027065	Cancer Trained * Post down vs Cancer Untrained * Post	0.392879	-0.0893966	0.75592	-0.869437	-0.0893966	Cancer Trained * Post down vs Healthy Aged-matched Trained * Post	-0.000915182	Cancer Trained * Post down vs Healthy Aged-matched Trained * Post	2.73453	0.394228	0.720833	1
27032	cg08946532	C6orf136	0.0419504	6		ENST00000293604.6;ENST00000493705.1;ENST00000446773.2	1stExon;5'UTR;1stExon	C6orf136;C6orf136;C6orf136		Promoter_Associated	6:30614515-30615953	Island	chr6:30614721-30615643	NM_145029;NM_001161376;NM_001109938	Body;1stExon;Body	C6orf136;C6orf136;C6orf136	0.00254854	-0.294587	11.2418	-3.35288	-0.294587	Cancer Trained * Post down vs Cancer Trained * Pre	-0.00495586	Cancer Trained * Post down vs Cancer Trained * Pre	0.712897	-0.0298506	0.138516	-0.372177	-0.0298506	Healthy Aged-matched Trained * Post down vs Healthy Aged-matched Trained * Pre	-0.000516437	Healthy Aged-matched Trained * Post down vs Healthy Aged-matched Trained * Pre	0.815903	0.0219265	0.05536	0.235287	0.0219265	Cancer Untrained * Post up vs Cancer Untrained * Pre	0.000366439	Cancer Untrained * Post up vs Cancer Untrained * Pre	0.134261	0.144231	2.39538	1.5477	0.144231	Cancer Trained * Pre up vs Cancer Untrained * Pre	0.00258401	Cancer Trained * Pre up vs Cancer Untrained * Pre	0.0248833	0.200773	5.69651	2.38674	0.200773	Cancer Trained * Pre up vs Healthy Aged-matched Trained * Pre	0.00333421	Cancer Trained * Pre up vs Healthy Aged-matched Trained * Pre	0.061127	-0.172282	3.84496	-1.96086	-0.172282	Cancer Trained * Post down vs Cancer Untrained * Post	-0.00273829	Cancer Trained * Post down vs Cancer Untrained * Post	0.454139	-0.0639634	0.578179	-0.760381	-0.0639634	Cancer Trained * Post down vs Healthy Aged-matched Trained * Post	-0.00110522	Cancer Trained * Post down vs Healthy Aged-matched Trained * Post	2.73447	0.263859	0.482468	1
249661	cg09899989		0.0419622	10													0.00958982	0.262537	7.86968	2.8053	0.262537	Cancer Trained * Post up vs Cancer Trained * Pre	0.00971588	Cancer Trained * Post up vs Cancer Trained * Pre	0.0902597	0.150549	3.10536	1.7622	0.150549	Healthy Aged-matched Trained * Post up vs Healthy Aged-matched Trained * Pre	0.00545719	Healthy Aged-matched Trained * Post up vs Healthy Aged-matched Trained * Pre	0.235308	0.120713	1.47888	1.21609	0.120713	Cancer Untrained * Post up vs Cancer Untrained * Pre	0.00421306	Cancer Untrained * Post up vs Cancer Untrained * Pre	0.185548	-0.135132	1.85327	-1.36135	-0.135132	Cancer Trained * Pre down vs Cancer Untrained * Pre	-0.00513745	Cancer Trained * Pre down vs Cancer Untrained * Pre	0.234343	-0.109196	1.48517	-1.21868	-0.109196	Cancer Trained * Pre down vs Healthy Aged-matched Trained * Pre	-0.00392268	Cancer Trained * Pre down vs Healthy Aged-matched Trained * Pre	0.943564	0.00669193	0.00511305	0.0715056	0.00669193	Cancer Trained * Post up vs Cancer Untrained * Post	0.000365365	Cancer Trained * Post up vs Cancer Untrained * Post	0.975385	0.00279248	0.000971281	0.0311654	0.00279248	Cancer Trained * Post up vs Healthy Aged-matched Trained * Post	0.000336001	Cancer Trained * Post up vs Healthy Aged-matched Trained * Post	2.73426	0.299346	0.547398	1
718072	cg25203864	IVNS1ABP	0.0419698	1		ENST00000491112.1;ENST00000480769.1;ENST00000459929.1;ENST00000475046.1;ENST00000494880	TSS200;3'UTR;3'UTR;3'UTR;3'UTR;1stExon;1stExon;TSS1500	IVNS1ABP;IVNS1ABP;IVNS1ABP;IVNS1ABP;IVNS1ABP;IVNS1ABP;IVNS1ABP;IVNS1ABP						NM_006469	Body	IVNS1ABP	0.00373321	0.250781	10.2279	3.19811	0.250781	Cancer Trained * Post up vs Cancer Trained * Pre	0.0134075	Cancer Trained * Post up vs Cancer Trained * Pre	0.436149	0.0566516	0.626332	0.791411	0.0566516	Healthy Aged-matched Trained * Post up vs Healthy Aged-matched Trained * Pre	0.00300541	Healthy Aged-matched Trained * Post up vs Healthy Aged-matched Trained * Pre	0.134551	0.128625	2.39165	1.5465	0.128625	Cancer Untrained * Post up vs Cancer Untrained * Pre	0.00683151	Cancer Untrained * Post up vs Cancer Untrained * Pre	0.293316	-0.0892821	1.15233	-1.07346	-0.0892821	Cancer Trained * Pre down vs Cancer Untrained * Pre	-0.00504162	Cancer Trained * Pre down vs Cancer Untrained * Pre	0.175399	-0.104704	1.94498	-1.39462	-0.104704	Cancer Trained * Pre down vs Healthy Aged-matched Trained * Pre	-0.00580463	Cancer Trained * Pre down vs Healthy Aged-matched Trained * Pre	0.678632	0.0328736	0.175749	0.419224	0.0328736	Cancer Trained * Post up vs Cancer Untrained * Post	0.00153438	Cancer Trained * Post up vs Cancer Untrained * Post	0.244796	0.089425	1.41875	1.19111	0.089425	Cancer Trained * Post up vs Healthy Aged-matched Trained * Post	0.00459748	Cancer Trained * Post up vs Healthy Aged-matched Trained * Post	2.73412	0.21015	0.384309	1
616199	cg10455676	MTIF2	0.0419796	2		ENST00000404297.1;ENST00000412530.1;ENST00000394600.3;ENST00000420637.1;ENST00000441307	TSS1500;TSS200;TSS200;TSS200;1stExon;TSS200;TSS200;TSS1500;TSS200;TSS200;5'UTR	MTIF2;MTIF2;MTIF2;MTIF2;MTIF2;MTIF2;MTIF2;MTIF2;MTIF2;MTIF2;MTIF2		Promoter_Associated	2:55495606-55497161	Island	chr2:55496073-55496565	NM_001005369;NM_002453	TSS200;TSS200	MTIF2;MTIF2	0.00312167	-0.5451	10.6987	-3.27089	-0.5451	Cancer Trained * Post down vs Cancer Trained * Pre	-0.0158183	Cancer Trained * Post down vs Cancer Trained * Pre	0.268015	-0.172346	1.28341	-1.13288	-0.172346	Healthy Aged-matched Trained * Post down vs Healthy Aged-matched Trained * Pre	-0.00439362	Healthy Aged-matched Trained * Post down vs Healthy Aged-matched Trained * Pre	0.436284	0.139849	0.625959	0.791175	0.139849	Cancer Untrained * Post up vs Cancer Untrained * Pre	0.00397602	Cancer Untrained * Post up vs Cancer Untrained * Pre	0.0296224	0.407783	5.32212	2.30697	0.407783	Cancer Trained * Pre up vs Cancer Untrained * Pre	0.0127793	Cancer Trained * Pre up vs Cancer Untrained * Pre	0.0696292	0.302458	3.59334	1.89561	0.302458	Cancer Trained * Pre up vs Healthy Aged-matched Trained * Pre	0.00944435	Cancer Trained * Pre up vs Healthy Aged-matched Trained * Pre	0.108771	-0.277167	2.76606	-1.66315	-0.277167	Cancer Trained * Post down vs Cancer Untrained * Post	-0.00701509	Cancer Trained * Post down vs Cancer Untrained * Post	0.663312	-0.0702958	0.194101	-0.440569	-0.0702958	Cancer Trained * Post down vs Healthy Aged-matched Trained * Post	-0.00198038	Cancer Trained * Post down vs Healthy Aged-matched Trained * Post	2.73395	0.94912	1.73581	1
75327	cg26479558	TSPEAR	0.0419896	21		ENST00000397918.3;ENST00000323084.4	TSS200;TSS200	TSPEAR;TSPEAR				S_Shore	chr21:46129391-46129689	NM_001272037;NM_144991	TSS200;TSS200	TSPEAR;TSPEAR	0.00399695	-0.434771	10.0503	-3.17022	-0.434771	Cancer Trained * Post down vs Cancer Trained * Pre	-0.00921604	Cancer Trained * Post down vs Cancer Trained * Pre	0.421825	-0.102243	0.666967	-0.816681	-0.102243	Healthy Aged-matched Trained * Post down vs Healthy Aged-matched Trained * Pre	-0.00212885	Healthy Aged-matched Trained * Post down vs Healthy Aged-matched Trained * Pre	0.651569	-0.0664857	0.208911	-0.457068	-0.0664857	Cancer Untrained * Post down vs Cancer Untrained * Pre	-0.00130546	Cancer Untrained * Post down vs Cancer Untrained * Pre	0.479294	0.10447	0.515809	0.718199	0.10447	Cancer Trained * Pre up vs Cancer Untrained * Pre	0.00290927	Cancer Trained * Pre up vs Cancer Untrained * Pre	0.0707752	0.247817	3.56212	1.88736	0.247817	Cancer Trained * Pre up vs Healthy Aged-matched Trained * Pre	0.00560032	Cancer Trained * Pre up vs Healthy Aged-matched Trained * Pre	0.0658557	-0.263815	3.70046	-1.92366	-0.263815	Cancer Trained * Post down vs Cancer Untrained * Post	-0.00500131	Cancer Trained * Post down vs Cancer Untrained * Post	0.524706	-0.0847108	0.41622	-0.645151	-0.0847108	Cancer Trained * Post down vs Healthy Aged-matched Trained * Post	-0.00148686	Cancer Trained * Post down vs Healthy Aged-matched Trained * Post	2.73377	0.64271	1.1755	1
30765	cg10606822	ARRB2	0.0419904	17		ENST00000269260.2;ENST00000574502.1;ENST00000574954.1;ENST00000570718.1;ENST00000346341	TSS1500;TSS1500;TSS1500;TSS1500;TSS1500;TSS1500;TSS1500;TSS1500;TSS1500;TSS1500;TSS1500	ARRB2;ARRB2;ARRB2;ARRB2;ARRB2;ARRB2;ARRB2;ARRB2;ARRB2;ARRB2;ARRB2;ARRB2;ARRB2;ARRB2;ARR		Promoter_Associated	17:4612962-4614160	Island	chr17:4613400-4614423	NM_199004;NM_004313	TSS1500;TSS1500	ARRB2;ARRB2	0.00479103	-0.245182	9.58403	-3.09581	-0.245182	Cancer Trained * Post down vs Cancer Trained * Pre	-0.00478703	Cancer Trained * Post down vs Cancer Trained * Pre	0.420189	-0.0592553	0.671747	-0.819602	-0.0592553	Healthy Aged-matched Trained * Post down vs Healthy Aged-matched Trained * Pre	-0.00124112	Healthy Aged-matched Trained * Post down vs Healthy Aged-matched Trained * Pre	0.897726	0.0109076	0.0168606	0.129848	0.0109076	Cancer Untrained * Post up vs Cancer Untrained * Pre	0.000228033	Cancer Untrained * Post up vs Cancer Untrained * Pre	0.403689	0.0713562	0.721575	0.849456	0.0713562	Cancer Trained * Pre up vs Cancer Untrained * Pre	0.00143832	Cancer Trained * Pre up vs Cancer Untrained * Pre	0.081961	0.137424	3.2846	1.81235	0.137424	Cancer Trained * Pre up vs Healthy Aged-matched Trained * Pre	0.00264716	Cancer Trained * Pre up vs Healthy Aged-matched Trained * Pre	0.0280198	-0.184733	5.44079	-2.33255	-0.184733	Cancer Trained * Post down vs Cancer Untrained * Post	-0.00357674	Cancer Trained * Post down vs Cancer Untrained * Post	0.528212	-0.0485032	0.409166	-0.639661	-0.0485032	Cancer Trained * Post down vs Healthy Aged-matched Trained * Post	-0.000898757	Cancer Trained * Post down vs Healthy Aged-matched Trained * Post	2.73375	0.214338	0.392021	1
16586	cg21745873	FOXK1	0.041992	7								Island	chr7:4794745-4795042	NM_001037165	Body	FOXK1	0.00316999	0.285778	10.658	3.26466	0.285778	Cancer Trained * Post up vs Cancer Trained * Pre	0.00574131	Cancer Trained * Post up vs Cancer Trained * Pre	0.210279	0.102752	1.65341	1.28585	0.102752	Healthy Aged-matched Trained * Post up vs Healthy Aged-matched Trained * Pre	0.0020711	Healthy Aged-matched Trained * Post up vs Healthy Aged-matched Trained * Pre	0.448122	0.0715548	0.593941	0.770676	0.0715548	Cancer Untrained * Post up vs Cancer Untrained * Pre	0.00150552	Cancer Untrained * Post up vs Cancer Untrained * Pre	0.599308	-0.0494101	0.283202	-0.532167	-0.0494101	Cancer Trained * Pre down vs Cancer Untrained * Pre	-0.00111699	Cancer Trained * Pre down vs Cancer Untrained * Pre	0.364433	-0.077422	0.853366	-0.923778	-0.077422	Cancer Trained * Pre down vs Healthy Aged-matched Trained * Pre	-0.00163761	Cancer Trained * Pre down vs Healthy Aged-matched Trained * Pre	0.0714166	0.164813	3.54489	1.88279	0.164813	Cancer Trained * Post up vs Cancer Untrained * Post	0.0031188	Cancer Trained * Post up vs Cancer Untrained * Post	0.21929	0.105604	1.5877	1.26004	0.105604	Cancer Trained * Post up vs Healthy Aged-matched Trained * Post	0.0020326	Cancer Trained * Post up vs Healthy Aged-matched Trained * Post	2.73373	0.261847	0.478919	1
480877	cg05260110		0.0420086	10		ENST00000421889.1	5'UTR	MBL1P									0.00524513	0.242323	9.35394	3.05842	0.242323	Cancer Trained * Post up vs Cancer Trained * Pre	0.00962464	Cancer Trained * Post up vs Cancer Trained * Pre	0.136008	0.111419	2.37307	1.54048	0.111419	Healthy Aged-matched Trained * Post up vs Healthy Aged-matched Trained * Pre	0.00458741	Healthy Aged-matched Trained * Post up vs Healthy Aged-matched Trained * Pre	0.587047	-0.0462397	0.30275	-0.550227	-0.0462397	Cancer Untrained * Post down vs Cancer Untrained * Pre	-0.00183921	Cancer Untrained * Post down vs Cancer Untrained * Pre	0.0496711	-0.173348	4.2549	-2.06274	-0.173348	Cancer Trained * Pre down vs Cancer Untrained * Pre	-0.00707908	Cancer Trained * Pre down vs Cancer Untrained * Pre	0.765726	-0.0228513	0.0907433	-0.301236	-0.0228513	Cancer Trained * Pre down vs Healthy Aged-matched Trained * Pre	-0.000962484	Cancer Trained * Pre down vs Healthy Aged-matched Trained * Pre	0.158343	0.115215	2.11457	1.45416	0.115215	Cancer Trained * Post up vs Cancer Untrained * Post	0.00438477	Cancer Trained * Post up vs Cancer Untrained * Post	0.166696	0.108052	2.0289	1.42439	0.108052	Cancer Trained * Post up vs Healthy Aged-matched Trained * Post	0.00407474	Cancer Trained * Post up vs Healthy Aged-matched Trained * Post	2.73343	0.214492	0.39235	1
10120	cg01826863	KCNK12	0.0420518	2	DMR	ENST00000327876.3;ENST00000327876.3;ENST00000493527.1	1stExon;5'UTR;TSS1500	KCNK12;KCNK12;KCNK12				Island	chr2:47796923-47799166	NM_022055	TSS1500	KCNK12	0.00209702	-0.419644	11.7733	-3.43123	-0.419644	Cancer Trained * Post down vs Cancer Trained * Pre	-0.00679461	Cancer Trained * Post down vs Cancer Trained * Pre	0.4467	-0.0863154	0.597715	-0.77312	-0.0863154	Healthy Aged-matched Trained * Post down vs Healthy Aged-matched Trained * Pre	-0.00137341	Healthy Aged-matched Trained * Post down vs Healthy Aged-matched Trained * Pre	0.360675	-0.120791	0.867065	-0.931163	-0.120791	Cancer Untrained * Post down vs Cancer Untrained * Pre	-0.00206274	Cancer Untrained * Post down vs Cancer Untrained * Pre	0.494604	0.0899159	0.480459	0.693152	0.0899159	Cancer Trained * Pre up vs Cancer Untrained * Pre	0.00169965	Cancer Trained * Pre up vs Cancer Untrained * Pre	0.181885	0.160793	1.88565	1.37319	0.160793	Cancer Trained * Pre up vs Healthy Aged-matched Trained * Pre	0.00290046	Cancer Trained * Pre up vs Healthy Aged-matched Trained * Pre	0.0999552	-0.208937	2.91856	-1.70838	-0.208937	Cancer Trained * Post down vs Cancer Untrained * Post	-0.00303222	Cancer Trained * Post down vs Cancer Untrained * Post	0.153106	-0.172535	2.1711	-1.47347	-0.172535	Cancer Trained * Post down vs Healthy Aged-matched Trained * Post	-0.00252074	Cancer Trained * Post down vs Healthy Aged-matched Trained * Post	2.73266	0.510927	0.934854	1
41706	cg09470958		0.042069	6						Unclassified	6:31055114-31055702						0.00965504	-0.192682	7.85349	-2.80241	-0.192682	Cancer Trained * Post down vs Cancer Trained * Pre	-0.00736508	Cancer Trained * Post down vs Cancer Trained * Pre	0.0325386	-0.14207	5.12346	-2.26351	-0.14207	Healthy Aged-matched Trained * Post down vs Healthy Aged-matched Trained * Pre	-0.00554546	Healthy Aged-matched Trained * Post down vs Healthy Aged-matched Trained * Pre	0.906196	-0.00868113	0.0141703	-0.119039	-0.00868113	Cancer Untrained * Post down vs Cancer Untrained * Pre	-0.000447582	Cancer Untrained * Post down vs Cancer Untrained * Pre	0.489147	0.0511966	0.492842	0.702027	0.0511966	Cancer Trained * Pre up vs Cancer Untrained * Pre	0.00191053	Cancer Trained * Pre up vs Cancer Untrained * Pre	0.991799	0.000683403	0.000107776	0.0103815	0.000683403	Cancer Trained * Pre up vs Healthy Aged-matched Trained * Pre	-0.000118546	Cancer Trained * Pre down vs Healthy Aged-matched Trained * Pre	0.0648283	-0.132805	3.73083	-1.93154	-0.132805	Cancer Trained * Post down vs Cancer Untrained * Post	-0.00500697	Cancer Trained * Post down vs Cancer Untrained * Post	0.455261	-0.0499292	0.575277	-0.75847	-0.0499292	Cancer Trained * Post down vs Healthy Aged-matched Trained * Post	-0.00193817	Cancer Trained * Post down vs Healthy Aged-matched Trained * Post	2.73235	0.161461	0.295462	1
693860	cg15836028	NCALD	0.0420755	8		ENST00000517639.1;ENST00000517531.1;ENST00000524209.1;ENST00000517822.1;ENST00000523923	3'UTR;5'UTR;5'UTR;5'UTR;5'UTR;5'UTR;5'UTR;5'UTR;5'UTR;5'UTR;5'UTR;3'UTR	NCALD;NCALD;NCALD;NCALD;NCALD;NCALD;NCALD;NCALD;NCALD;NCALD;NCALD;NCALD						NM_001040629;NM_001040624;NM_001040626;NM_001040630;NM_001040628;NM_001040625;NM_001040	5'UTR;5'UTR;5'UTR;5'UTR;5'UTR;5'UTR;5'UTR	NCALD;NCALD;NCALD;NCALD;NCALD;NCALD;NCALD	0.00524112	0.234365	9.35588	3.05874	0.234365	Cancer Trained * Post up vs Cancer Trained * Pre	0.0102493	Cancer Trained * Post up vs Cancer Trained * Pre	0.133734	0.108408	2.40218	1.5499	0.108408	Healthy Aged-matched Trained * Post up vs Healthy Aged-matched Trained * Pre	0.00495263	Healthy Aged-matched Trained * Post up vs Healthy Aged-matched Trained * Pre	0.347059	-0.0778851	0.918451	-0.958358	-0.0778851	Cancer Untrained * Post down vs Cancer Untrained * Pre	-0.00354935	Cancer Untrained * Post down vs Cancer Untrained * Pre	0.147162	-0.121582	2.23813	-1.49604	-0.121582	Cancer Trained * Pre down vs Cancer Untrained * Pre	-0.00540209	Cancer Trained * Pre down vs Cancer Untrained * Pre	0.860009	-0.013072	0.0317522	-0.178191	-0.013072	Cancer Trained * Pre down vs Healthy Aged-matched Trained * Pre	-0.000574617	Cancer Trained * Pre down vs Healthy Aged-matched Trained * Pre	0.0198512	0.190668	6.19234	2.48844	0.190668	Cancer Trained * Post up vs Cancer Untrained * Post	0.0083966	Cancer Trained * Post up vs Cancer Untrained * Post	0.136419	0.112885	2.36787	1.53879	0.112885	Cancer Trained * Post up vs Healthy Aged-matched Trained * Post	0.00472209	Cancer Trained * Post up vs Healthy Aged-matched Trained * Post	2.73223	0.200507	0.366928	1
352487	cg18613962	LINC00583	0.0420826	9		ENST00000381010.3	TSS1500	C9orf146						NR_038194	TSS1500	LINC00583	0.00877968	0.175201	8.0815	2.8428	0.175201	Cancer Trained * Post up vs Cancer Trained * Pre	0.00714542	Cancer Trained * Post up vs Cancer Trained * Pre	0.813278	-0.0134298	0.0569816	-0.238708	-0.0134298	Healthy Aged-matched Trained * Post down vs Healthy Aged-matched Trained * Pre	-0.000394712	Healthy Aged-matched Trained * Post down vs Healthy Aged-matched Trained * Pre	0.0642867	0.126536	3.74706	1.93573	0.126536	Cancer Untrained * Post up vs Cancer Untrained * Pre	0.00531925	Cancer Untrained * Post up vs Cancer Untrained * Pre	0.523027	0.0423449	0.419629	0.647788	0.0423449	Cancer Trained * Pre up vs Cancer Untrained * Pre	0.0018064	Cancer Trained * Pre up vs Cancer Untrained * Pre	0.270396	-0.0665068	1.27039	-1.12712	-0.0665068	Cancer Trained * Pre down vs Healthy Aged-matched Trained * Pre	-0.00268959	Cancer Trained * Pre down vs Healthy Aged-matched Trained * Pre	0.152236	0.0910105	2.18072	1.47673	0.0910105	Cancer Trained * Post up vs Cancer Untrained * Post	0.00363257	Cancer Trained * Post up vs Cancer Untrained * Post	0.0489642	0.122124	4.28362	2.06969	0.122124	Cancer Trained * Post up vs Healthy Aged-matched Trained * Post	0.00485054	Cancer Trained * Post up vs Healthy Aged-matched Trained * Post	2.73211	0.129715	0.23739	1
105639	cg07432626		0.0420844	5		ENST00000343218.5;ENST00000504965.1;ENST00000343218.5	1stExon;TSS1500;5'UTR	DPYSL3;DPYSL3;DPYSL3				Island	chr5:146888750-146889840				0.00992122	-0.391145	7.78863	-2.79081	-0.391145	Cancer Trained * Post down vs Cancer Trained * Pre	-0.00419337	Cancer Trained * Post down vs Cancer Trained * Pre	0.139811	-0.195113	2.32563	-1.525	-0.195113	Healthy Aged-matched Trained * Post down vs Healthy Aged-matched Trained * Pre	-0.00215337	Healthy Aged-matched Trained * Post down vs Healthy Aged-matched Trained * Pre	0.151818	-0.219758	2.18536	-1.4783	-0.219758	Cancer Untrained * Post down vs Cancer Untrained * Pre	-0.00232578	Cancer Untrained * Post down vs Cancer Untrained * Pre	0.624156	0.0737486	0.246117	0.496102	0.0737486	Cancer Trained * Pre up vs Cancer Untrained * Pre	0.000887459	Cancer Trained * Pre up vs Cancer Untrained * Pre	0.161795	0.19346	2.07852	1.44171	0.19346	Cancer Trained * Pre up vs Healthy Aged-matched Trained * Pre	0.00221366	Cancer Trained * Pre up vs Healthy Aged-matched Trained * Pre	0.492451	-0.0976381	0.485316	-0.696646	-0.0976381	Cancer Trained * Post down vs Cancer Untrained * Post	-0.000980127	Cancer Trained * Post down vs Cancer Untrained * Post	0.98486	-0.00257201	0.000367384	-0.0191673	-0.00257201	Cancer Trained * Post down vs Healthy Aged-matched Trained * Post	0.000173663	Cancer Trained * Post up vs Healthy Aged-matched Trained * Post	2.73207	0.670836	1.2277	1
3746	cg23277389	SNAI2	0.0420889	8	DMR	ENST00000020945.1;ENST00000396822.1	TSS1500;TSS1500	SNAI2;SNAI2		Unclassified	8:49834150-49834999	N_Shore	chr8:49835987-49836231	NM_003068	TSS1500	SNAI2	0.00314038	-0.293648	10.6829	-3.26847	-0.293648	Cancer Trained * Post down vs Cancer Trained * Pre	-0.00609411	Cancer Trained * Post down vs Cancer Trained * Pre	0.776363	-0.0235507	0.0824561	-0.287152	-0.0235507	Healthy Aged-matched Trained * Post down vs Healthy Aged-matched Trained * Pre	-0.000379867	Healthy Aged-matched Trained * Post down vs Healthy Aged-matched Trained * Pre	0.785465	0.0262194	0.0757055	0.275146	0.0262194	Cancer Untrained * Post up vs Cancer Untrained * Pre	0.000544457	Cancer Untrained * Post up vs Cancer Untrained * Pre	0.311776	0.0983787	1.06582	1.03239	0.0983787	Cancer Trained * Pre up vs Cancer Untrained * Pre	0.00216322	Cancer Trained * Pre up vs Cancer Untrained * Pre	0.050005	0.177153	4.2415	2.05949	0.177153	Cancer Trained * Pre up vs Healthy Aged-matched Trained * Pre	0.00373842	Cancer Trained * Pre up vs Healthy Aged-matched Trained * Pre	0.0209059	-0.221488	6.07767	-2.46529	-0.221488	Cancer Trained * Post down vs Cancer Untrained * Post	-0.00447534	Cancer Trained * Post down vs Cancer Untrained * Post	0.290223	-0.0929443	1.16753	-1.08052	-0.0929443	Cancer Trained * Post down vs Healthy Aged-matched Trained * Post	-0.00197582	Cancer Trained * Post down vs Healthy Aged-matched Trained * Post	2.73199	0.275648	0.504481	1
539696	cg01044503	APOLD1	0.0420965	12		ENST00000540583.1;ENST00000534843.1	3'UTR;3'UTR	RP11-59H1.3;RP11-59H1.3						NM_001130415	Body	APOLD1	0.00642984	0.287049	8.84352	2.9738	0.287049	Cancer Trained * Post up vs Cancer Trained * Pre	0.0140098	Cancer Trained * Post up vs Cancer Trained * Pre	0.947341	0.00587849	0.00445067	0.0667133	0.00587849	Healthy Aged-matched Trained * Post up vs Healthy Aged-matched Trained * Pre	-0.00025184	Healthy Aged-matched Trained * Post down vs Healthy Aged-matched Trained * Pre	0.13977	0.156148	2.32613	1.52517	0.156148	Cancer Untrained * Post up vs Cancer Untrained * Pre	0.00783499	Cancer Untrained * Post up vs Cancer Untrained * Pre	0.697778	0.040218	0.154312	0.392826	0.040218	Cancer Trained * Pre up vs Cancer Untrained * Pre	0.00193755	Cancer Trained * Pre up vs Cancer Untrained * Pre	0.15014	-0.137205	2.20416	-1.48464	-0.137205	Cancer Trained * Pre down vs Healthy Aged-matched Trained * Pre	-0.00713845	Cancer Trained * Pre down vs Healthy Aged-matched Trained * Pre	0.0884523	0.171119	3.14274	1.77278	0.171119	Cancer Trained * Post up vs Cancer Untrained * Post	0.00811232	Cancer Trained * Post up vs Cancer Untrained * Post	0.131854	0.143965	2.42671	1.55779	0.143965	Cancer Trained * Post up vs Healthy Aged-matched Trained * Post	0.00712315	Cancer Trained * Post up vs Healthy Aged-matched Trained * Post	2.73186	0.318167	0.582328	1
631946	cg27630678	SHANK2	0.0421012	11		ENST00000470759.1;ENST00000468619.1;ENST00000498519.1	3'UTR;3'UTR;3'UTR	SHANK2;SHANK2;SHANK2				S_Shore	chr11:70563664-70563886	NM_012309	Body	SHANK2	0.00902541	0.415357	8.01506	2.83109	0.415357	Cancer Trained * Post up vs Cancer Trained * Pre	0.0236996	Cancer Trained * Post up vs Cancer Trained * Pre	0.380589	0.119544	0.796715	0.892589	0.119544	Healthy Aged-matched Trained * Post up vs Healthy Aged-matched Trained * Pre	0.00688489	Healthy Aged-matched Trained * Post up vs Healthy Aged-matched Trained * Pre	0.446949	0.12024	0.597052	0.772692	0.12024	Cancer Untrained * Post up vs Cancer Untrained * Pre	0.00594424	Cancer Untrained * Post up vs Cancer Untrained * Pre	0.173226	-0.21816	1.96545	-1.40195	-0.21816	Cancer Trained * Pre down vs Cancer Untrained * Pre	-0.0129557	Cancer Trained * Pre down vs Cancer Untrained * Pre	0.0198378	-0.349585	6.19384	-2.48874	-0.349585	Cancer Trained * Pre down vs Healthy Aged-matched Trained * Pre	-0.0190537	Cancer Trained * Pre down vs Healthy Aged-matched Trained * Pre	0.604526	0.0769562	0.275139	0.524537	0.0769562	Cancer Trained * Post up vs Cancer Untrained * Post	0.00479963	Cancer Trained * Post up vs Cancer Untrained * Post	0.705091	-0.053773	0.146549	-0.382817	-0.053773	Cancer Trained * Post down vs Healthy Aged-matched Trained * Post	-0.00223897	Cancer Trained * Post down vs Healthy Aged-matched Trained * Post	2.73177	0.735004	1.34529	1
55153	cg02726898	C1QTNF8	0.0421142	16		ENST00000328449.5	TSS1500	C1QTNF8		Unclassified_Cell_type_specific	16:1145826-1146561	S_Shelf	chr16:1142315-1144087	NM_207419	TSS1500	C1QTNF8	0.00370502	0.545095	10.2477	3.2012	0.545095	Cancer Trained * Post up vs Cancer Trained * Pre	0.0374954	Cancer Trained * Post up vs Cancer Trained * Pre	0.736217	-0.0529505	0.116039	-0.340645	-0.0529505	Healthy Aged-matched Trained * Post down vs Healthy Aged-matched Trained * Pre	-0.0027371	Healthy Aged-matched Trained * Post down vs Healthy Aged-matched Trained * Pre	0.609615	0.0933964	0.267418	0.517124	0.0933964	Cancer Untrained * Post up vs Cancer Untrained * Pre	0.00648693	Cancer Untrained * Post up vs Cancer Untrained * Pre	0.681897	-0.0748983	0.171978	-0.414702	-0.0748983	Cancer Trained * Pre down vs Cancer Untrained * Pre	-0.00671667	Cancer Trained * Pre down vs Cancer Untrained * Pre	0.0380654	-0.357039	4.79626	-2.19004	-0.357039	Cancer Trained * Pre down vs Healthy Aged-matched Trained * Pre	-0.025087	Cancer Trained * Pre down vs Healthy Aged-matched Trained * Pre	0.0362644	0.3768	4.89672	2.21285	0.3768	Cancer Trained * Post up vs Cancer Untrained * Post	0.0242918	Cancer Trained * Post up vs Cancer Untrained * Post	0.151816	0.241006	2.18538	1.4783	0.241006	Cancer Trained * Post up vs Healthy Aged-matched Trained * Post	0.0151455	Cancer Trained * Post up vs Healthy Aged-matched Trained * Post	2.73154	0.990001	1.81217	1
177814	cg22909583		0.0421202	6	DMR					Unclassified_Cell_type_specific	6:26613977-26614444	Island	chr6:26614013-26614851				0.00661562	-0.413597	8.7729	-2.96191	-0.413597	Cancer Trained * Post down vs Cancer Trained * Pre	-0.0403004	Cancer Trained * Post down vs Cancer Trained * Pre	0.356933	-0.119641	0.88091	-0.938568	-0.119641	Healthy Aged-matched Trained * Post down vs Healthy Aged-matched Trained * Pre	-0.0102325	Healthy Aged-matched Trained * Post down vs Healthy Aged-matched Trained * Pre	0.818439	-0.034359	0.0538165	-0.231984	-0.034359	Cancer Untrained * Post down vs Cancer Untrained * Pre	-0.00385278	Cancer Untrained * Post down vs Cancer Untrained * Pre	0.0146334	0.3885	6.88045	2.62306	0.3885	Cancer Trained * Pre up vs Cancer Untrained * Pre	0.0375917	Cancer Trained * Pre up vs Cancer Untrained * Pre	0.101178	0.227535	2.89649	1.70191	0.227535	Cancer Trained * Pre up vs Healthy Aged-matched Trained * Pre	0.0233039	Cancer Trained * Pre up vs Healthy Aged-matched Trained * Pre	0.947646	0.00926166	0.00439911	0.0663258	0.00926166	Cancer Trained * Post up vs Cancer Untrained * Post	0.00114405	Cancer Trained * Post up vs Cancer Untrained * Post	0.62366	-0.0664212	0.246825	-0.496815	-0.0664212	Cancer Trained * Post down vs Healthy Aged-matched Trained * Post	-0.006764	Cancer Trained * Post down vs Healthy Aged-matched Trained * Post	2.73143	0.665753	1.21869	1
153493	cg22372823	ZNF589	0.0421248	3		ENST00000454212.1;ENST00000296437.4	TSS200;5'UTR	ZNF589;ZNF589						NM_016089	Body	ZNF589	0.00245061	0.290487	11.3479	3.36866	0.290487	Cancer Trained * Post up vs Cancer Trained * Pre	0.0126048	Cancer Trained * Post up vs Cancer Trained * Pre	0.24009	0.0947309	1.44819	1.20341	0.0947309	Healthy Aged-matched Trained * Post up vs Healthy Aged-matched Trained * Pre	0.00410866	Healthy Aged-matched Trained * Post up vs Healthy Aged-matched Trained * Pre	0.650502	-0.0419425	0.21029	-0.458574	-0.0419425	Cancer Untrained * Post down vs Cancer Untrained * Pre	-0.00172999	Cancer Untrained * Post down vs Cancer Untrained * Pre	0.207799	-0.118271	1.67211	-1.2931	-0.118271	Cancer Trained * Pre down vs Cancer Untrained * Pre	-0.0054637	Cancer Trained * Pre down vs Cancer Untrained * Pre	0.404206	-0.0700537	0.719967	-0.848509	-0.0700537	Cancer Trained * Pre down vs Healthy Aged-matched Trained * Pre	-0.0034972	Cancer Trained * Pre down vs Healthy Aged-matched Trained * Pre	0.0200714	0.214159	6.16785	2.48352	0.214159	Cancer Trained * Post up vs Cancer Untrained * Post	0.00887114	Cancer Trained * Post up vs Cancer Untrained * Post	0.140424	0.125702	2.31813	1.52254	0.125702	Cancer Trained * Post up vs Healthy Aged-matched Trained * Post	0.00499899	Cancer Trained * Post up vs Healthy Aged-matched Trained * Post	2.73135	0.253878	0.464748	1
599019	cg00661124		0.0421327	21		ENST00000553129.1	3'UTR	TMPRSS3									0.00618653	0.298325	8.93945	2.98989	0.298325	Cancer Trained * Post up vs Cancer Trained * Pre	0.0130267	Cancer Trained * Post up vs Cancer Trained * Pre	0.0739251	0.169895	3.47916	1.86525	0.169895	Healthy Aged-matched Trained * Post up vs Healthy Aged-matched Trained * Pre	0.00768223	Healthy Aged-matched Trained * Post up vs Healthy Aged-matched Trained * Pre	0.700056	0.0412426	0.151869	0.389704	0.0412426	Cancer Untrained * Post up vs Cancer Untrained * Pre	0.00174297	Cancer Untrained * Post up vs Cancer Untrained * Pre	0.566303	-0.0615097	0.337805	-0.58121	-0.0615097	Cancer Trained * Pre down vs Cancer Untrained * Pre	-0.00299922	Cancer Trained * Pre down vs Cancer Untrained * Pre	0.504052	-0.0647613	0.459568	-0.677915	-0.0647613	Cancer Trained * Pre down vs Healthy Aged-matched Trained * Pre	-0.0025376	Cancer Trained * Pre down vs Healthy Aged-matched Trained * Pre	0.0612224	0.195573	3.84192	1.96008	0.195573	Cancer Trained * Post up vs Cancer Untrained * Post	0.0082845	Cancer Trained * Post up vs Cancer Untrained * Post	0.511209	0.0636688	0.444194	0.666479	0.0636688	Cancer Trained * Post up vs Healthy Aged-matched Trained * Post	0.00280685	Cancer Trained * Post up vs Healthy Aged-matched Trained * Post	2.73121	0.339887	0.622227	1
232700	cg08671705		0.0421544	6								N_Shore	chr6:74079389-74079723				0.00729254	0.290938	8.5328	2.9211	0.290938	Cancer Trained * Post up vs Cancer Trained * Pre	0.0216983	Cancer Trained * Post up vs Cancer Trained * Pre	0.0573496	0.181154	3.9698	1.99244	0.181154	Healthy Aged-matched Trained * Post up vs Healthy Aged-matched Trained * Pre	0.0134284	Healthy Aged-matched Trained * Post up vs Healthy Aged-matched Trained * Pre	0.748572	-0.0342363	0.105029	-0.324082	-0.0342363	Cancer Untrained * Post down vs Cancer Untrained * Pre	-0.00244534	Cancer Untrained * Post down vs Cancer Untrained * Pre	0.0331685	-0.238176	5.08315	-2.25458	-0.238176	Cancer Trained * Pre down vs Cancer Untrained * Pre	-0.0180066	Cancer Trained * Pre down vs Cancer Untrained * Pre	0.385851	-0.0841654	0.779015	-0.882618	-0.0841654	Cancer Trained * Pre down vs Healthy Aged-matched Trained * Pre	-0.00603048	Cancer Trained * Pre down vs Healthy Aged-matched Trained * Pre	0.39071	0.0869986	0.762982	0.873488	0.0869986	Cancer Trained * Post up vs Cancer Untrained * Post	0.00613705	Cancer Trained * Post up vs Cancer Untrained * Post	0.790402	0.0256184	0.0721742	0.268653	0.0256184	Cancer Trained * Post up vs Healthy Aged-matched Trained * Post	0.0022395	Cancer Trained * Post up vs Healthy Aged-matched Trained * Post	2.73082	0.338621	0.619998	1
51601	cg14480723	C9orf21	0.0421581	9		ENST00000464512.1;ENST00000464512.1;ENST00000411939.1	3'UTR;1stExon;TSS200	AAED1;AAED1;AAED1				Island	chr9:99416904-99417592	NM_153698	Body	C9orf21	0.00395741	-0.395333	10.0761	-3.17428	-0.395333	Cancer Trained * Post down vs Cancer Trained * Pre	-0.0105778	Cancer Trained * Post down vs Cancer Trained * Pre	0.312498	-0.117195	1.06258	-1.03081	-0.117195	Healthy Aged-matched Trained * Post down vs Healthy Aged-matched Trained * Pre	-0.00333663	Healthy Aged-matched Trained * Post down vs Healthy Aged-matched Trained * Pre	0.673053	-0.0564021	0.182306	-0.426974	-0.0564021	Cancer Untrained * Post down vs Cancer Untrained * Pre	-0.00126757	Cancer Untrained * Post down vs Cancer Untrained * Pre	0.582099	0.073653	0.31088	0.557566	0.073653	Cancer Trained * Pre up vs Cancer Untrained * Pre	0.00234975	Cancer Trained * Pre up vs Cancer Untrained * Pre	0.149249	0.177433	2.21424	1.48803	0.177433	Cancer Trained * Pre up vs Healthy Aged-matched Trained * Pre	0.00496868	Cancer Trained * Pre up vs Healthy Aged-matched Trained * Pre	0.0431935	-0.265278	4.53699	-2.13002	-0.265278	Cancer Trained * Post down vs Cancer Untrained * Post	-0.00696044	Cancer Trained * Post down vs Cancer Untrained * Post	0.406369	-0.100705	0.713275	-0.844556	-0.100705	Cancer Trained * Post down vs Healthy Aged-matched Trained * Post	-0.00227245	Cancer Trained * Post down vs Healthy Aged-matched Trained * Post	2.73076	0.529455	0.969428	1
138273	cg13063447	IPP	0.0421627	1		ENST00000396478.3;ENST00000359942.4	TSS1500;TSS1500	IPP;IPP				S_Shore	chr1:46216233-46216514	NM_005897;NM_001145349	TSS1500;TSS1500	IPP;IPP	0.00613309	0.377909	8.96108	2.99351	0.377909	Cancer Trained * Post up vs Cancer Trained * Pre	0.0164123	Cancer Trained * Post up vs Cancer Trained * Pre	0.508208	0.0773589	0.450596	0.671264	0.0773589	Healthy Aged-matched Trained * Post up vs Healthy Aged-matched Trained * Pre	0.00357993	Healthy Aged-matched Trained * Post up vs Healthy Aged-matched Trained * Pre	0.764346	-0.040581	0.09185	-0.303068	-0.040581	Cancer Untrained * Post down vs Cancer Untrained * Pre	-0.00245563	Cancer Untrained * Post down vs Cancer Untrained * Pre	0.425925	-0.108379	0.655119	-0.809394	-0.108379	Cancer Trained * Pre down vs Cancer Untrained * Pre	-0.00540752	Cancer Trained * Pre down vs Cancer Untrained * Pre	0.0727238	-0.226457	3.51032	-1.87358	-0.226457	Cancer Trained * Pre down vs Healthy Aged-matched Trained * Pre	-0.0100534	Cancer Trained * Pre down vs Healthy Aged-matched Trained * Pre	0.0213216	0.310112	6.03423	2.45647	0.310112	Cancer Trained * Post up vs Cancer Untrained * Post	0.0134604	Cancer Trained * Post up vs Cancer Untrained * Post	0.545409	0.0740931	0.375777	0.613006	0.0740931	Cancer Trained * Post up vs Healthy Aged-matched Trained * Post	0.00277898	Cancer Trained * Post up vs Healthy Aged-matched Trained * Post	2.73068	0.543995	0.996081	1
125185	cg03787490	WDR5B	0.0421663	3		ENST00000330689.4	TSS200	WDR5B		Unclassified	3:122134105-122135725	Island	chr3:122134685-122135084	NM_019069	TSS200	WDR5B	0.00405137	-0.358959	10.0152	-3.16468	-0.358959	Cancer Trained * Post down vs Cancer Trained * Pre	-0.00413743	Cancer Trained * Post down vs Cancer Trained * Pre	0.2753	-0.115489	1.24405	-1.11537	-0.115489	Healthy Aged-matched Trained * Post down vs Healthy Aged-matched Trained * Pre	-0.00120942	Healthy Aged-matched Trained * Post down vs Healthy Aged-matched Trained * Pre	0.767454	-0.035965	0.0893673	-0.298944	-0.035965	Cancer Untrained * Post down vs Cancer Untrained * Pre	-0.000535322	Cancer Untrained * Post down vs Cancer Untrained * Pre	0.261686	0.138157	1.31875	1.14837	0.138157	Cancer Trained * Pre up vs Cancer Untrained * Pre	0.00165111	Cancer Trained * Pre up vs Cancer Untrained * Pre	0.0639027	0.210541	3.75867	1.93873	0.210541	Cancer Trained * Pre up vs Healthy Aged-matched Trained * Pre	0.00256316	Cancer Trained * Pre up vs Healthy Aged-matched Trained * Pre	0.115729	-0.184837	2.65551	-1.62957	-0.184837	Cancer Trained * Post down vs Cancer Untrained * Post	-0.001951	Cancer Trained * Post down vs Cancer Untrained * Post	0.764238	-0.032928	0.091937	-0.303211	-0.032928	Cancer Trained * Post down vs Healthy Aged-matched Trained * Post	-0.000364853	Cancer Trained * Post down vs Healthy Aged-matched Trained * Post	2.73061	0.439137	0.8041	1
428940	cg24622104		0.0421842	4		ENST00000512036.1	TSS200	RP11-404J23.1									0.00362547	0.283287	10.3045	3.21006	0.283287	Cancer Trained * Post up vs Cancer Trained * Pre	0.0159213	Cancer Trained * Post up vs Cancer Trained * Pre	0.889324	-0.0113257	0.0197643	-0.140586	-0.0113257	Healthy Aged-matched Trained * Post down vs Healthy Aged-matched Trained * Pre	-0.000597666	Healthy Aged-matched Trained * Post down vs Healthy Aged-matched Trained * Pre	0.84673	-0.0182815	0.0381457	-0.195309	-0.0182815	Cancer Untrained * Post down vs Cancer Untrained * Pre	-0.0009644	Cancer Untrained * Post down vs Cancer Untrained * Pre	0.328493	-0.0932876	0.993271	-0.99663	-0.0932876	Cancer Trained * Pre down vs Cancer Untrained * Pre	-0.00548874	Cancer Trained * Pre down vs Cancer Untrained * Pre	0.0258311	-0.200225	5.61563	-2.36973	-0.200225	Cancer Trained * Pre down vs Healthy Aged-matched Trained * Pre	-0.0116175	Cancer Trained * Pre down vs Healthy Aged-matched Trained * Pre	0.0263809	0.208281	5.5702	2.36013	0.208281	Cancer Trained * Post up vs Cancer Untrained * Post	0.011397	Cancer Trained * Post up vs Cancer Untrained * Post	0.274571	0.0943873	1.24793	1.11711	0.0943873	Cancer Trained * Post up vs Healthy Aged-matched Trained * Post	0.0049015	Cancer Trained * Post up vs Healthy Aged-matched Trained * Post	2.73029	0.265795	0.486752	1
81420	cg01770333	RAP1GDS1	0.0421952	4		ENST00000356499.2;ENST00000509011.1;ENST00000503667.1;ENST00000380158.4;ENST00000508490	3'UTR;TSS1500;TSS1500;TSS1500;TSS1500;TSS1500;TSS1500;TSS1500;TSS1500;TSS1500;TSS1500;T	RP11-323J4.1;RAP1GDS1;RAP1GDS1;RAP1GDS1;RAP1GDS1;RAP1GDS1;RAP1GDS1;RAP1GDS1;RAP1GDS1;RA		Promoter_Associated	4:99182041-99182530	Island	chr4:99181509-99183199	NM_001100427;NM_001100429;NM_001100430;NM_001100426;NM_001100428;NM_021159	TSS200;TSS200;TSS200;TSS200;TSS200;TSS200	RAP1GDS1;RAP1GDS1;RAP1GDS1;RAP1GDS1;RAP1GDS1;RAP1GDS1	0.00339859	0.522175	10.4741	3.23637	0.522175	Cancer Trained * Post up vs Cancer Trained * Pre	0.0551995	Cancer Trained * Post up vs Cancer Trained * Pre	0.260788	0.169468	1.32385	1.15059	0.169468	Healthy Aged-matched Trained * Post up vs Healthy Aged-matched Trained * Pre	0.0188949	Healthy Aged-matched Trained * Post up vs Healthy Aged-matched Trained * Pre	0.966235	-0.00731701	0.0018281	-0.0427563	-0.00731701	Cancer Untrained * Post down vs Cancer Untrained * Pre	0.00059009	Cancer Untrained * Post up vs Cancer Untrained * Pre	0.0231096	-0.41418	5.85748	-2.42022	-0.41418	Cancer Trained * Pre down vs Cancer Untrained * Pre	-0.0424919	Cancer Trained * Pre down vs Cancer Untrained * Pre	0.204154	-0.201419	1.7001	-1.30388	-0.201419	Cancer Trained * Pre down vs Healthy Aged-matched Trained * Pre	-0.0196203	Cancer Trained * Pre down vs Healthy Aged-matched Trained * Pre	0.481422	0.115312	0.51078	0.714689	0.115312	Cancer Trained * Post up vs Cancer Untrained * Post	0.0121176	Cancer Trained * Post up vs Cancer Untrained * Post	0.336785	0.151288	0.959146	0.97936	0.151288	Cancer Trained * Post up vs Healthy Aged-matched Trained * Post	0.0166843	Cancer Trained * Post up vs Healthy Aged-matched Trained * Post	2.7301	0.88839	1.62703	1
620662	cg03995928	NEK10	0.0421972	3		ENST00000429845.2;ENST00000341435.5;ENST00000435750.1;ENST00000491627.1	5'UTR;5'UTR;5'UTR;3'UTR	NEK10;NEK10;NEK10;NEK10				N_Shore	chr3:27410612-27411066	NM_152534;NM_199347	5'UTR;5'UTR	NEK10;NEK10	0.00132082	0.404452	13.0703	3.61529	0.404452	Cancer Trained * Post up vs Cancer Trained * Pre	0.0284416	Cancer Trained * Post up vs Cancer Trained * Pre	0.718115	-0.0372849	0.13329	-0.36509	-0.0372849	Healthy Aged-matched Trained * Post down vs Healthy Aged-matched Trained * Pre	-0.00247466	Healthy Aged-matched Trained * Post down vs Healthy Aged-matched Trained * Pre	0.812347	0.0284689	0.0575629	0.239923	0.0284689	Cancer Untrained * Post up vs Cancer Untrained * Pre	0.00218847	Cancer Untrained * Post up vs Cancer Untrained * Pre	0.0780673	-0.218023	3.37601	-1.83739	-0.218023	Cancer Trained * Pre down vs Cancer Untrained * Pre	-0.0163447	Cancer Trained * Pre down vs Cancer Untrained * Pre	0.0193937	-0.26765	6.24418	-2.49884	-0.26765	Cancer Trained * Pre down vs Healthy Aged-matched Trained * Pre	-0.0193493	Cancer Trained * Pre down vs Healthy Aged-matched Trained * Pre	0.170286	0.157961	1.99366	1.41197	0.157961	Cancer Trained * Post up vs Cancer Untrained * Post	0.00990841	Cancer Trained * Post up vs Cancer Untrained * Post	0.116638	0.174087	2.64165	1.62531	0.174087	Cancer Trained * Post up vs Healthy Aged-matched Trained * Post	0.011567	Cancer Trained * Post up vs Healthy Aged-matched Trained * Post	2.73006	0.4271	0.782216	1
418071	cg11131576	RNF2	0.0421974	1		ENST00000367510.3;ENST00000367509.4;ENST00000498201.1;ENST00000453650.1	5'UTR;5'UTR;5'UTR;5'UTR	RNF2;RNF2;RNF2;RNF2						NM_007212	5'UTR	RNF2	0.00881534	0.263376	8.07174	2.84108	0.263376	Cancer Trained * Post up vs Cancer Trained * Pre	0.0118844	Cancer Trained * Post up vs Cancer Trained * Pre	0.145052	0.127296	2.2627	1.50423	0.127296	Healthy Aged-matched Trained * Post up vs Healthy Aged-matched Trained * Pre	0.00518827	Healthy Aged-matched Trained * Post up vs Healthy Aged-matched Trained * Pre	0.299501	0.104177	1.12255	1.0595	0.104177	Cancer Untrained * Post up vs Cancer Untrained * Pre	0.00465932	Cancer Untrained * Post up vs Cancer Untrained * Pre	0.645728	-0.0457535	0.216526	-0.465324	-0.0457535	Cancer Trained * Pre down vs Cancer Untrained * Pre	-0.00242166	Cancer Trained * Pre down vs Cancer Untrained * Pre	0.150768	-0.13156	2.1971	-1.48226	-0.13156	Cancer Trained * Pre down vs Healthy Aged-matched Trained * Pre	-0.00638752	Cancer Trained * Pre down vs Healthy Aged-matched Trained * Pre	0.232452	0.113446	1.49758	1.22376	0.113446	Cancer Trained * Post up vs Cancer Untrained * Post	0.00480341	Cancer Trained * Post up vs Cancer Untrained * Post	0.959789	0.00452	0.00259345	0.050926	0.00452	Cancer Trained * Post up vs Healthy Aged-matched Trained * Post	0.000308597	Cancer Trained * Post up vs Healthy Aged-matched Trained * Post	2.73006	0.29327	0.537114	1
741576	cg27392773	LINC00710	0.0421981	10		ENST00000450174.1;ENST00000428520.1;ENST00000450174.1	1stExon;TSS200;3'UTR	RP1-251M9.1;RP1-251M9.1;RP1-251M9.1						NR_024411;NR_024410;NR_015413	Body;Body;Body	LINC00710;LINC00710;LINC00710	0.00252113	0.450501	11.2711	3.35724	0.450501	Cancer Trained * Post up vs Cancer Trained * Pre	0.0270732	Cancer Trained * Post up vs Cancer Trained * Pre	0.758021	0.0381548	0.0970178	0.311477	0.0381548	Healthy Aged-matched Trained * Post up vs Healthy Aged-matched Trained * Pre	0.00374922	Healthy Aged-matched Trained * Post up vs Healthy Aged-matched Trained * Pre	0.41884	-0.116996	0.675707	-0.822014	-0.116996	Cancer Untrained * Post down vs Cancer Untrained * Pre	-0.0079474	Cancer Untrained * Post down vs Cancer Untrained * Pre	0.237428	-0.17228	1.46518	-1.21045	-0.17228	Cancer Trained * Pre down vs Cancer Untrained * Pre	-0.011422	Cancer Trained * Pre down vs Cancer Untrained * Pre	0.356058	-0.120806	0.884174	-0.940305	-0.120806	Cancer Trained * Pre down vs Healthy Aged-matched Trained * Pre	-0.00641426	Cancer Trained * Pre down vs Healthy Aged-matched Trained * Pre	0.00688439	0.395217	8.67448	2.94525	0.395217	Cancer Trained * Post up vs Cancer Untrained * Post	0.0235986	Cancer Trained * Post up vs Cancer Untrained * Post	0.0321397	0.291541	5.14944	2.26924	0.291541	Cancer Trained * Post up vs Healthy Aged-matched Trained * Post	0.0169097	Cancer Trained * Post up vs Healthy Aged-matched Trained * Post	2.73005	0.614479	1.1254	1
13076	cg02219482	SNX33	0.0422085	15		ENST00000308527.5;ENST00000314852.2;ENST00000565349.1	TSS200;5'UTR;3'UTR	SNX33;IMP3;IMP3		Promoter_Associated	15:75938895-75940958	Island	chr15:75939504-75940831	NM_153271	TSS1500	SNX33	0.0051535	-0.376828	9.39857	-3.06571	-0.376828	Cancer Trained * Post down vs Cancer Trained * Pre	-0.00666665	Cancer Trained * Post down vs Cancer Trained * Pre	0.746656	-0.0366518	0.106696	-0.326644	-0.0366518	Healthy Aged-matched Trained * Post down vs Healthy Aged-matched Trained * Pre	-0.000555697	Healthy Aged-matched Trained * Post down vs Healthy Aged-matched Trained * Pre	0.285215	-0.142377	1.19262	-1.09207	-0.142377	Cancer Untrained * Post down vs Cancer Untrained * Pre	-0.00268239	Cancer Untrained * Post down vs Cancer Untrained * Pre	0.756009	0.0409575	0.098694	0.314156	0.0409575	Cancer Trained * Pre up vs Cancer Untrained * Pre	0.000855582	Cancer Trained * Pre up vs Cancer Untrained * Pre	0.0453481	0.247925	4.43817	2.1067	0.247925	Cancer Trained * Pre up vs Healthy Aged-matched Trained * Pre	0.00461426	Cancer Trained * Pre up vs Healthy Aged-matched Trained * Pre	0.128017	-0.193493	2.47804	-1.57418	-0.193493	Cancer Trained * Post down vs Cancer Untrained * Post	-0.00312868	Cancer Trained * Post down vs Cancer Untrained * Post	0.44047	-0.0922512	0.614481	-0.783888	-0.0922512	Cancer Trained * Post down vs Healthy Aged-matched Trained * Post	-0.0014967	Cancer Trained * Post down vs Healthy Aged-matched Trained * Post	2.72986	0.515554	0.944287	1
570641	cg22237104	SPAG9	0.0422104	17		ENST00000506500.1;ENST00000513746.2	TSS200;3'UTR	SPAG9;SPAG9						NM_001251971;NM_003971;NM_001130527;NM_001130528	Body;Body;Body;Body	SPAG9;SPAG9;SPAG9;SPAG9	0.00301528	0.244146	10.7909	3.28495	0.244146	Cancer Trained * Post up vs Cancer Trained * Pre	0.0123283	Cancer Trained * Post up vs Cancer Trained * Pre	0.749283	0.0219236	0.104414	0.323132	0.0219236	Healthy Aged-matched Trained * Post up vs Healthy Aged-matched Trained * Pre	0.000937541	Healthy Aged-matched Trained * Post up vs Healthy Aged-matched Trained * Pre	0.272482	0.0884564	1.25911	1.1221	0.0884564	Cancer Untrained * Post up vs Cancer Untrained * Pre	0.00418191	Cancer Untrained * Post up vs Cancer Untrained * Pre	0.34518	-0.0758489	0.925768	-0.962169	-0.0758489	Cancer Trained * Pre down vs Cancer Untrained * Pre	-0.00423113	Cancer Trained * Pre down vs Cancer Untrained * Pre	0.0285061	-0.165419	5.40399	-2.32465	-0.165419	Cancer Trained * Pre down vs Healthy Aged-matched Trained * Pre	-0.00865167	Cancer Trained * Pre down vs Healthy Aged-matched Trained * Pre	0.292972	0.079841	1.15401	1.07425	0.079841	Cancer Trained * Post up vs Cancer Untrained * Post	0.0039153	Cancer Trained * Post up vs Cancer Untrained * Post	0.432232	0.0568039	0.637236	0.798271	0.0568039	Cancer Trained * Post up vs Healthy Aged-matched Trained * Post	0.00273913	Cancer Trained * Post up vs Healthy Aged-matched Trained * Post	2.72983	0.18849	0.345242	1
574	cg00828556		0.042226	3					chr3:196351868-196351868								0.00541696	0.310903	9.2725	3.04508	0.310903	Cancer Trained * Post up vs Cancer Trained * Pre	0.00694798	Cancer Trained * Post up vs Cancer Trained * Pre	0.488689	0.0655016	0.493893	0.702775	0.0655016	Healthy Aged-matched Trained * Post up vs Healthy Aged-matched Trained * Pre	0.00157109	Healthy Aged-matched Trained * Post up vs Healthy Aged-matched Trained * Pre	0.680524	-0.0451155	0.173559	-0.416604	-0.0451155	Cancer Untrained * Post down vs Cancer Untrained * Pre	-0.00113022	Cancer Untrained * Post down vs Cancer Untrained * Pre	0.50732	-0.0728471	0.452501	-0.672682	-0.0728471	Cancer Trained * Pre down vs Cancer Untrained * Pre	-0.00190756	Cancer Trained * Pre down vs Cancer Untrained * Pre	0.145133	-0.147013	2.26176	-1.50391	-0.147013	Cancer Trained * Pre down vs Healthy Aged-matched Trained * Pre	-0.0036056	Cancer Trained * Pre down vs Healthy Aged-matched Trained * Pre	0.0103323	0.283171	7.69212	2.77347	0.283171	Cancer Trained * Post up vs Cancer Untrained * Post	0.00617064	Cancer Trained * Post up vs Cancer Untrained * Post	0.32382	0.0983884	1.01303	1.0065	0.0983884	Cancer Trained * Post up vs Healthy Aged-matched Trained * Post	0.00177129	Cancer Trained * Post up vs Healthy Aged-matched Trained * Post	2.72955	0.355675	0.651527	1
197875	cg12243016		0.0422524	3													0.00848636	0.260971	8.16354	2.85719	0.260971	Cancer Trained * Post up vs Cancer Trained * Pre	0.01253	Cancer Trained * Post up vs Cancer Trained * Pre	0.220609	0.104753	1.57837	1.25633	0.104753	Healthy Aged-matched Trained * Post up vs Healthy Aged-matched Trained * Pre	0.00517776	Healthy Aged-matched Trained * Post up vs Healthy Aged-matched Trained * Pre	0.13303	0.150438	2.41132	1.55284	0.150438	Cancer Untrained * Post up vs Cancer Untrained * Pre	0.00751617	Cancer Untrained * Post up vs Cancer Untrained * Pre	0.729975	0.0338156	0.121835	0.349049	0.0338156	Cancer Trained * Pre up vs Cancer Untrained * Pre	0.00168349	Cancer Trained * Pre up vs Cancer Untrained * Pre	0.605468	-0.0457505	0.273698	-0.523162	-0.0457505	Cancer Trained * Pre down vs Healthy Aged-matched Trained * Pre	-0.00224611	Cancer Trained * Pre down vs Healthy Aged-matched Trained * Pre	0.126592	0.144349	2.49758	1.58037	0.144349	Cancer Trained * Post up vs Cancer Untrained * Post	0.00669737	Cancer Trained * Post up vs Cancer Untrained * Post	0.218168	0.110468	1.5957	1.26321	0.110468	Cancer Trained * Post up vs Healthy Aged-matched Trained * Post	0.00510618	Cancer Trained * Post up vs Healthy Aged-matched Trained * Post	2.72908	0.284599	0.52142	1
759598	cg15053029	SRBD1	0.0422531	2		ENST00000490133.1	3'UTR	SRBD1						NM_018079	Body	SRBD1	0.00240309	0.367133	11.401	3.37654	0.367133	Cancer Trained * Post up vs Cancer Trained * Pre	0.02806	Cancer Trained * Post up vs Cancer Trained * Pre	0.886345	-0.0143323	0.0208503	-0.144396	-0.0143323	Healthy Aged-matched Trained * Post down vs Healthy Aged-matched Trained * Pre	-0.00111534	Healthy Aged-matched Trained * Post down vs Healthy Aged-matched Trained * Pre	0.16945	0.163168	2.00178	1.41484	0.163168	Cancer Untrained * Post up vs Cancer Untrained * Pre	0.0122794	Cancer Untrained * Post up vs Cancer Untrained * Pre	0.597565	-0.0616676	0.28593	-0.534724	-0.0616676	Cancer Trained * Pre down vs Cancer Untrained * Pre	-0.00521333	Cancer Trained * Pre down vs Cancer Untrained * Pre	0.137454	-0.159749	2.35484	-1.53455	-0.159749	Cancer Trained * Pre down vs Healthy Aged-matched Trained * Pre	-0.0124182	Cancer Trained * Pre down vs Healthy Aged-matched Trained * Pre	0.202535	0.142297	1.71273	1.30871	0.142297	Cancer Trained * Post up vs Cancer Untrained * Post	0.0105672	Cancer Trained * Post up vs Cancer Untrained * Post	0.0432127	0.221716	4.53609	2.12981	0.221716	Cancer Trained * Post up vs Healthy Aged-matched Trained * Post	0.0167572	Cancer Trained * Post up vs Healthy Aged-matched Trained * Post	2.72907	0.403298	0.738894	1
342754	cg19585196	ITGAE	0.0422539	17		ENST00000325418.4;ENST00000572179.1;ENST00000570415.1;ENST00000570360.1	TSS1500;3'UTR;3'UTR;3'UTR	GSG2;ITGAE;ITGAE;ITGAE		Promoter_Associated	17:3626121-3627947	N_Shore	chr17:3626924-3627839	NM_002208;NM_031965	Body;TSS1500	ITGAE;GSG2	0.00580769	-0.409855	9.09737	-3.01618	-0.409855	Cancer Trained * Post down vs Cancer Trained * Pre	-0.00789051	Cancer Trained * Post down vs Cancer Trained * Pre	0.444902	0.0962865	0.602514	0.776218	0.0962865	Healthy Aged-matched Trained * Post up vs Healthy Aged-matched Trained * Pre	0.00190388	Healthy Aged-matched Trained * Post up vs Healthy Aged-matched Trained * Pre	0.638483	-0.0685485	0.226203	-0.475608	-0.0685485	Cancer Untrained * Post down vs Cancer Untrained * Pre	-0.00131289	Cancer Untrained * Post down vs Cancer Untrained * Pre	0.637987	0.0686502	0.226875	0.476314	0.0686502	Cancer Trained * Pre up vs Cancer Untrained * Pre	0.00167893	Cancer Trained * Pre up vs Cancer Untrained * Pre	0.0156458	0.337451	6.72767	2.59377	0.337451	Cancer Trained * Pre up vs Healthy Aged-matched Trained * Pre	0.00677691	Cancer Trained * Pre up vs Healthy Aged-matched Trained * Pre	0.0557324	-0.272657	4.02612	-2.00652	-0.272657	Cancer Trained * Post down vs Cancer Untrained * Post	-0.0048987	Cancer Trained * Post down vs Cancer Untrained * Post	0.206602	-0.168691	1.68123	-1.29662	-0.168691	Cancer Trained * Post down vs Healthy Aged-matched Trained * Post	-0.00301749	Cancer Trained * Post down vs Healthy Aged-matched Trained * Post	2.72905	0.629893	1.15405	1
590888	cg26738530	THSD4	0.0422546	15										NM_024817	Body	THSD4	0.00877105	0.20927	8.08388	2.84322	0.20927	Cancer Trained * Post up vs Cancer Trained * Pre	0.0107174	Cancer Trained * Post up vs Cancer Trained * Pre	0.0504734	0.138073	4.22287	2.05496	0.138073	Healthy Aged-matched Trained * Post up vs Healthy Aged-matched Trained * Pre	0.00729939	Healthy Aged-matched Trained * Post up vs Healthy Aged-matched Trained * Pre	0.654788	0.0353283	0.204786	0.452532	0.0353283	Cancer Untrained * Post up vs Cancer Untrained * Pre	0.00204729	Cancer Untrained * Post up vs Cancer Untrained * Pre	0.722071	-0.0280833	0.129405	-0.359729	-0.0280833	Cancer Trained * Pre down vs Cancer Untrained * Pre	-0.00142798	Cancer Trained * Pre down vs Cancer Untrained * Pre	0.894784	-0.00941519	0.0178507	-0.133606	-0.00941519	Cancer Trained * Pre down vs Healthy Aged-matched Trained * Pre	-0.000412907	Cancer Trained * Pre down vs Healthy Aged-matched Trained * Pre	0.0586122	0.145858	3.92707	1.98168	0.145858	Cancer Trained * Post up vs Cancer Untrained * Post	0.00724208	Cancer Trained * Post up vs Cancer Untrained * Post	0.388993	0.0617812	0.768615	0.876707	0.0617812	Cancer Trained * Post up vs Healthy Aged-matched Trained * Post	0.00300506	Cancer Trained * Post up vs Healthy Aged-matched Trained * Post	2.72904	0.184804	0.338589	1
236149	cg17482424	BAMBI	0.0422597	10		ENST00000497699.1	5'UTR	BAMBI				S_Shelf	chr10:28965704-28967266	NM_012342	Body	BAMBI	0.00615532	0.329858	8.95206	2.992	0.329858	Cancer Trained * Post up vs Cancer Trained * Pre	0.0181911	Cancer Trained * Post up vs Cancer Trained * Pre	0.0738928	0.187743	3.47999	1.86547	0.187743	Healthy Aged-matched Trained * Post up vs Healthy Aged-matched Trained * Pre	0.00973082	Healthy Aged-matched Trained * Post up vs Healthy Aged-matched Trained * Pre	0.36533	0.107816	0.850127	0.922023	0.107816	Cancer Untrained * Post up vs Cancer Untrained * Pre	0.00569555	Cancer Untrained * Post up vs Cancer Untrained * Pre	0.202879	-0.152913	1.71003	-1.30768	-0.152913	Cancer Trained * Pre down vs Cancer Untrained * Pre	-0.00881533	Cancer Trained * Pre down vs Cancer Untrained * Pre	0.360349	-0.0983548	0.86826	-0.931805	-0.0983548	Cancer Trained * Pre down vs Healthy Aged-matched Trained * Pre	-0.00563054	Cancer Trained * Pre down vs Healthy Aged-matched Trained * Pre	0.536318	0.0691289	0.393178	0.627039	0.0691289	Cancer Trained * Post up vs Cancer Untrained * Post	0.00368018	Cancer Trained * Post up vs Cancer Untrained * Post	0.681987	0.0437599	0.171874	0.414577	0.0437599	Cancer Trained * Post up vs Healthy Aged-matched Trained * Post	0.0028297	Cancer Trained * Post up vs Healthy Aged-matched Trained * Post	2.72895	0.414606	0.759644	1
37163	cg01469688	SCAI	0.0422717	9		ENST00000477186.1;ENST00000336505.5;ENST00000468569.1	TSS200;TSS200;TSS200	SCAI;SCAI;SCAI		Promoter_Associated	9:127904809-127906814	Island	chr9:127905675-127905947	NM_173690;NM_001144877	TSS200;TSS200	SCAI;SCAI	0.00601946	-0.277153	9.00776	-3.00129	-0.277153	Cancer Trained * Post down vs Cancer Trained * Pre	-0.00395592	Cancer Trained * Post down vs Cancer Trained * Pre	0.148885	-0.125556	2.21837	-1.48942	-0.125556	Healthy Aged-matched Trained * Post down vs Healthy Aged-matched Trained * Pre	-0.0015738	Healthy Aged-matched Trained * Post down vs Healthy Aged-matched Trained * Pre	0.789921	-0.0263754	0.0725143	-0.269285	-0.0263754	Cancer Untrained * Post down vs Cancer Untrained * Pre	-0.000257932	Cancer Untrained * Post down vs Cancer Untrained * Pre	0.196863	0.129866	1.75799	1.32589	0.129866	Cancer Trained * Pre up vs Cancer Untrained * Pre	0.00200351	Cancer Trained * Pre up vs Cancer Untrained * Pre	0.0807374	0.160921	3.31278	1.8201	0.160921	Cancer Trained * Pre up vs Healthy Aged-matched Trained * Pre	0.00243145	Cancer Trained * Pre up vs Healthy Aged-matched Trained * Pre	0.202322	-0.120912	1.7144	-1.30935	-0.120912	Cancer Trained * Post down vs Cancer Untrained * Post	-0.00169448	Cancer Trained * Post down vs Cancer Untrained * Post	0.91685	0.00932434	0.0111225	0.105463	0.00932434	Cancer Trained * Post up vs Healthy Aged-matched Trained * Post	4.93248e-05	Cancer Trained * Post up vs Healthy Aged-matched Trained * Post	2.72874	0.290867	0.53297	1
783828	cg26937759	ERBB4	0.0422758	2		ENST00000484594.1	3'UTR	ERBB4						NM_001042599;NM_005235	Body;Body	ERBB4;ERBB4	0.00563216	0.285444	9.1744	3.02893	0.285444	Cancer Trained * Post up vs Cancer Trained * Pre	0.0158614	Cancer Trained * Post up vs Cancer Trained * Pre	0.22722	-0.106502	1.53262	-1.23799	-0.106502	Healthy Aged-matched Trained * Post down vs Healthy Aged-matched Trained * Pre	-0.0063081	Healthy Aged-matched Trained * Post down vs Healthy Aged-matched Trained * Pre	0.194857	0.133147	1.77438	1.33206	0.133147	Cancer Untrained * Post up vs Cancer Untrained * Pre	0.00786659	Cancer Untrained * Post up vs Cancer Untrained * Pre	0.963685	0.00459685	0.00211497	0.0459888	0.00459685	Cancer Trained * Pre up vs Cancer Untrained * Pre	0.000756636	Cancer Trained * Pre up vs Cancer Untrained * Pre	0.0987937	-0.154703	2.93981	-1.71459	-0.154703	Cancer Trained * Pre down vs Healthy Aged-matched Trained * Pre	-0.00911248	Cancer Trained * Pre down vs Healthy Aged-matched Trained * Pre	0.108429	0.156894	2.7717	1.66484	0.156894	Cancer Trained * Post up vs Cancer Untrained * Post	0.00875149	Cancer Trained * Post up vs Cancer Untrained * Post	0.0144225	0.237244	6.91376	2.6294	0.237244	Cancer Trained * Post up vs Healthy Aged-matched Trained * Post	0.0130571	Cancer Trained * Post up vs Healthy Aged-matched Trained * Post	2.72866	0.302918	0.555067	1
181182	cg25267304	PCOTH	0.0422863	13		ENST00000435039.2;ENST00000469167.1;ENST00000382133.4;ENST00000469167.1	TSS1500;1stExon;TSS200;3'UTR	C1QTNF9B-AS1;MIPEP;C1QTNF9B-AS1;MIPEP		Promoter_Associated	13:24462679-24464773	N_Shore	chr13:24463119-24463677	NM_001135816;NM_001014442;NM_005932	TSS1500;TSS200;Body	PCOTH;PCOTH;MIPEP	0.00876979	-0.961149	8.08422	-2.84328	-0.961149	Cancer Trained * Post down vs Cancer Trained * Pre	-0.0171631	Cancer Trained * Post down vs Cancer Trained * Pre	0.72294	-0.110646	0.12856	-0.358553	-0.110646	Healthy Aged-matched Trained * Post down vs Healthy Aged-matched Trained * Pre	-0.0039733	Healthy Aged-matched Trained * Post down vs Healthy Aged-matched Trained * Pre	0.726404	-0.126879	0.125223	-0.353869	-0.126879	Cancer Untrained * Post down vs Cancer Untrained * Pre	-0.00179768	Cancer Untrained * Post down vs Cancer Untrained * Pre	0.408468	0.301443	0.70683	0.840732	0.301443	Cancer Trained * Pre up vs Cancer Untrained * Pre	0.00805615	Cancer Trained * Pre up vs Cancer Untrained * Pre	0.826545	-0.0716709	0.0490379	-0.221445	-0.0716709	Cancer Trained * Pre down vs Healthy Aged-matched Trained * Pre	-0.00283562	Cancer Trained * Pre down vs Healthy Aged-matched Trained * Pre	0.127548	-0.532827	2.48444	-1.57621	-0.532827	Cancer Trained * Post down vs Cancer Untrained * Post	-0.00730926	Cancer Trained * Post down vs Cancer Untrained * Post	0.00864634	-0.922174	8.11842	-2.84928	-0.922174	Cancer Trained * Post down vs Healthy Aged-matched Trained * Post	-0.0160254	Cancer Trained * Post down vs Healthy Aged-matched Trained * Post	2.72848	3.89738	7.14205	1
141627	cg09418000	POU6F2	0.0422895	7		ENST00000517348.1	5'UTR	POU6F2						NM_007252;NM_001166018	Body;Body	POU6F2;POU6F2	0.00974604	0.390707	7.8311	2.79841	0.390707	Cancer Trained * Post up vs Cancer Trained * Pre	0.0250812	Cancer Trained * Post up vs Cancer Trained * Pre	0.177068	0.177038	1.92946	1.38905	0.177038	Healthy Aged-matched Trained * Post up vs Healthy Aged-matched Trained * Pre	0.0117436	Healthy Aged-matched Trained * Post up vs Healthy Aged-matched Trained * Pre	0.0862286	0.264489	3.18995	1.78604	0.264489	Cancer Untrained * Post up vs Cancer Untrained * Pre	0.017587	Cancer Untrained * Post up vs Cancer Untrained * Pre	0.813454	-0.0353155	0.0568722	-0.238479	-0.0353155	Cancer Trained * Pre down vs Cancer Untrained * Pre	-0.00257742	Cancer Trained * Pre down vs Cancer Untrained * Pre	0.802693	-0.0337571	0.0637735	-0.252534	-0.0337571	Cancer Trained * Pre down vs Healthy Aged-matched Trained * Pre	-0.00278972	Cancer Trained * Pre down vs Healthy Aged-matched Trained * Pre	0.520935	0.0909021	0.423906	0.65108	0.0909021	Cancer Trained * Post up vs Cancer Untrained * Post	0.00491685	Cancer Trained * Post up vs Cancer Untrained * Post	0.190413	0.179912	1.81145	1.3459	0.179912	Cancer Trained * Post up vs Healthy Aged-matched Trained * Post	0.0105479	Cancer Trained * Post up vs Healthy Aged-matched Trained * Post	2.72842	0.664814	1.21831	1
543210	cg02499608	EGFLAM	0.0422897	5		ENST00000512603.1;ENST00000514377.1;ENST00000336740.6;ENST00000397202.2	3'UTR;3'UTR;TSS1500;TSS1500	EGFLAM-AS2;EGFLAM-AS2;EGFLAM;EGFLAM						NM_152403;NM_182799;NM_182798	Body;TSS1500;TSS1500	EGFLAM;EGFLAM;EGFLAM	0.0023088	0.32973	11.5099	3.39263	0.32973	Cancer Trained * Post up vs Cancer Trained * Pre	0.0155789	Cancer Trained * Post up vs Cancer Trained * Pre	0.273991	0.0992347	1.25102	1.11849	0.0992347	Healthy Aged-matched Trained * Post up vs Healthy Aged-matched Trained * Pre	0.00447978	Healthy Aged-matched Trained * Post up vs Healthy Aged-matched Trained * Pre	0.535194	0.0648187	0.39537	0.628784	0.0648187	Cancer Untrained * Post up vs Cancer Untrained * Pre	0.00337752	Cancer Untrained * Post up vs Cancer Untrained * Pre	0.432401	-0.0822598	0.636763	-0.797974	-0.0822598	Cancer Trained * Pre down vs Cancer Untrained * Pre	-0.00383371	Cancer Trained * Pre down vs Cancer Untrained * Pre	0.395356	-0.0804745	0.747929	-0.864829	-0.0804745	Cancer Trained * Pre down vs Healthy Aged-matched Trained * Pre	-0.00419719	Cancer Trained * Pre down vs Healthy Aged-matched Trained * Pre	0.071906	0.182652	3.53186	1.87932	0.182652	Cancer Trained * Post up vs Cancer Untrained * Post	0.00836766	Cancer Trained * Post up vs Cancer Untrained * Post	0.119468	0.150021	2.59925	1.61222	0.150021	Cancer Trained * Post up vs Healthy Aged-matched Trained * Post	0.00690192	Cancer Trained * Post up vs Healthy Aged-matched Trained * Post	2.72841	0.322155	0.590371	1
153192	cg18329753		0.0422938	19						Unclassified	19:33725529-33727226	S_Shore	chr19:33726654-33726946				0.00925434	0.205921	7.95492	2.82045	0.205921	Cancer Trained * Post up vs Cancer Trained * Pre	0.0098261	Cancer Trained * Post up vs Cancer Trained * Pre	0.149921	0.0990048	2.20663	1.48547	0.0990048	Healthy Aged-matched Trained * Post up vs Healthy Aged-matched Trained * Pre	0.00488179	Healthy Aged-matched Trained * Post up vs Healthy Aged-matched Trained * Pre	0.145338	-0.116399	2.25935	-1.50311	-0.116399	Cancer Untrained * Post down vs Cancer Untrained * Pre	-0.00561918	Cancer Untrained * Post down vs Cancer Untrained * Pre	0.0399473	-0.167826	4.69681	-2.16721	-0.167826	Cancer Trained * Pre down vs Cancer Untrained * Pre	-0.00819769	Cancer Trained * Pre down vs Cancer Untrained * Pre	0.926415	-0.00652127	0.00870339	-0.093292	-0.00652127	Cancer Trained * Pre down vs Healthy Aged-matched Trained * Pre	-0.000417405	Cancer Trained * Pre down vs Healthy Aged-matched Trained * Pre	0.0444716	0.154494	4.47773	2.11606	0.154494	Cancer Trained * Post up vs Cancer Untrained * Post	0.00724759	Cancer Trained * Post up vs Cancer Untrained * Post	0.163334	0.100395	2.06275	1.43623	0.100395	Cancer Trained * Post up vs Healthy Aged-matched Trained * Post	0.00452691	Cancer Trained * Post up vs Healthy Aged-matched Trained * Post	2.72834	0.181791	0.333154	1
787365	cg04783772		0.0423164	6		ENST00000516156.1	TSS1500	RN5S208									0.00385246	0.242051	10.1459	3.18527	0.242051	Cancer Trained * Post up vs Cancer Trained * Pre	0.0119624	Cancer Trained * Post up vs Cancer Trained * Pre	0.241615	0.0832023	1.43857	1.1994	0.0832023	Healthy Aged-matched Trained * Post up vs Healthy Aged-matched Trained * Pre	0.00378807	Healthy Aged-matched Trained * Post up vs Healthy Aged-matched Trained * Pre	0.74695	0.0262959	0.10644	0.326251	0.0262959	Cancer Untrained * Post up vs Cancer Untrained * Pre	0.00133823	Cancer Untrained * Post up vs Cancer Untrained * Pre	0.542827	-0.0497287	0.380664	-0.61698	-0.0497287	Cancer Trained * Pre down vs Cancer Untrained * Pre	-0.00262295	Cancer Trained * Pre down vs Cancer Untrained * Pre	0.205979	-0.0944703	1.686	-1.29846	-0.0944703	Cancer Trained * Pre down vs Healthy Aged-matched Trained * Pre	-0.00491717	Cancer Trained * Pre down vs Healthy Aged-matched Trained * Pre	0.038488	0.166026	4.77345	2.18482	0.166026	Cancer Trained * Post up vs Cancer Untrained * Post	0.00800126	Cancer Trained * Post up vs Cancer Untrained * Post	0.384666	0.0643782	0.782971	0.884857	0.0643782	Cancer Trained * Post up vs Healthy Aged-matched Trained * Post	0.00325719	Cancer Trained * Post up vs Healthy Aged-matched Trained * Post	2.72794	0.196909	0.360911	1
588419	cg04895360	NPAS3	0.0423214	14										NM_001164749;NM_173159;NM_001165893;NM_022123	Body;Body;Body;Body	NPAS3;NPAS3;NPAS3;NPAS3	0.0022687	0.266915	11.5577	3.39967	0.266915	Cancer Trained * Post up vs Cancer Trained * Pre	0.0132287	Cancer Trained * Post up vs Cancer Trained * Pre	0.3335	0.0706799	0.972524	0.986166	0.0706799	Healthy Aged-matched Trained * Post up vs Healthy Aged-matched Trained * Pre	0.0036364	Healthy Aged-matched Trained * Post up vs Healthy Aged-matched Trained * Pre	0.315027	0.0853839	1.0513	1.02533	0.0853839	Cancer Untrained * Post up vs Cancer Untrained * Pre	0.00463192	Cancer Untrained * Post up vs Cancer Untrained * Pre	0.3934	-0.0723212	0.754234	-0.868467	-0.0723212	Cancer Trained * Pre down vs Cancer Untrained * Pre	-0.00365283	Cancer Trained * Pre down vs Cancer Untrained * Pre	0.234899	-0.0914953	1.48154	-1.21719	-0.0914953	Cancer Trained * Pre down vs Healthy Aged-matched Trained * Pre	-0.00495047	Cancer Trained * Pre down vs Healthy Aged-matched Trained * Pre	0.176485	0.10921	1.93486	1.39099	0.10921	Cancer Trained * Post up vs Cancer Untrained * Post	0.00494397	Cancer Trained * Post up vs Cancer Untrained * Post	0.175771	0.10474	1.9415	1.39338	0.10474	Cancer Trained * Post up vs Healthy Aged-matched Trained * Post	0.00464184	Cancer Trained * Post up vs Healthy Aged-matched Trained * Post	2.72785	0.210186	0.385259	1
37448	cg25731074	CHCHD6	0.0423263	3		ENST00000504973.1;ENST00000503119.1;ENST00000515867.1	5'UTR;3'UTR;5'UTR	CHCHD6;CHCHD6;CHCHD6				N_Shelf	chr3:126668259-126668520	NM_032343	Body	CHCHD6	0.00673758	0.243594	8.72771	2.95427	0.243594	Cancer Trained * Post up vs Cancer Trained * Pre	0.00801116	Cancer Trained * Post up vs Cancer Trained * Pre	0.108308	0.125359	2.7737	1.66544	0.125359	Healthy Aged-matched Trained * Post up vs Healthy Aged-matched Trained * Pre	0.00399426	Healthy Aged-matched Trained * Post up vs Healthy Aged-matched Trained * Pre	0.441389	-0.0684167	0.611983	-0.782293	-0.0684167	Cancer Untrained * Post down vs Cancer Untrained * Pre	-0.00223176	Cancer Untrained * Post down vs Cancer Untrained * Pre	0.293151	-0.0939142	1.15313	-1.07384	-0.0939142	Cancer Trained * Pre down vs Cancer Untrained * Pre	-0.00316183	Cancer Trained * Pre down vs Cancer Untrained * Pre	0.493163	-0.0549052	0.483707	-0.695491	-0.0549052	Cancer Trained * Pre down vs Healthy Aged-matched Trained * Pre	-0.00200918	Cancer Trained * Pre down vs Healthy Aged-matched Trained * Pre	0.0139143	0.218096	6.99623	2.64504	0.218096	Cancer Trained * Post up vs Cancer Untrained * Post	0.00708109	Cancer Trained * Post up vs Cancer Untrained * Post	0.429994	0.0633298	0.643535	0.802206	0.0633298	Cancer Trained * Post up vs Healthy Aged-matched Trained * Post	0.00200772	Cancer Trained * Post up vs Healthy Aged-matched Trained * Post	2.72776	0.231819	0.424926	1
801605	cg19995641		0.0423413	10								N_Shelf	chr10:21783198-21786420				0.00366054	0.285875	10.2793	3.20613	0.285875	Cancer Trained * Post up vs Cancer Trained * Pre	0.0167627	Cancer Trained * Post up vs Cancer Trained * Pre	0.286545	0.0886397	1.1859	1.08899	0.0886397	Healthy Aged-matched Trained * Post up vs Healthy Aged-matched Trained * Pre	0.00531772	Healthy Aged-matched Trained * Post up vs Healthy Aged-matched Trained * Pre	0.188577	0.127835	1.82708	1.3517	0.127835	Cancer Untrained * Post up vs Cancer Untrained * Pre	0.0075018	Cancer Untrained * Post up vs Cancer Untrained * Pre	0.65686	-0.0425221	0.202156	-0.449618	-0.0425221	Cancer Trained * Pre down vs Cancer Untrained * Pre	-0.00281784	Cancer Trained * Pre down vs Cancer Untrained * Pre	0.451547	-0.0652908	0.584928	-0.764806	-0.0652908	Cancer Trained * Pre down vs Healthy Aged-matched Trained * Pre	-0.00409812	Cancer Trained * Pre down vs Healthy Aged-matched Trained * Pre	0.206967	0.115518	1.67844	1.29555	0.115518	Cancer Trained * Post up vs Cancer Untrained * Post	0.00644305	Cancer Trained * Post up vs Cancer Untrained * Post	0.134773	0.131945	2.38881	1.54558	0.131945	Cancer Trained * Post up vs Healthy Aged-matched Trained * Post	0.00734685	Cancer Trained * Post up vs Healthy Aged-matched Trained * Post	2.7275	0.27106	0.496902	1
386166	cg17057301	RAI1	0.0423509	17		ENST00000353383.1;ENST00000489697.1	TSS1500;TSS1500	RAI1;RAI1		Unclassified	17:17583633-17584892	N_Shore	chr17:17584480-17586361	NM_030665	TSS1500	RAI1	0.00448138	-0.605373	9.75503	-3.1233	-0.605373	Cancer Trained * Post down vs Cancer Trained * Pre	-0.0238453	Cancer Trained * Post down vs Cancer Trained * Pre	0.541545	-0.109516	0.383106	-0.618956	-0.109516	Healthy Aged-matched Trained * Post down vs Healthy Aged-matched Trained * Pre	-0.00373218	Healthy Aged-matched Trained * Post down vs Healthy Aged-matched Trained * Pre	0.209755	0.264661	1.65734	1.28738	0.264661	Cancer Untrained * Post up vs Cancer Untrained * Pre	0.0107545	Cancer Untrained * Post up vs Cancer Untrained * Pre	0.0432394	0.43779	4.53483	2.12951	0.43779	Cancer Trained * Pre up vs Cancer Untrained * Pre	0.0191961	Cancer Trained * Pre up vs Cancer Untrained * Pre	0.0431752	0.395312	4.53786	2.13022	0.395312	Cancer Trained * Pre up vs Healthy Aged-matched Trained * Pre	0.0177489	Cancer Trained * Pre up vs Healthy Aged-matched Trained * Pre	0.0349559	-0.432245	4.97326	-2.23008	-0.432245	Cancer Trained * Post down vs Cancer Untrained * Post	-0.0154037	Cancer Trained * Post down vs Cancer Untrained * Post	0.592746	-0.100545	0.293558	-0.54181	-0.100545	Cancer Trained * Post down vs Healthy Aged-matched Trained * Post	-0.00236426	Cancer Trained * Post down vs Healthy Aged-matched Trained * Post	2.72733	1.28075	2.348	1
689430	cg18970150	SIAE	0.0423529	11	RDMR	ENST00000545756.1;ENST00000227135.2;ENST00000532692.1;ENST00000529498.1;ENST00000436137	5'UTR;TSS1500;TSS1500;TSS1500;3'UTR;3'UTR	SIAE;SPA17;SPA17;SPA17;SIAE;SIAE				N_Shore	chr11:124543384-124544046	NM_001199922;NM_017425;NM_170601	5'UTR;TSS1500;Body	SIAE;SPA17;SIAE	0.00784815	0.410007	8.35329	2.89021	0.410007	Cancer Trained * Post up vs Cancer Trained * Pre	0.0260595	Cancer Trained * Post up vs Cancer Trained * Pre	0.674672	0.0550018	0.180389	0.424723	0.0550018	Healthy Aged-matched Trained * Post up vs Healthy Aged-matched Trained * Pre	0.00367842	Healthy Aged-matched Trained * Post up vs Healthy Aged-matched Trained * Pre	0.829838	0.0326768	0.0471631	0.217171	0.0326768	Cancer Untrained * Post up vs Cancer Untrained * Pre	0.000777113	Cancer Untrained * Post up vs Cancer Untrained * Pre	0.649313	-0.0692525	0.211833	-0.460253	-0.0692525	Cancer Trained * Pre down vs Cancer Untrained * Pre	-0.00552423	Cancer Trained * Pre down vs Cancer Untrained * Pre	0.0482764	-0.282038	4.31201	-2.07654	-0.282038	Cancer Trained * Pre down vs Healthy Aged-matched Trained * Pre	-0.0179426	Cancer Trained * Pre down vs Healthy Aged-matched Trained * Pre	0.0395716	0.308077	4.71624	2.17169	0.308077	Cancer Trained * Post up vs Cancer Untrained * Post	0.0197581	Cancer Trained * Post up vs Cancer Untrained * Post	0.59586	0.072967	0.288614	0.537228	0.072967	Cancer Trained * Post up vs Healthy Aged-matched Trained * Post	0.00443841	Cancer Trained * Post up vs Healthy Aged-matched Trained * Post	2.72729	0.686066	1.25778	1
499816	cg11849608	PTCD2	0.0423584	5		ENST00000486995.1;ENST00000520285.1;ENST00000536805.1;ENST00000522404.1;ENST00000508863	1stExon;TSS1500;5'UTR;TSS1500;TSS1500;TSS1500;TSS1500;TSS1500;TSS1500;TSS1500;TSS1500;T	PTCD2;MRPS27;PTCD2;MRPS27;MRPS27;MRPS27;MRPS27;MRPS27;MRPS27;MRPS27;MRPS27;MRPS27;PTCD2		Promoter_Associated	5:71615675-71616656	S_Shore	chr5:71616007-71616345	NM_024754;NM_015084	Body;TSS1500	PTCD2;MRPS27	0.00942148	-0.31681	7.91204	-2.81283	-0.31681	Cancer Trained * Post down vs Cancer Trained * Pre	-0.00706456	Cancer Trained * Post down vs Cancer Trained * Pre	0.0872033	-0.183034	3.16908	-1.78019	-0.183034	Healthy Aged-matched Trained * Post down vs Healthy Aged-matched Trained * Pre	-0.0037617	Healthy Aged-matched Trained * Post down vs Healthy Aged-matched Trained * Pre	0.853783	-0.0222451	0.0346742	-0.18621	-0.0222451	Cancer Untrained * Post down vs Cancer Untrained * Pre	-0.000150927	Cancer Untrained * Post down vs Cancer Untrained * Pre	0.0381568	0.261492	4.7913	2.1889	0.261492	Cancer Trained * Pre up vs Cancer Untrained * Pre	0.00591509	Cancer Trained * Pre up vs Cancer Untrained * Pre	0.128865	0.169358	2.46654	1.57052	0.169358	Cancer Trained * Pre up vs Healthy Aged-matched Trained * Pre	0.00393505	Cancer Trained * Pre up vs Healthy Aged-matched Trained * Pre	0.771452	-0.0330734	0.086228	-0.293646	-0.0330734	Cancer Trained * Post down vs Cancer Untrained * Post	-0.000998541	Cancer Trained * Post down vs Cancer Untrained * Post	0.744179	0.0355813	0.108874	0.32996	0.0355813	Cancer Trained * Post up vs Healthy Aged-matched Trained * Post	0.000632192	Cancer Trained * Post up vs Healthy Aged-matched Trained * Post	2.72719	0.43245	0.792848	1
344995	cg20133363	CACNA1H	0.042391	16		ENST00000564700.1	TSS200	RP11-616M22.3				S_Shelf	chr16:1254108-1254375	NM_001005407;NM_021098	Body;Body	CACNA1H;CACNA1H	0.00385125	0.360913	10.1468	3.1854	0.360913	Cancer Trained * Post up vs Cancer Trained * Pre	0.0354528	Cancer Trained * Post up vs Cancer Trained * Pre	0.354995	0.0974749	0.888159	0.942422	0.0974749	Healthy Aged-matched Trained * Post up vs Healthy Aged-matched Trained * Pre	0.009022	Healthy Aged-matched Trained * Post up vs Healthy Aged-matched Trained * Pre	0.277441	0.133429	1.23274	1.11029	0.133429	Cancer Untrained * Post up vs Cancer Untrained * Pre	0.0132164	Cancer Untrained * Post up vs Cancer Untrained * Pre	0.142653	-0.181904	2.29116	-1.51366	-0.181904	Cancer Trained * Pre down vs Cancer Untrained * Pre	-0.0184831	Cancer Trained * Pre down vs Cancer Untrained * Pre	0.0582932	-0.215263	3.93776	-1.98438	-0.215263	Cancer Trained * Pre down vs Healthy Aged-matched Trained * Pre	-0.0221877	Cancer Trained * Pre down vs Healthy Aged-matched Trained * Pre	0.690894	0.0455797	0.161833	0.402284	0.0455797	Cancer Trained * Post up vs Cancer Untrained * Post	0.00375328	Cancer Trained * Post up vs Cancer Untrained * Post	0.660793	0.048175	0.197222	0.444097	0.048175	Cancer Trained * Post up vs Healthy Aged-matched Trained * Post	0.00424312	Cancer Trained * Post up vs Healthy Aged-matched Trained * Post	2.72662	0.437532	0.802336	1
624526	cg10783870	WDR46	0.0423924	6		ENST00000488944.1;ENST00000477718.1;ENST00000489905.1;ENST00000468157.1;ENST00000395131	3'UTR;3'UTR;TSS1500;3'UTR;TSS1500;ExonBnd;1stExon	WDR46;WDR46;WDR46;WDR46;PFDN6;WDR46;WDR46				N_Shore	chr6:33256539-33256973	NM_005452;NM_001164267	Body;Body	WDR46;WDR46	0.00687319	0.293009	8.6785	2.94593	0.293009	Cancer Trained * Post up vs Cancer Trained * Pre	0.0148395	Cancer Trained * Post up vs Cancer Trained * Pre	0.243541	0.108445	1.42653	1.19437	0.108445	Healthy Aged-matched Trained * Post up vs Healthy Aged-matched Trained * Pre	0.00560489	Healthy Aged-matched Trained * Post up vs Healthy Aged-matched Trained * Pre	0.92116	0.0105472	0.00999552	0.0999776	0.0105472	Cancer Untrained * Post up vs Cancer Untrained * Pre	0.000247201	Cancer Untrained * Post up vs Cancer Untrained * Pre	0.28289	-0.11578	1.20446	-1.09748	-0.11578	Cancer Trained * Pre down vs Cancer Untrained * Pre	-0.00627458	Cancer Trained * Pre down vs Cancer Untrained * Pre	0.0602371	-0.187422	3.87357	-1.96814	-0.187422	Cancer Trained * Pre down vs Healthy Aged-matched Trained * Pre	-0.0096988	Cancer Trained * Pre down vs Healthy Aged-matched Trained * Pre	0.106235	0.166682	2.80842	1.67583	0.166682	Cancer Trained * Post up vs Cancer Untrained * Post	0.00831767	Cancer Trained * Post up vs Cancer Untrained * Post	0.9763	-0.00285749	0.000900412	-0.0300069	-0.00285749	Cancer Trained * Post down vs Healthy Aged-matched Trained * Post	-0.000464231	Cancer Trained * Post down vs Healthy Aged-matched Trained * Post	2.72659	0.33717	0.618299	1
171842	cg08873152	TSSC1	0.0423946	2		ENST00000455162.1;ENST00000482570.1;ENST00000470625.1;ENST00000478754.1;ENST00000463662	3'UTR;3'UTR;3'UTR;3'UTR;3'UTR	TSSC1;TSSC1;TSSC1;TSSC1;TSSC1						NM_003310	Body	TSSC1	0.00776512	0.340642	8.37922	2.89469	0.340642	Cancer Trained * Post up vs Cancer Trained * Pre	0.0120846	Cancer Trained * Post up vs Cancer Trained * Pre	0.292123	-0.115609	1.15816	-1.07618	-0.115609	Healthy Aged-matched Trained * Post down vs Healthy Aged-matched Trained * Pre	-0.0041559	Healthy Aged-matched Trained * Post down vs Healthy Aged-matched Trained * Pre	0.984147	-0.00250508	0.000402805	-0.02007	-0.00250508	Cancer Untrained * Post down vs Cancer Untrained * Pre	-2.25753e-05	Cancer Untrained * Post down vs Cancer Untrained * Pre	0.540683	-0.0774222	0.384755	-0.620286	-0.0774222	Cancer Trained * Pre down vs Cancer Untrained * Pre	-0.00280482	Cancer Trained * Pre down vs Cancer Untrained * Pre	0.0133982	-0.299865	7.08348	-2.66148	-0.299865	Cancer Trained * Pre down vs Healthy Aged-matched Trained * Pre	-0.0107744	Cancer Trained * Pre down vs Healthy Aged-matched Trained * Pre	0.0329216	0.265725	5.09885	2.25806	0.265725	Cancer Trained * Post up vs Cancer Untrained * Post	0.00930231	Cancer Trained * Post up vs Cancer Untrained * Post	0.177378	0.156386	1.9266	1.38802	0.156386	Cancer Trained * Post up vs Healthy Aged-matched Trained * Post	0.00546605	Cancer Trained * Post up vs Healthy Aged-matched Trained * Post	2.72655	0.471974	0.865514	1
20961	cg18363267	SEC23IP	0.0423986	10		ENST00000369075.3;ENST00000543134.1;ENST00000543134.1;ENST00000470478.1;ENST00000470478	1stExon;5'UTR;1stExon;1stExon;5'UTR;TSS1500	SEC23IP;SEC23IP;SEC23IP;SEC23IP;SEC23IP;MCMBP		Promoter_Associated	10:121651778-121652623	Island	chr10:121652003-121652507	NM_007190	1stExon	SEC23IP	0.00138069	-0.428562	12.9437	-3.59773	-0.428562	Cancer Trained * Post down vs Cancer Trained * Pre	-0.00766713	Cancer Trained * Post down vs Cancer Trained * Pre	0.715892	0.0400285	0.135503	0.368107	0.0400285	Healthy Aged-matched Trained * Post up vs Healthy Aged-matched Trained * Pre	0.000618867	Healthy Aged-matched Trained * Post up vs Healthy Aged-matched Trained * Pre	0.621905	-0.0630898	0.249342	-0.499341	-0.0630898	Cancer Untrained * Post down vs Cancer Untrained * Pre	-0.00112456	Cancer Untrained * Post down vs Cancer Untrained * Pre	0.126859	0.199527	2.4939	1.57921	0.199527	Cancer Trained * Pre up vs Cancer Untrained * Pre	0.00392001	Cancer Trained * Pre up vs Cancer Untrained * Pre	0.0219979	0.278558	5.96551	2.44244	0.278558	Cancer Trained * Pre up vs Healthy Aged-matched Trained * Pre	0.00513501	Cancer Trained * Pre up vs Healthy Aged-matched Trained * Pre	0.175856	-0.165946	1.94071	-1.39309	-0.165946	Cancer Trained * Post down vs Cancer Untrained * Post	-0.00262257	Cancer Trained * Post down vs Cancer Untrained * Post	0.108148	-0.190033	2.77636	-1.66624	-0.190033	Cancer Trained * Post down vs Healthy Aged-matched Trained * Post	-0.00315099	Cancer Trained * Post down vs Healthy Aged-matched Trained * Post	2.72648	0.483596	0.886851	1
30582	cg19923361	LRBA	0.0424003	4		ENST00000510841.1;ENST00000357115.3;ENST00000535741.1;ENST00000514435.1;ENST00000510413	3'UTR;5'UTR;5'UTR;TSS200;TSS1500;1stExon;1stExon;TSS1500	LRBA;LRBA;LRBA;LRBA;LRBA;LRBA;LRBA;LRBA		Promoter_Associated	4:151936450-151937428	N_Shore	chr4:151936653-151937519	NM_006726;NM_001199282;NM_006726	5'UTR;TSS1500;1stExon	LRBA;LRBA;LRBA	0.00898959	-0.303898	8.02462	-2.83278	-0.303898	Cancer Trained * Post down vs Cancer Trained * Pre	-0.00522618	Cancer Trained * Post down vs Cancer Trained * Pre	0.23752	-0.118517	1.46459	-1.2102	-0.118517	Healthy Aged-matched Trained * Post down vs Healthy Aged-matched Trained * Pre	-0.0017937	Healthy Aged-matched Trained * Post down vs Healthy Aged-matched Trained * Pre	0.590885	-0.0619629	0.296538	-0.544553	-0.0619629	Cancer Untrained * Post down vs Cancer Untrained * Pre	-0.00105919	Cancer Untrained * Post down vs Cancer Untrained * Pre	0.571387	0.0652638	0.328975	0.573564	0.0652638	Cancer Trained * Pre up vs Cancer Untrained * Pre	0.00118982	Cancer Trained * Pre up vs Cancer Untrained * Pre	0.0866128	0.18321	3.18169	1.78373	0.18321	Cancer Trained * Pre up vs Healthy Aged-matched Trained * Pre	0.00315842	Cancer Trained * Pre up vs Healthy Aged-matched Trained * Pre	0.112107	-0.176671	2.71206	-1.64683	-0.176671	Cancer Trained * Post down vs Cancer Untrained * Post	-0.00297716	Cancer Trained * Post down vs Cancer Untrained * Post	0.983312	-0.00216994	0.000446329	-0.0211265	-0.00216994	Cancer Trained * Post down vs Healthy Aged-matched Trained * Post	-0.000274055	Cancer Trained * Post down vs Healthy Aged-matched Trained * Post	2.72645	0.392227	0.7193	1
341095	cg03683165		0.0424073	5		ENST00000512585.1;ENST00000514092.1	5'UTR;5'UTR	CTC-454M9.1;CTC-454M9.1									0.00188423	0.328495	12.0688	3.47403	0.328495	Cancer Trained * Post up vs Cancer Trained * Pre	0.0131756	Cancer Trained * Post up vs Cancer Trained * Pre	0.524631	0.0556988	0.416373	0.645269	0.0556988	Healthy Aged-matched Trained * Post up vs Healthy Aged-matched Trained * Pre	0.00220855	Healthy Aged-matched Trained * Post up vs Healthy Aged-matched Trained * Pre	0.958829	-0.00522956	0.00271886	-0.0521427	-0.00522956	Cancer Untrained * Post down vs Cancer Untrained * Pre	0.000192788	Cancer Untrained * Post up vs Cancer Untrained * Pre	0.107844	-0.167264	2.7814	-1.66775	-0.167264	Cancer Trained * Pre down vs Cancer Untrained * Pre	-0.00689015	Cancer Trained * Pre down vs Cancer Untrained * Pre	0.0406923	-0.195408	4.65888	-2.15844	-0.195408	Cancer Trained * Pre down vs Healthy Aged-matched Trained * Pre	-0.00844665	Cancer Trained * Pre down vs Healthy Aged-matched Trained * Pre	0.0905689	0.16646	3.09905	1.76041	0.16646	Cancer Trained * Post up vs Cancer Untrained * Post	0.00609267	Cancer Trained * Post up vs Cancer Untrained * Post	0.40077	0.0773882	0.730713	0.854818	0.0773882	Cancer Trained * Post up vs Healthy Aged-matched Trained * Post	0.0025204	Cancer Trained * Post up vs Healthy Aged-matched Trained * Post	2.72633	0.304705	0.558818	1
243174	cg20491241		0.042416	2													0.00260985	0.393877	11.1777	3.3433	0.393877	Cancer Trained * Post up vs Cancer Trained * Pre	0.0188531	Cancer Trained * Post up vs Cancer Trained * Pre	0.610746	0.0554378	0.26572	0.515481	0.0554378	Healthy Aged-matched Trained * Post up vs Healthy Aged-matched Trained * Pre	0.00247142	Healthy Aged-matched Trained * Post up vs Healthy Aged-matched Trained * Pre	0.892143	-0.0171167	0.0187636	-0.13698	-0.0171167	Cancer Untrained * Post down vs Cancer Untrained * Pre	-0.00108151	Cancer Untrained * Post down vs Cancer Untrained * Pre	0.0691016	-0.23735	3.60792	-1.89945	-0.23735	Cancer Trained * Pre down vs Cancer Untrained * Pre	-0.0122014	Cancer Trained * Pre down vs Cancer Untrained * Pre	0.019369	-0.28192	6.24702	-2.4994	-0.28192	Cancer Trained * Pre down vs Healthy Aged-matched Trained * Pre	-0.0140356	Cancer Trained * Pre down vs Healthy Aged-matched Trained * Pre	0.152985	0.173643	2.17244	1.47392	0.173643	Cancer Trained * Post up vs Cancer Untrained * Post	0.00773324	Cancer Trained * Post up vs Cancer Untrained * Post	0.620704	0.0565184	0.251073	0.501072	0.0565184	Cancer Trained * Post up vs Healthy Aged-matched Trained * Post	0.00234616	Cancer Trained * Post up vs Healthy Aged-matched Trained * Post	2.72617	0.472968	0.867458	1
309336	cg15318247	APBA2	0.0424194	15								Island	chr15:29405951-29406214	NM_005503;NM_001130414	Body;Body	APBA2;APBA2	0.00292106	0.306627	10.8755	3.2978	0.306627	Cancer Trained * Post up vs Cancer Trained * Pre	0.0120277	Cancer Trained * Post up vs Cancer Trained * Pre	0.546667	0.0518668	0.373412	0.611074	0.0518668	Healthy Aged-matched Trained * Post up vs Healthy Aged-matched Trained * Pre	0.00216659	Healthy Aged-matched Trained * Post up vs Healthy Aged-matched Trained * Pre	0.44594	-0.0763737	0.59974	-0.774429	-0.0763737	Cancer Untrained * Post down vs Cancer Untrained * Pre	-0.00320112	Cancer Untrained * Post down vs Cancer Untrained * Pre	0.153116	-0.145309	2.17099	-1.47343	-0.145309	Cancer Trained * Pre down vs Cancer Untrained * Pre	-0.00602758	Cancer Trained * Pre down vs Cancer Untrained * Pre	0.0782248	-0.163474	3.37221	-1.83636	-0.163474	Cancer Trained * Pre down vs Healthy Aged-matched Trained * Pre	-0.00656474	Cancer Trained * Pre down vs Healthy Aged-matched Trained * Pre	0.0170326	0.237692	6.53518	2.5564	0.237692	Cancer Trained * Post up vs Cancer Untrained * Post	0.0092012	Cancer Trained * Post up vs Cancer Untrained * Post	0.314974	0.091286	1.05154	1.02545	0.091286	Cancer Trained * Post up vs Healthy Aged-matched Trained * Post	0.00329633	Cancer Trained * Post up vs Healthy Aged-matched Trained * Post	2.72611	0.294595	0.540321	1
442915	cg27041544	MROH1	0.0424526	8		ENST00000534508.1;ENST00000532255.1;ENST00000525287.1;ENST00000420663.2;ENST00000527552	5'UTR;5'UTR;5'UTR;5'UTR;5'UTR	HEATR7A;HEATR7A;HEATR7A;HEATR7A;HEATR7A						NM_001099280;NM_001099281;NM_032450;NM_001288814	Body;Body;Body;Body	MROH1;MROH1;MROH1;MROH1	0.00411907	0.385628	9.9723	3.15789	0.385628	Cancer Trained * Post up vs Cancer Trained * Pre	0.0199858	Cancer Trained * Post up vs Cancer Trained * Pre	0.347968	0.106629	0.914933	0.956521	0.106629	Healthy Aged-matched Trained * Post up vs Healthy Aged-matched Trained * Pre	0.00485259	Healthy Aged-matched Trained * Post up vs Healthy Aged-matched Trained * Pre	0.343359	0.125103	0.932909	0.965872	0.125103	Cancer Untrained * Post up vs Cancer Untrained * Pre	0.0064682	Cancer Untrained * Post up vs Cancer Untrained * Pre	0.651078	-0.0592908	0.209546	-0.457761	-0.0592908	Cancer Trained * Pre down vs Cancer Untrained * Pre	-0.00399199	Cancer Trained * Pre down vs Cancer Untrained * Pre	0.116809	-0.189933	2.63904	-1.62451	-0.189933	Cancer Trained * Pre down vs Healthy Aged-matched Trained * Pre	-0.0107719	Cancer Trained * Pre down vs Healthy Aged-matched Trained * Pre	0.111886	0.201235	2.71558	1.6479	0.201235	Cancer Trained * Post up vs Cancer Untrained * Post	0.00952564	Cancer Trained * Post up vs Cancer Untrained * Post	0.453311	0.0890664	0.580328	0.761793	0.0890664	Cancer Trained * Post up vs Healthy Aged-matched Trained * Post	0.00436132	Cancer Trained * Post up vs Healthy Aged-matched Trained * Post	2.72553	0.508046	0.932015	1
