## Supplementary material for "Aerobic Exercise Training Rejuvenates the Human Skeletal Muscle Methylome Ten Years after Breast Cancer Treatment and Survival": Suppl. File 2 (part 12 of 34)

### Sheet: 2A (continued)
14215 DMPs Training in Cancer (Cancer Trained Post vs. Cancer Trained Pre) p = 0.01 (with 108 experimental time and 378 between cancer group CpGs removed) Note A total of 2,360 DMPs in both Islands and Promoters- see Suppl. File 2C.
479152	cg22220403	CAPZA1	0.0424572	1		ENST00000485542.1;ENST00000476936.1;ENST00000498626.1	5'UTR;5'UTR;5'UTR	CAPZA1;CAPZA1;CAPZA1						NM_006135	Body	CAPZA1	0.00971751	0.171485	7.83809	2.79966	0.171485	Cancer Trained * Post up vs Cancer Trained * Pre	0.0101622	Cancer Trained * Post up vs Cancer Trained * Pre	0.88978	-0.00782824	0.0196006	-0.140002	-0.00782824	Healthy Aged-matched Trained * Post down vs Healthy Aged-matched Trained * Pre	-0.000447472	Healthy Aged-matched Trained * Post down vs Healthy Aged-matched Trained * Pre	0.704687	-0.0249065	0.146972	-0.383369	-0.0249065	Cancer Untrained * Post down vs Cancer Untrained * Pre	-0.00168605	Cancer Untrained * Post down vs Cancer Untrained * Pre	0.985407	0.00120025	0.000341309	0.0184746	0.00120025	Cancer Trained * Pre up vs Cancer Untrained * Pre	-0.000111634	Cancer Trained * Pre down vs Cancer Untrained * Pre	0.264073	-0.0670009	1.30529	-1.1425	-0.0670009	Cancer Trained * Pre down vs Healthy Aged-matched Trained * Pre	-0.00425131	Cancer Trained * Pre down vs Healthy Aged-matched Trained * Pre	0.00348737	0.197592	10.4063	3.22588	0.197592	Cancer Trained * Post up vs Cancer Untrained * Post	0.0117367	Cancer Trained * Post up vs Cancer Untrained * Post	0.0669823	0.112312	3.66776	1.91514	0.112312	Cancer Trained * Post up vs Healthy Aged-matched Trained * Post	0.00635841	Cancer Trained * Post up vs Healthy Aged-matched Trained * Post	2.72544	0.127817	0.234488	1
737731	cg09107224		0.042465	1		ENST00000456780.2;ENST00000486632.1;ENST00000487835.1;ENST00000464985.1	TSS1500;3'UTR;3'UTR;3'UTR	SLC2A5;SLC2A5;SLC2A5;SLC2A5									0.00692151	0.249236	8.66122	2.943	0.249236	Cancer Trained * Post up vs Cancer Trained * Pre	0.0107489	Cancer Trained * Post up vs Cancer Trained * Pre	0.652057	0.0352823	0.208283	0.45638	0.0352823	Healthy Aged-matched Trained * Post up vs Healthy Aged-matched Trained * Pre	0.00139811	Healthy Aged-matched Trained * Post up vs Healthy Aged-matched Trained * Pre	0.190446	-0.120887	1.81118	-1.3458	-0.120887	Cancer Untrained * Post down vs Cancer Untrained * Pre	-0.00561142	Cancer Untrained * Post down vs Cancer Untrained * Pre	0.331556	-0.0889462	0.980529	-0.990216	-0.0889462	Cancer Trained * Pre down vs Cancer Untrained * Pre	-0.00401025	Cancer Trained * Pre down vs Cancer Untrained * Pre	0.348091	-0.077537	0.914458	-0.956273	-0.077537	Cancer Trained * Pre down vs Healthy Aged-matched Trained * Pre	-0.00344988	Cancer Trained * Pre down vs Healthy Aged-matched Trained * Pre	0.00276398	0.281176	11.0234	3.32015	0.281176	Cancer Trained * Post up vs Cancer Untrained * Post	0.01235	Cancer Trained * Post up vs Cancer Untrained * Post	0.104933	0.136417	2.83062	1.68244	0.136417	Cancer Trained * Post up vs Healthy Aged-matched Trained * Post	0.00590087	Cancer Trained * Post up vs Healthy Aged-matched Trained * Post	2.7253	0.244325	0.448252	1
183342	cg14045963	TFCP2	0.0424661	12		ENST00000362954.1;ENST00000548108.1	TSS1500;5'UTR	U6;TFCP2						NM_005653;NM_001173453;NM_001173452	Body;Body;Body	TFCP2;TFCP2;TFCP2	0.00552364	0.215124	9.22335	3.037	0.215124	Cancer Trained * Post up vs Cancer Trained * Pre	0.0106443	Cancer Trained * Post up vs Cancer Trained * Pre	0.226143	0.0802433	1.53996	1.24095	0.0802433	Healthy Aged-matched Trained * Post up vs Healthy Aged-matched Trained * Pre	0.00413527	Healthy Aged-matched Trained * Post up vs Healthy Aged-matched Trained * Pre	0.340841	0.072954	0.942878	0.971019	0.072954	Cancer Untrained * Post up vs Cancer Untrained * Pre	0.00374691	Cancer Untrained * Post up vs Cancer Untrained * Pre	0.958459	0.00395284	0.00276805	0.0526123	0.00395284	Cancer Trained * Pre up vs Cancer Untrained * Pre	0.00017406	Cancer Trained * Pre up vs Cancer Untrained * Pre	0.679389	-0.0283602	0.17487	-0.418175	-0.0283602	Cancer Trained * Pre down vs Healthy Aged-matched Trained * Pre	-0.001588	Cancer Trained * Pre down vs Healthy Aged-matched Trained * Pre	0.049657	0.146123	4.25547	2.06288	0.146123	Cancer Trained * Post up vs Cancer Untrained * Post	0.00707141	Cancer Trained * Post up vs Cancer Untrained * Post	0.128832	0.106521	2.46699	1.57067	0.106521	Cancer Trained * Post up vs Healthy Aged-matched Trained * Post	0.00492099	Cancer Trained * Post up vs Healthy Aged-matched Trained * Post	2.72529	0.170928	0.313596	1
31718	cg20579065	PPP1R3E	0.0424711	14		ENST00000561437.1;ENST00000559942.1;ENST00000560913.1;ENST00000559314.1;ENST00000558058	TSS1500;TSS1500;TSS1500;TSS1500;TSS1500;TSS200;5'UTR	PPP1R3E;PPP1R3E;PPP1R3E;PPP1R3E;PPP1R3E;PPP1R3E;BCL2L2		Promoter_Associated	14:23771814-23772308	S_Shore	chr14:23770512-23771902	NR_026862	TSS200	PPP1R3E	0.00726047	-0.294098	8.54361	-2.92295	-0.294098	Cancer Trained * Post down vs Cancer Trained * Pre	-0.00585123	Cancer Trained * Post down vs Cancer Trained * Pre	0.293886	0.0984789	1.14954	1.07217	0.0984789	Healthy Aged-matched Trained * Post up vs Healthy Aged-matched Trained * Pre	0.00221139	Healthy Aged-matched Trained * Post up vs Healthy Aged-matched Trained * Pre	0.22932	-0.131506	1.51844	-1.23225	-0.131506	Cancer Untrained * Post down vs Cancer Untrained * Pre	-0.00281177	Cancer Untrained * Post down vs Cancer Untrained * Pre	0.726056	-0.0378152	0.125556	-0.354339	-0.0378152	Cancer Trained * Pre down vs Cancer Untrained * Pre	-0.000983272	Cancer Trained * Pre down vs Cancer Untrained * Pre	0.19839	0.127279	1.74565	1.32123	0.127279	Cancer Trained * Pre up vs Healthy Aged-matched Trained * Pre	0.0027262	Cancer Trained * Pre up vs Healthy Aged-matched Trained * Pre	0.0574259	-0.200407	3.96719	-1.99178	-0.200407	Cancer Trained * Post down vs Cancer Untrained * Post	-0.00402274	Cancer Trained * Post down vs Cancer Untrained * Post	0.0108138	-0.265298	7.58429	-2.75396	-0.265298	Cancer Trained * Post down vs Healthy Aged-matched Trained * Post	-0.00533642	Cancer Trained * Post down vs Healthy Aged-matched Trained * Post	2.7252	0.344866	0.632735	1
260097	cg22195073	SCAMP3	0.0424878	1		ENST00000490999.1;ENST00000465312.1;ENST00000462151.1;ENST00000497470.1;ENST00000490999	3'UTR;3'UTR;3'UTR;3'UTR;1stExon;TSS200	SCAMP3;SCAMP3;SCAMP3;SCAMP3;SCAMP3;SCAMP3				N_Shore	chr1:155231812-155232312	NM_005698;NM_052837	Body;Body	SCAMP3;SCAMP3	0.00313103	0.490863	10.6908	3.26968	0.490863	Cancer Trained * Post up vs Cancer Trained * Pre	0.0467802	Cancer Trained * Post up vs Cancer Trained * Pre	0.379303	0.122661	0.801097	0.89504	0.122661	Healthy Aged-matched Trained * Post up vs Healthy Aged-matched Trained * Pre	0.0108637	Healthy Aged-matched Trained * Post up vs Healthy Aged-matched Trained * Pre	0.830064	0.0345339	0.0470358	0.216877	0.0345339	Cancer Untrained * Post up vs Cancer Untrained * Pre	0.00325333	Cancer Untrained * Post up vs Cancer Untrained * Pre	0.0786656	-0.291949	3.36163	-1.83347	-0.291949	Cancer Trained * Pre down vs Cancer Untrained * Pre	-0.0293905	Cancer Trained * Pre down vs Cancer Untrained * Pre	0.0302951	-0.330102	5.27442	-2.29661	-0.330102	Cancer Trained * Pre down vs Healthy Aged-matched Trained * Pre	-0.0321376	Cancer Trained * Pre down vs Healthy Aged-matched Trained * Pre	0.283975	0.16438	1.19892	1.09495	0.16438	Cancer Trained * Post up vs Cancer Untrained * Post	0.0141364	Cancer Trained * Post up vs Cancer Untrained * Post	0.79313	0.0380996	0.0702616	0.265069	0.0380996	Cancer Trained * Post up vs Healthy Aged-matched Trained * Post	0.00377895	Cancer Trained * Post up vs Healthy Aged-matched Trained * Post	2.7249	0.767665	1.40861	1
394910	cg09086615		0.0424886	4		ENST00000506852.1	3'UTR	RP11-810P8.1									0.00576709	0.389991	9.11496	3.0191	0.389991	Cancer Trained * Post up vs Cancer Trained * Pre	0.0260312	Cancer Trained * Post up vs Cancer Trained * Pre	0.369007	0.10788	0.836963	0.914857	0.10788	Healthy Aged-matched Trained * Post up vs Healthy Aged-matched Trained * Pre	0.00807045	Healthy Aged-matched Trained * Post up vs Healthy Aged-matched Trained * Pre	0.888798	-0.0193539	0.0199539	-0.141258	-0.0193539	Cancer Untrained * Post down vs Cancer Untrained * Pre	-0.00126451	Cancer Untrained * Post down vs Cancer Untrained * Pre	0.210091	-0.176249	1.65481	-1.28639	-0.176249	Cancer Trained * Pre down vs Cancer Untrained * Pre	-0.0112937	Cancer Trained * Pre down vs Cancer Untrained * Pre	0.905133	0.0148898	0.0144949	0.120395	0.0148898	Cancer Trained * Pre up vs Healthy Aged-matched Trained * Pre	0.00172101	Cancer Trained * Pre up vs Healthy Aged-matched Trained * Pre	0.0832146	0.233096	3.25622	1.8045	0.233096	Cancer Trained * Post up vs Cancer Untrained * Post	0.016002	Cancer Trained * Post up vs Cancer Untrained * Post	0.0240886	0.297001	5.76701	2.40146	0.297001	Cancer Trained * Post up vs Healthy Aged-matched Trained * Post	0.0196818	Cancer Trained * Post up vs Healthy Aged-matched Trained * Post	2.72489	0.568347	1.04288	1
500840	cg13881619	FAM129B	0.0424923	9	RDMR	ENST00000478917.1;ENST00000468379.1;ENST00000484348.1	3'UTR;3'UTR;3'UTR	FAM129B;FAM129B;FAM129B						NM_022833;NM_001035534	Body;Body	FAM129B;FAM129B	0.00568043	0.28858	9.15296	3.02539	0.28858	Cancer Trained * Post up vs Cancer Trained * Pre	0.0123992	Cancer Trained * Post up vs Cancer Trained * Pre	0.0762646	0.161033	3.42012	1.84936	0.161033	Healthy Aged-matched Trained * Post up vs Healthy Aged-matched Trained * Pre	0.00735731	Healthy Aged-matched Trained * Post up vs Healthy Aged-matched Trained * Pre	0.830825	-0.0218421	0.0466085	-0.21589	-0.0218421	Cancer Untrained * Post down vs Cancer Untrained * Pre	-0.000968593	Cancer Untrained * Post down vs Cancer Untrained * Pre	0.0620873	-0.1976	3.81461	-1.9531	-0.1976	Cancer Trained * Pre down vs Cancer Untrained * Pre	-0.00899907	Cancer Trained * Pre down vs Cancer Untrained * Pre	0.677773	-0.0383946	0.17675	-0.420417	-0.0383946	Cancer Trained * Pre down vs Healthy Aged-matched Trained * Pre	-0.00166044	Cancer Trained * Pre down vs Healthy Aged-matched Trained * Pre	0.248018	0.112822	1.399	1.18279	0.112822	Cancer Trained * Post up vs Cancer Untrained * Post	0.00436871	Cancer Trained * Post up vs Cancer Untrained * Post	0.338316	0.089152	0.952974	0.976204	0.089152	Cancer Trained * Post up vs Healthy Aged-matched Trained * Post	0.00338143	Cancer Trained * Post up vs Healthy Aged-matched Trained * Post	2.72482	0.309897	0.568656	1
112131	cg23509564	ARF6	0.0424932	14		ENST00000298316.5	TSS200	ARF6		Promoter_Associated	14:50358742-50360861	Island	chr14:50359340-50360797	NM_001663	TSS200	ARF6	0.00615532	-0.341509	8.95206	-2.992	-0.341509	Cancer Trained * Post down vs Cancer Trained * Pre	-0.00335167	Cancer Trained * Post down vs Cancer Trained * Pre	0.585592	0.0575558	0.305125	0.552382	0.0575558	Healthy Aged-matched Trained * Post up vs Healthy Aged-matched Trained * Pre	0.000582831	Healthy Aged-matched Trained * Post up vs Healthy Aged-matched Trained * Pre	0.143276	0.182952	2.28372	1.5112	0.182952	Cancer Untrained * Post up vs Cancer Untrained * Pre	0.0019202	Cancer Untrained * Post up vs Cancer Untrained * Pre	0.0245734	0.289637	5.7237	2.39242	0.289637	Cancer Trained * Pre up vs Cancer Untrained * Pre	0.0028847	Cancer Trained * Pre up vs Cancer Untrained * Pre	0.0104085	0.302744	7.67469	2.77032	0.302744	Cancer Trained * Pre up vs Healthy Aged-matched Trained * Pre	0.00298772	Cancer Trained * Pre up vs Healthy Aged-matched Trained * Pre	0.0502292	-0.234823	4.23255	-2.05732	-0.234823	Cancer Trained * Post down vs Cancer Untrained * Post	-0.00238717	Cancer Trained * Post down vs Cancer Untrained * Post	0.3865	-0.0963199	0.776855	-0.881394	-0.0963199	Cancer Trained * Post down vs Healthy Aged-matched Trained * Post	-0.000946778	Cancer Trained * Post down vs Healthy Aged-matched Trained * Post	2.72481	0.443738	0.814255	1
94126	cg03443162	C17orf28	0.0424997	17		ENST00000532900.1;ENST00000530904.1;ENST00000530857.1;ENST00000534480.1;ENST00000525128	3'UTR;3'UTR;TSS200;TSS200;TSS200;TSS200;TSS200;TSS200;1stExon	C17orf28;C17orf28;C17orf28;C17orf28;C17orf28;C17orf28;C17orf28;C17orf28;C17orf28		Unclassified	17:72968752-72969022	Island	chr17:72968167-72969164	NM_030630	TSS200	C17orf28	0.00989788	-0.267461	7.79424	-2.79182	-0.267461	Cancer Trained * Post down vs Cancer Trained * Pre	-0.00403908	Cancer Trained * Post down vs Cancer Trained * Pre	0.753275	0.0277932	0.100998	0.317802	0.0277932	Healthy Aged-matched Trained * Post up vs Healthy Aged-matched Trained * Pre	0.00051203	Healthy Aged-matched Trained * Post up vs Healthy Aged-matched Trained * Pre	0.327289	0.101528	0.998326	0.999163	0.101528	Cancer Untrained * Post up vs Cancer Untrained * Pre	0.00146782	Cancer Untrained * Post up vs Cancer Untrained * Pre	0.0343431	0.227446	5.01022	2.23835	0.227446	Cancer Trained * Pre up vs Cancer Untrained * Pre	0.00345379	Cancer Trained * Pre up vs Cancer Untrained * Pre	0.00491046	0.283026	9.52127	3.08566	0.283026	Cancer Trained * Pre up vs Healthy Aged-matched Trained * Pre	0.00424526	Cancer Trained * Pre up vs Healthy Aged-matched Trained * Pre	0.152041	-0.141543	2.18288	-1.47746	-0.141543	Cancer Trained * Post down vs Cancer Untrained * Post	-0.00205311	Cancer Trained * Post down vs Cancer Untrained * Post	0.895013	-0.0122279	0.0177724	-0.133313	-0.0122279	Cancer Trained * Post down vs Healthy Aged-matched Trained * Post	-0.000305858	Cancer Trained * Post down vs Healthy Aged-matched Trained * Post	2.72469	0.31259	0.573624	1
185158	cg24524750	ARRDC4	0.042506	15		ENST00000268042.6	TSS200	ARRDC4		Unclassified_Cell_type_specific	15:98503293-98504575	Island	chr15:98503534-98504649	NM_183376	TSS200	ARRDC4	0.00247872	-0.613491	11.317	-3.36407	-0.613491	Cancer Trained * Post down vs Cancer Trained * Pre	-0.0213425	Cancer Trained * Post down vs Cancer Trained * Pre	0.261281	-0.191342	1.32105	-1.14937	-0.191342	Healthy Aged-matched Trained * Post down vs Healthy Aged-matched Trained * Pre	-0.005609	Healthy Aged-matched Trained * Post down vs Healthy Aged-matched Trained * Pre	0.857853	0.035004	0.032749	0.180967	0.035004	Cancer Untrained * Post up vs Cancer Untrained * Pre	0.0027817	Cancer Untrained * Post up vs Cancer Untrained * Pre	0.310874	0.200072	1.06988	1.03435	0.200072	Cancer Trained * Pre up vs Cancer Untrained * Pre	0.00843379	Cancer Trained * Pre up vs Cancer Untrained * Pre	0.328218	0.174114	0.994425	0.997209	0.174114	Cancer Trained * Pre up vs Healthy Aged-matched Trained * Pre	0.00742849	Cancer Trained * Pre up vs Healthy Aged-matched Trained * Pre	0.0212052	-0.448422	6.0463	-2.45892	-0.448422	Cancer Trained * Post down vs Cancer Untrained * Post	-0.0156904	Cancer Trained * Post down vs Cancer Untrained * Post	0.167794	-0.248034	2.01802	-1.42057	-0.248034	Cancer Trained * Post down vs Healthy Aged-matched Trained * Post	-0.00830499	Cancer Trained * Post down vs Healthy Aged-matched Trained * Post	2.72458	1.13265	2.07857	1
31760	cg06799298	ZZEF1	0.0425106	17		ENST00000301391.3;ENST00000573984.1;ENST00000577075.1;ENST00000575251.1;ENST00000381638	TSS1500;TSS1500;TSS200;TSS200;TSS200	CYB5D2;CYB5D2;CYB5D2;CYB5D2;ZZEF1		Promoter_Associated	17:4046175-4046632	Island	chr17:4045792-4047367	NM_015113;NR_023346;NR_023347;NM_144611	TSS200;TSS200;TSS200;TSS200	ZZEF1;CYB5D2;CYB5D2;CYB5D2	0.00637225	-0.266623	8.86586	-2.97756	-0.266623	Cancer Trained * Post down vs Cancer Trained * Pre	-0.00375852	Cancer Trained * Post down vs Cancer Trained * Pre	0.170699	-0.115302	1.98966	-1.41055	-0.115302	Healthy Aged-matched Trained * Post down vs Healthy Aged-matched Trained * Pre	-0.00148789	Healthy Aged-matched Trained * Post down vs Healthy Aged-matched Trained * Pre	0.789561	-0.0256205	0.0727691	-0.269757	-0.0256205	Cancer Untrained * Post down vs Cancer Untrained * Pre	-0.000352893	Cancer Untrained * Post down vs Cancer Untrained * Pre	0.241276	0.113999	1.44071	1.20029	0.113999	Cancer Trained * Pre up vs Cancer Untrained * Pre	0.00168865	Cancer Trained * Pre up vs Cancer Untrained * Pre	0.0757441	0.158849	3.43307	1.85286	0.158849	Cancer Trained * Pre up vs Healthy Aged-matched Trained * Pre	0.00226203	Cancer Trained * Pre up vs Healthy Aged-matched Trained * Pre	0.168439	-0.127004	2.01167	-1.41833	-0.127004	Cancer Trained * Post down vs Cancer Untrained * Post	-0.00171698	Cancer Trained * Post down vs Cancer Untrained * Post	0.930731	0.00752776	0.00770983	0.0878056	0.00752776	Cancer Trained * Post up vs Healthy Aged-matched Trained * Post	-8.5994e-06	Cancer Trained * Post down vs Healthy Aged-matched Trained * Post	2.7245	0.273069	0.501136	1
108353	cg06882901	ARHGAP21	0.042512	10		ENST00000396432.2	TSS1500	ARHGAP21		Promoter_Associated	10:25013339-25014110	S_Shore	chr10:25011963-25013816	NM_020824	TSS1500	ARHGAP21	0.00554998	-0.401089	9.21137	-3.03502	-0.401089	Cancer Trained * Post down vs Cancer Trained * Pre	-0.00640317	Cancer Trained * Post down vs Cancer Trained * Pre	0.560769	-0.0711253	0.347594	-0.589571	-0.0711253	Healthy Aged-matched Trained * Post down vs Healthy Aged-matched Trained * Pre	-0.000922164	Healthy Aged-matched Trained * Post down vs Healthy Aged-matched Trained * Pre	0.0643742	0.271236	3.74443	1.93505	0.271236	Cancer Untrained * Post up vs Cancer Untrained * Pre	0.00440389	Cancer Untrained * Post up vs Cancer Untrained * Pre	0.031601	0.319178	5.18509	2.27708	0.319178	Cancer Trained * Pre up vs Cancer Untrained * Pre	0.00518941	Cancer Trained * Pre up vs Cancer Untrained * Pre	0.156384	0.184897	2.13545	1.46132	0.184897	Cancer Trained * Pre up vs Healthy Aged-matched Trained * Pre	0.00333638	Cancer Trained * Pre up vs Healthy Aged-matched Trained * Pre	0.0130698	-0.353147	7.14092	-2.67225	-0.353147	Cancer Trained * Post down vs Cancer Untrained * Post	-0.00561765	Cancer Trained * Post down vs Cancer Untrained * Post	0.262433	-0.145067	1.31452	-1.14653	-0.145067	Cancer Trained * Post down vs Healthy Aged-matched Trained * Post	-0.00214463	Cancer Trained * Post down vs Healthy Aged-matched Trained * Post	2.72447	0.594771	1.09153	1
474725	cg18950353	MAATS1	0.0425229	3		ENST00000468630.1;ENST00000482927.1;ENST00000483134.1;ENST00000482573.1;ENST00000498167	5'UTR;3'UTR;5'UTR;3'UTR;3'UTR;3'UTR;3'UTR	C3orf15;C3orf15;C3orf15;C3orf15;C3orf15;C3orf15;C3orf15						NM_033364	Body	MAATS1	0.0032554	0.2937	10.5877	3.25387	0.2937	Cancer Trained * Post up vs Cancer Trained * Pre	0.0114333	Cancer Trained * Post up vs Cancer Trained * Pre	0.494531	0.0571237	0.480624	0.69327	0.0571237	Healthy Aged-matched Trained * Post up vs Healthy Aged-matched Trained * Pre	0.00233313	Healthy Aged-matched Trained * Post up vs Healthy Aged-matched Trained * Pre	0.139094	-0.146276	2.33446	-1.52789	-0.146276	Cancer Untrained * Post down vs Cancer Untrained * Pre	-0.00540218	Cancer Untrained * Post down vs Cancer Untrained * Pre	0.0486044	-0.198488	4.29841	-2.07326	-0.198488	Cancer Trained * Pre down vs Cancer Untrained * Pre	-0.00764341	Cancer Trained * Pre down vs Cancer Untrained * Pre	0.212354	-0.110602	1.63797	-1.27983	-0.110602	Cancer Trained * Pre down vs Healthy Aged-matched Trained * Pre	-0.00448286	Cancer Trained * Pre down vs Healthy Aged-matched Trained * Pre	0.0129747	0.241489	7.15786	2.67542	0.241489	Cancer Trained * Post up vs Cancer Untrained * Post	0.00919205	Cancer Trained * Post up vs Cancer Untrained * Post	0.157368	0.125975	2.12493	1.45771	0.125975	Cancer Trained * Post up vs Healthy Aged-matched Trained * Post	0.00461729	Cancer Trained * Post up vs Healthy Aged-matched Trained * Post	2.72428	0.277442	0.509201	1
82410	cg13200848	GLP1R	0.042532	6	DMR	ENST00000373256.4	TSS200	GLP1R				Island	chr6:39016307-39016998	NM_002062	TSS200	GLP1R	0.00272552	-0.421661	11.061	-3.32581	-0.421661	Cancer Trained * Post down vs Cancer Trained * Pre	-0.00562573	Cancer Trained * Post down vs Cancer Trained * Pre	0.802913	-0.0291944	0.0636281	-0.252246	-0.0291944	Healthy Aged-matched Trained * Post down vs Healthy Aged-matched Trained * Pre	-0.000494713	Healthy Aged-matched Trained * Post down vs Healthy Aged-matched Trained * Pre	0.430381	-0.107785	0.64244	-0.801524	-0.107785	Cancer Untrained * Post down vs Cancer Untrained * Pre	-0.00138073	Cancer Untrained * Post down vs Cancer Untrained * Pre	0.25691	0.156024	1.34616	1.16024	0.156024	Cancer Trained * Pre up vs Cancer Untrained * Pre	0.00225025	Cancer Trained * Pre up vs Cancer Untrained * Pre	0.0209307	0.29919	6.07506	2.46476	0.29919	Cancer Trained * Pre up vs Healthy Aged-matched Trained * Pre	0.00394274	Cancer Trained * Pre up vs Healthy Aged-matched Trained * Pre	0.224662	-0.157852	1.55012	-1.24504	-0.157852	Cancer Trained * Post down vs Cancer Untrained * Post	-0.00199475	Cancer Trained * Post down vs Cancer Untrained * Post	0.449436	-0.0932762	0.59047	-0.76842	-0.0932762	Cancer Trained * Post down vs Healthy Aged-matched Trained * Post	-0.00118828	Cancer Trained * Post down vs Healthy Aged-matched Trained * Post	2.72412	0.547355	1.00465	1
45531	cg08045766	SGCE	0.0425457	7	DMR	ENST00000482108.1;ENST00000488574.1	TSS1500;TSS1500	PEG10;PEG10				N_Shore	chr7:94284858-94286527	NM_001099400;NM_001099401;NM_001040152;NM_003919;NM_015068	Body;Body;TSS1500;Body;TSS1500	SGCE;SGCE;PEG10;SGCE;PEG10	0.00288893	-0.280239	10.905	-3.30227	-0.280239	Cancer Trained * Post down vs Cancer Trained * Pre	-0.00719439	Cancer Trained * Post down vs Cancer Trained * Pre	0.745705	-0.0254032	0.10753	-0.327917	-0.0254032	Healthy Aged-matched Trained * Post down vs Healthy Aged-matched Trained * Pre	-0.000666838	Healthy Aged-matched Trained * Post down vs Healthy Aged-matched Trained * Pre	0.280281	-0.0993342	1.21791	-1.10359	-0.0993342	Cancer Untrained * Post down vs Cancer Untrained * Pre	-0.00257036	Cancer Untrained * Post down vs Cancer Untrained * Pre	0.811041	0.0217488	0.0583832	0.241626	0.0217488	Cancer Trained * Pre up vs Cancer Untrained * Pre	0.000800424	Cancer Trained * Pre up vs Cancer Untrained * Pre	0.132711	0.126276	2.41548	1.55418	0.126276	Cancer Trained * Pre up vs Healthy Aged-matched Trained * Pre	0.00345763	Cancer Trained * Pre up vs Healthy Aged-matched Trained * Pre	0.0724559	-0.159156	3.51734	-1.87546	-0.159156	Cancer Trained * Post down vs Cancer Untrained * Post	-0.00382361	Cancer Trained * Post down vs Cancer Untrained * Post	0.126157	-0.128559	2.5036	-1.58228	-0.128559	Cancer Trained * Post down vs Healthy Aged-matched Trained * Post	-0.00306992	Cancer Trained * Post down vs Healthy Aged-matched Trained * Post	2.72388	0.245204	0.450101	1
184300	cg06368760	AGAP1	0.0425528	2		ENST00000466575.1	5'UTR	AGAP1						NM_014914;NM_001037131	Body;Body	AGAP1;AGAP1	0.00834676	0.226524	8.20367	2.86421	0.226524	Cancer Trained * Post up vs Cancer Trained * Pre	0.010532	Cancer Trained * Post up vs Cancer Trained * Pre	0.685085	0.0296221	0.168342	0.410295	0.0296221	Healthy Aged-matched Trained * Post up vs Healthy Aged-matched Trained * Pre	0.00122454	Healthy Aged-matched Trained * Post up vs Healthy Aged-matched Trained * Pre	0.449146	0.064501	0.591235	0.768918	0.064501	Cancer Untrained * Post up vs Cancer Untrained * Pre	0.0028269	Cancer Untrained * Post up vs Cancer Untrained * Pre	0.363342	-0.0776708	0.85732	-0.925916	-0.0776708	Cancer Trained * Pre down vs Cancer Untrained * Pre	-0.00384669	Cancer Trained * Pre down vs Cancer Untrained * Pre	0.0148855	-0.198055	6.84134	-2.6156	-0.198055	Cancer Trained * Pre down vs Healthy Aged-matched Trained * Pre	-0.00911448	Cancer Trained * Pre down vs Healthy Aged-matched Trained * Pre	0.296361	0.0843522	1.13756	1.06656	0.0843522	Cancer Trained * Post up vs Cancer Untrained * Post	0.00385839	Cancer Trained * Post up vs Cancer Untrained * Post	0.987968	-0.00115338	0.000232014	-0.015232	-0.00115338	Cancer Trained * Post down vs Healthy Aged-matched Trained * Post	0.00019296	Cancer Trained * Post up vs Healthy Aged-matched Trained * Post	2.72375	0.21296	0.390931	1
38943	cg14336388	C5orf42	0.0425537	5		ENST00000512288.1;ENST00000505121.1;ENST00000509957.1;ENST00000508405.1	TSS1500;TSS1500;3'UTR;3'UTR	C5orf42;C5orf42;C5orf42;C5orf42						NM_023073	Body	C5orf42	0.00716506	0.392732	8.5761	2.9285	0.392732	Cancer Trained * Post up vs Cancer Trained * Pre	0.0101398	Cancer Trained * Post up vs Cancer Trained * Pre	0.639295	0.0580837	0.225106	0.474453	0.0580837	Healthy Aged-matched Trained * Post up vs Healthy Aged-matched Trained * Pre	0.00125374	Healthy Aged-matched Trained * Post up vs Healthy Aged-matched Trained * Pre	0.436019	0.112604	0.62669	0.791638	0.112604	Cancer Untrained * Post up vs Cancer Untrained * Pre	0.00365326	Cancer Untrained * Post up vs Cancer Untrained * Pre	0.612441	-0.0729729	0.263189	-0.51302	-0.0729729	Cancer Trained * Pre down vs Cancer Untrained * Pre	-0.00161204	Cancer Trained * Pre down vs Cancer Untrained * Pre	0.0323694	-0.29094	5.13444	-2.26593	-0.29094	Cancer Trained * Pre down vs Healthy Aged-matched Trained * Pre	-0.00769336	Cancer Trained * Pre down vs Healthy Aged-matched Trained * Pre	0.134985	0.207155	2.3861	1.5447	0.207155	Cancer Trained * Post up vs Cancer Untrained * Post	0.0048745	Cancer Trained * Post up vs Cancer Untrained * Post	0.736389	0.0437082	0.115881	0.340413	0.0437082	Cancer Trained * Post up vs Healthy Aged-matched Trained * Post	0.0011927	Cancer Trained * Post up vs Healthy Aged-matched Trained * Post	2.72374	0.61232	1.12404	1
171674	cg23251279		0.0425556	7		ENST00000484035.1;ENST00000449528.1	TSS1500;5'UTR	CDK14;CDK14									0.00503757	0.289133	9.45629	3.07511	0.289133	Cancer Trained * Post up vs Cancer Trained * Pre	0.0243233	Cancer Trained * Post up vs Cancer Trained * Pre	0.910326	-0.00976535	0.0129444	-0.113773	-0.00976535	Healthy Aged-matched Trained * Post down vs Healthy Aged-matched Trained * Pre	-0.00151364	Healthy Aged-matched Trained * Post down vs Healthy Aged-matched Trained * Pre	0.979723	0.00256016	0.000659033	0.0256716	0.00256016	Cancer Untrained * Post up vs Cancer Untrained * Pre	-3.51936e-05	Cancer Untrained * Post down vs Cancer Untrained * Pre	0.962255	-0.00476696	0.00228484	-0.0478	-0.00476696	Cancer Trained * Pre down vs Cancer Untrained * Pre	-0.00036867	Cancer Trained * Pre down vs Cancer Untrained * Pre	0.298963	-0.0954859	1.1251	-1.06071	-0.0954859	Cancer Trained * Pre down vs Healthy Aged-matched Trained * Pre	-0.00855868	Cancer Trained * Pre down vs Healthy Aged-matched Trained * Pre	0.00607922	0.281806	8.98309	2.99718	0.281806	Cancer Trained * Post up vs Cancer Untrained * Post	0.0239898	Cancer Trained * Post up vs Cancer Untrained * Post	0.0328118	0.203413	5.10587	2.25962	0.203413	Cancer Trained * Post up vs Healthy Aged-matched Trained * Post	0.0172783	Cancer Trained * Post up vs Healthy Aged-matched Trained * Post	2.7237	0.300985	0.552529	1
6246	cg23944251	LOC100128811	0.0425675	10	DMR	ENST00000376351.3;ENST00000449643.1;ENST00000449643.1	1stExon;1stExon;3'UTR	GPR158;RP11-80K21.1;RP11-80K21.1				Island	chr10:25463756-25465639	NR_027333;NM_020752	Body;1stExon	LOC100128811;GPR158	0.00383641	-0.377907	10.1568	-3.18698	-0.377907	Cancer Trained * Post down vs Cancer Trained * Pre	-0.00823774	Cancer Trained * Post down vs Cancer Trained * Pre	0.398931	-0.0928984	0.736522	-0.858209	-0.0928984	Healthy Aged-matched Trained * Post down vs Healthy Aged-matched Trained * Pre	-0.00185975	Healthy Aged-matched Trained * Post down vs Healthy Aged-matched Trained * Pre	0.254381	-0.146725	1.36095	-1.1666	-0.146725	Cancer Untrained * Post down vs Cancer Untrained * Pre	-0.0030931	Cancer Untrained * Post down vs Cancer Untrained * Pre	0.28099	0.138591	1.21424	1.10192	0.138591	Cancer Trained * Pre up vs Cancer Untrained * Pre	0.0032942	Cancer Trained * Pre up vs Cancer Untrained * Pre	0.0498296	0.234008	4.24853	2.0612	0.234008	Cancer Trained * Pre up vs Healthy Aged-matched Trained * Pre	0.00531375	Cancer Trained * Pre up vs Healthy Aged-matched Trained * Pre	0.442226	-0.0925912	0.609716	-0.780843	-0.0925912	Cancer Trained * Post down vs Cancer Untrained * Post	-0.00185044	Cancer Trained * Post down vs Cancer Untrained * Post	0.657142	-0.0510003	0.2018	-0.449222	-0.0510003	Cancer Trained * Post down vs Healthy Aged-matched Trained * Post	-0.00106424	Cancer Trained * Post down vs Healthy Aged-matched Trained * Post	2.72349	0.478683	0.878803	1
50124	cg08327705	POLS	0.0425721	5		ENST00000230859.6	3'UTR	PAPD7				S_Shore	chr5:6755104-6755387	NM_006999	3'UTR	POLS	0.00754853	0.228824	8.4483	2.9066	0.228824	Cancer Trained * Post up vs Cancer Trained * Pre	0.00410217	Cancer Trained * Post up vs Cancer Trained * Pre	0.899959	0.00912682	0.0161283	0.126997	0.00912682	Healthy Aged-matched Trained * Post up vs Healthy Aged-matched Trained * Pre	0.000201712	Healthy Aged-matched Trained * Post up vs Healthy Aged-matched Trained * Pre	0.39638	0.0720556	0.744646	0.862929	0.0720556	Cancer Untrained * Post up vs Cancer Untrained * Pre	0.00134963	Cancer Untrained * Post up vs Cancer Untrained * Pre	0.540817	-0.0517773	0.384498	-0.620079	-0.0517773	Cancer Trained * Pre down vs Cancer Untrained * Pre	-0.000977117	Cancer Trained * Pre down vs Cancer Untrained * Pre	0.0164792	-0.193784	6.60985	-2.57096	-0.193784	Cancer Trained * Pre down vs Healthy Aged-matched Trained * Pre	-0.00347728	Cancer Trained * Pre down vs Healthy Aged-matched Trained * Pre	0.19435	0.104991	1.77856	1.33363	0.104991	Cancer Trained * Post up vs Cancer Untrained * Post	0.00177542	Cancer Trained * Post up vs Cancer Untrained * Post	0.733878	0.0259129	0.118192	0.343791	0.0259129	Cancer Trained * Post up vs Healthy Aged-matched Trained * Post	0.000423175	Cancer Trained * Post up vs Healthy Aged-matched Trained * Post	2.72341	0.210987	0.387358	1
4444	cg27014286	TMEM238	0.0425737	19		ENST00000344063.2;ENST00000444469.2	TSS1500;TSS200	RPL28;TMEM238				Island	chr19:55895262-55898164	NM_001190764	TSS200	TMEM238	0.00650912	-0.306402	8.81311	-2.96869	-0.306402	Cancer Trained * Post down vs Cancer Trained * Pre	-0.00581292	Cancer Trained * Post down vs Cancer Trained * Pre	0.88355	0.0139419	0.0218964	0.147974	0.0139419	Healthy Aged-matched Trained * Post up vs Healthy Aged-matched Trained * Pre	0.000475297	Healthy Aged-matched Trained * Post up vs Healthy Aged-matched Trained * Pre	0.827266	0.0241395	0.0486238	0.220508	0.0241395	Cancer Untrained * Post up vs Cancer Untrained * Pre	0.000466221	Cancer Untrained * Post up vs Cancer Untrained * Pre	0.672317	0.0468539	0.183183	0.427999	0.0468539	Cancer Trained * Pre up vs Cancer Untrained * Pre	0.000941295	Cancer Trained * Pre up vs Cancer Untrained * Pre	0.0629276	0.192338	3.78849	1.9464	0.192338	Cancer Trained * Pre up vs Healthy Aged-matched Trained * Pre	0.00373482	Cancer Trained * Pre up vs Healthy Aged-matched Trained * Pre	0.0109495	-0.283687	7.55486	-2.74861	-0.283687	Cancer Trained * Post down vs Cancer Untrained * Post	-0.00533784	Cancer Trained * Post down vs Cancer Untrained * Post	0.207024	-0.128006	1.678	-1.29538	-0.128006	Cancer Trained * Post down vs Healthy Aged-matched Trained * Post	-0.0025534	Cancer Trained * Post down vs Healthy Aged-matched Trained * Post	2.72339	0.362637	0.665784	1
682315	cg23646572	GSTA3	0.042578	6		ENST00000211122.3	TSS1500	GSTA3						NM_000847	TSS1500	GSTA3	0.00200501	0.372659	11.8969	3.44919	0.372659	Cancer Trained * Post up vs Cancer Trained * Pre	0.0243605	Cancer Trained * Post up vs Cancer Trained * Pre	0.740741	0.0329982	0.111937	0.334569	0.0329982	Healthy Aged-matched Trained * Post up vs Healthy Aged-matched Trained * Pre	0.00242209	Healthy Aged-matched Trained * Post up vs Healthy Aged-matched Trained * Pre	0.581011	0.0640807	0.312688	0.559185	0.0640807	Cancer Untrained * Post up vs Cancer Untrained * Pre	0.0048298	Cancer Untrained * Post up vs Cancer Untrained * Pre	0.540537	-0.0711085	0.385035	-0.620512	-0.0711085	Cancer Trained * Pre down vs Cancer Untrained * Pre	-0.00468946	Cancer Trained * Pre down vs Cancer Untrained * Pre	0.344722	-0.0996258	0.927561	-0.9631	-0.0996258	Cancer Trained * Pre down vs Healthy Aged-matched Trained * Pre	-0.00715355	Cancer Trained * Pre down vs Healthy Aged-matched Trained * Pre	0.0374333	0.23747	4.8309	2.19793	0.23747	Cancer Trained * Post up vs Cancer Untrained * Post	0.0148413	Cancer Trained * Post up vs Cancer Untrained * Post	0.028767	0.240035	5.38454	2.32046	0.240035	Cancer Trained * Post up vs Healthy Aged-matched Trained * Post	0.0147849	Cancer Trained * Post up vs Healthy Aged-matched Trained * Post	2.72331	0.397372	0.729575	1
271216	cg12886176	MYO5A	0.0426005	15		ENST00000399231.3;ENST00000356338.6;ENST00000358212.6;ENST00000570093.1	3'UTR;3'UTR;3'UTR;TSS1500	MYO5A;MYO5A;MYO5A;RP11-430B1.4						NM_000259;NM_001142495	3'UTR;3'UTR	MYO5A;MYO5A	0.0051119	0.382894	9.41912	3.06906	0.382894	Cancer Trained * Post up vs Cancer Trained * Pre	0.0149012	Cancer Trained * Post up vs Cancer Trained * Pre	0.860455	0.0202287	0.0315478	0.177617	0.0202287	Healthy Aged-matched Trained * Post up vs Healthy Aged-matched Trained * Pre	0.00067233	Healthy Aged-matched Trained * Post up vs Healthy Aged-matched Trained * Pre	0.167736	-0.188007	2.0186	-1.42077	-0.188007	Cancer Untrained * Post down vs Cancer Untrained * Pre	-0.00764881	Cancer Untrained * Post down vs Cancer Untrained * Pre	0.118628	-0.213852	2.61172	-1.61608	-0.213852	Cancer Trained * Pre down vs Cancer Untrained * Pre	-0.00906689	Cancer Trained * Pre down vs Cancer Untrained * Pre	0.0698627	-0.226225	3.58693	-1.89392	-0.226225	Cancer Trained * Pre down vs Healthy Aged-matched Trained * Pre	-0.00934428	Cancer Trained * Pre down vs Healthy Aged-matched Trained * Pre	0.00839232	0.357049	8.19049	2.8619	0.357049	Cancer Trained * Post up vs Cancer Untrained * Post	0.0134832	Cancer Trained * Post up vs Cancer Untrained * Post	0.26417	0.13644	1.30475	1.14226	0.13644	Cancer Trained * Post up vs Healthy Aged-matched Trained * Post	0.00488463	Cancer Trained * Post up vs Healthy Aged-matched Trained * Post	2.72291	0.529773	0.972805	1
37146	cg14169801	ATP1A1	0.0426022	1		ENST00000537345.1;ENST00000418797.1;ENST00000445896.1;ENST00000488733.1	TSS200;5'UTR;5'UTR;5'UTR	ATP1A1;ATP1A1;ATP1A1;ATP1A1		Promoter_Associated	1:116915197-116917158	Island	chr1:116915291-116916813	NM_000701;NM_001160233	Body;TSS200	ATP1A1;ATP1A1	0.00183388	-0.306464	12.1441	-3.48484	-0.306464	Cancer Trained * Post down vs Cancer Trained * Pre	-0.00616629	Cancer Trained * Post down vs Cancer Trained * Pre	0.795374	-0.0210432	0.068709	-0.262124	-0.0210432	Healthy Aged-matched Trained * Post down vs Healthy Aged-matched Trained * Pre	-0.000357788	Healthy Aged-matched Trained * Post down vs Healthy Aged-matched Trained * Pre	0.290686	-0.100689	1.16524	-1.07946	-0.100689	Cancer Untrained * Post down vs Cancer Untrained * Pre	-0.0019558	Cancer Untrained * Post down vs Cancer Untrained * Pre	0.431416	0.0745936	0.639526	0.799704	0.0745936	Cancer Trained * Pre up vs Cancer Untrained * Pre	0.00168128	Cancer Trained * Pre up vs Cancer Untrained * Pre	0.184363	0.114944	1.86366	1.36516	0.114944	Cancer Trained * Pre up vs Healthy Aged-matched Trained * Pre	0.00241339	Cancer Trained * Pre up vs Healthy Aged-matched Trained * Pre	0.148295	-0.131181	2.22512	-1.49168	-0.131181	Cancer Trained * Post down vs Cancer Untrained * Post	-0.00252921	Cancer Trained * Post down vs Cancer Untrained * Post	0.0537033	-0.170477	4.09945	-2.02471	-0.170477	Cancer Trained * Post down vs Healthy Aged-matched Trained * Post	-0.00339511	Cancer Trained * Post down vs Healthy Aged-matched Trained * Post	2.72288	0.263227	0.483362	1
288902	cg12139707	ATM	0.0426058	11		ENST00000524792.1;ENST00000389511.2;ENST00000533733.1	TSS1500;TSS1500;TSS200	ATM;ATM;ATM						NM_000051;NM_138292	Body;TSS1500	ATM;ATM	0.00445894	0.37754	9.76792	3.12537	0.37754	Cancer Trained * Post up vs Cancer Trained * Pre	0.0173953	Cancer Trained * Post up vs Cancer Trained * Pre	0.428798	0.0886945	0.646922	0.804315	0.0886945	Healthy Aged-matched Trained * Post up vs Healthy Aged-matched Trained * Pre	0.00346724	Healthy Aged-matched Trained * Post up vs Healthy Aged-matched Trained * Pre	0.829889	-0.0278167	0.0471341	-0.217104	-0.0278167	Cancer Untrained * Post down vs Cancer Untrained * Pre	-0.00141473	Cancer Untrained * Post down vs Cancer Untrained * Pre	0.189798	-0.172693	1.81667	-1.34784	-0.172693	Cancer Trained * Pre down vs Cancer Untrained * Pre	-0.00886937	Cancer Trained * Pre down vs Cancer Untrained * Pre	0.0390183	-0.251939	4.74523	-2.17835	-0.251939	Cancer Trained * Pre down vs Healthy Aged-matched Trained * Pre	-0.0121782	Cancer Trained * Pre down vs Healthy Aged-matched Trained * Pre	0.0655432	0.232663	3.70964	1.92604	0.232663	Cancer Trained * Post up vs Cancer Untrained * Post	0.00994065	Cancer Trained * Post up vs Cancer Untrained * Post	0.752301	0.0369058	0.101825	0.319101	0.0369058	Cancer Trained * Post up vs Healthy Aged-matched Trained * Post	0.00174988	Cancer Trained * Post up vs Healthy Aged-matched Trained * Post	2.72282	0.496651	0.912017	1
428138	cg05417615	SLC10A7	0.0426078	4		ENST00000507030.1;ENST00000511315.1;ENST00000264986.3;ENST00000507560.1;ENST00000394059	TSS1500;TSS1500;TSS1500;TSS1500;TSS1500;TSS1500;TSS1500;TSS1500;TSS1500	SLC10A7;SLC10A7;SLC10A7;SLC10A7;SLC10A7;SLC10A7;SLC10A7;SLC10A7;SLC10A7				Island	chr4:147443091-147444062	NM_032128;NM_001029998	TSS1500;TSS1500	SLC10A7;SLC10A7	0.00426874	-0.367388	9.88011	-3.14326	-0.367388	Cancer Trained * Post down vs Cancer Trained * Pre	-0.00631636	Cancer Trained * Post down vs Cancer Trained * Pre	0.378115	-0.0957403	0.80516	-0.897307	-0.0957403	Healthy Aged-matched Trained * Post down vs Healthy Aged-matched Trained * Pre	-0.00159001	Healthy Aged-matched Trained * Post down vs Healthy Aged-matched Trained * Pre	0.264032	0.141649	1.30552	1.14259	0.141649	Cancer Untrained * Post up vs Cancer Untrained * Pre	0.00222605	Cancer Untrained * Post up vs Cancer Untrained * Pre	0.055081	0.249466	4.04933	2.01229	0.249466	Cancer Trained * Pre up vs Cancer Untrained * Pre	0.00435228	Cancer Trained * Pre up vs Cancer Untrained * Pre	0.0651187	0.215898	3.72219	1.9293	0.215898	Cancer Trained * Pre up vs Healthy Aged-matched Trained * Pre	0.00388888	Cancer Trained * Pre up vs Healthy Aged-matched Trained * Pre	0.0356548	-0.259571	4.93199	-2.22081	-0.259571	Cancer Trained * Post down vs Cancer Untrained * Post	-0.00419012	Cancer Trained * Post down vs Cancer Untrained * Post	0.622708	-0.0557495	0.248189	-0.498186	-0.0557495	Cancer Trained * Post down vs Healthy Aged-matched Trained * Post	-0.000837466	Cancer Trained * Post down vs Healthy Aged-matched Trained * Post	2.72278	0.464956	0.853825	1
744868	cg15212712		0.042608	1								S_Shelf	chr1:150848994-150849265				0.00365345	0.261511	10.2843	3.20692	0.261511	Cancer Trained * Post up vs Cancer Trained * Pre	0.0125633	Cancer Trained * Post up vs Cancer Trained * Pre	0.330035	0.0739491	0.986837	0.993397	0.0739491	Healthy Aged-matched Trained * Post up vs Healthy Aged-matched Trained * Pre	0.00339266	Healthy Aged-matched Trained * Post up vs Healthy Aged-matched Trained * Pre	0.341113	-0.0839373	0.941794	-0.970461	-0.0839373	Cancer Untrained * Post down vs Cancer Untrained * Pre	-0.00430044	Cancer Untrained * Post down vs Cancer Untrained * Pre	0.178778	-0.119652	1.91375	-1.38338	-0.119652	Cancer Trained * Pre down vs Cancer Untrained * Pre	-0.00591271	Cancer Trained * Pre down vs Cancer Untrained * Pre	0.219343	-0.0983648	1.58733	-1.25989	-0.0983648	Cancer Trained * Pre down vs Healthy Aged-matched Trained * Pre	-0.00497785	Cancer Trained * Pre down vs Healthy Aged-matched Trained * Pre	0.0104419	0.225796	7.6671	2.76895	0.225796	Cancer Trained * Post up vs Cancer Untrained * Post	0.010951	Cancer Trained * Post up vs Cancer Untrained * Post	0.264086	0.0891967	1.30522	1.14246	0.0891967	Cancer Trained * Post up vs Healthy Aged-matched Trained * Post	0.00419276	Cancer Trained * Post up vs Healthy Aged-matched Trained * Post	2.72278	0.226321	0.415606	1
42552	cg11929629	BIK	0.0426095	22		ENST00000216115.2	TSS1500	BIK		Promoter_Associated	22:43506176-43507734	N_Shore	chr22:43506500-43507610	NM_001197	TSS1500	BIK	0.00444432	-0.412013	9.77636	-3.12672	-0.412013	Cancer Trained * Post down vs Cancer Trained * Pre	-0.0071264	Cancer Trained * Post down vs Cancer Trained * Pre	0.858519	0.0216653	0.032439	0.180108	0.0216653	Healthy Aged-matched Trained * Post up vs Healthy Aged-matched Trained * Pre	0.000406648	Healthy Aged-matched Trained * Post up vs Healthy Aged-matched Trained * Pre	0.142965	-0.211384	2.28743	-1.51242	-0.211384	Cancer Untrained * Post down vs Cancer Untrained * Pre	-0.00411474	Cancer Untrained * Post down vs Cancer Untrained * Pre	0.97918	0.00368414	0.000694825	0.0263595	0.00368414	Cancer Trained * Pre up vs Cancer Untrained * Pre	-0.000133428	Cancer Trained * Pre down vs Cancer Untrained * Pre	0.0662381	0.242325	3.68929	1.92075	0.242325	Cancer Trained * Pre up vs Healthy Aged-matched Trained * Pre	0.00428324	Cancer Trained * Pre up vs Healthy Aged-matched Trained * Pre	0.147538	-0.196945	2.2338	-1.49459	-0.196945	Cancer Trained * Post down vs Cancer Untrained * Post	-0.00314509	Cancer Trained * Post down vs Cancer Untrained * Post	0.141881	-0.191353	2.30045	-1.51672	-0.191353	Cancer Trained * Post down vs Healthy Aged-matched Trained * Post	-0.00324981	Cancer Trained * Post down vs Healthy Aged-matched Trained * Post	2.72275	0.590966	1.08524	1
768626	cg14571425		0.0426136	9													0.00628312	0.454317	8.90089	2.98344	0.454317	Cancer Trained * Post up vs Cancer Trained * Pre	0.0188351	Cancer Trained * Post up vs Cancer Trained * Pre	0.99362	0.00112279	6.52373e-05	0.00807696	0.00112279	Healthy Aged-matched Trained * Post up vs Healthy Aged-matched Trained * Pre	-0.000643104	Healthy Aged-matched Trained * Post down vs Healthy Aged-matched Trained * Pre	0.860045	-0.0287734	0.0317354	-0.178144	-0.0287734	Cancer Untrained * Post down vs Cancer Untrained * Pre	-0.00173027	Cancer Untrained * Post down vs Cancer Untrained * Pre	0.603886	-0.0848725	0.276119	-0.525471	-0.0848725	Cancer Trained * Pre down vs Cancer Untrained * Pre	-0.00444209	Cancer Trained * Pre down vs Cancer Untrained * Pre	0.959178	-0.00753784	0.002673	-0.051701	-0.00753784	Cancer Trained * Pre down vs Healthy Aged-matched Trained * Pre	-0.000280911	Cancer Trained * Pre down vs Healthy Aged-matched Trained * Pre	0.0149045	0.398218	6.83843	2.61504	0.398218	Cancer Trained * Post up vs Cancer Untrained * Post	0.0161232	Cancer Trained * Post up vs Cancer Untrained * Post	0.00526707	0.445656	9.34338	3.05669	0.445656	Cancer Trained * Post up vs Healthy Aged-matched Trained * Post	0.0191973	Cancer Trained * Post up vs Healthy Aged-matched Trained * Post	2.72268	0.789207	1.44932	1
61996	cg08838136	PRR3	0.0426231	6		ENST00000433809.1;ENST00000376560.3;ENST00000376560.3;ENST00000491173.1;ENST00000376621	TSS1500;5'UTR;1stExon;TSS200;TSS200;TSS200;5'UTR;1stExon;1stExon;5'UTR;1stExon;5'UTR	GNL1;PRR3;PRR3;PRR3;GNL1;GNL1;PRR3;PRR3;PRR3;PRR3;PRR3;PRR3		Promoter_Associated	6:30523976-30525149	Island	chr6:30523775-30525189	NM_025263;NM_001077497;NM_025263;NM_005275;NM_001077497;NM_005275	5'UTR;5'UTR;1stExon;5'UTR;1stExon;1stExon	PRR3;PRR3;PRR3;GNL1;PRR3;GNL1	0.00659293	-0.277959	8.7814	-2.96334	-0.277959	Cancer Trained * Post down vs Cancer Trained * Pre	-0.00386824	Cancer Trained * Post down vs Cancer Trained * Pre	0.194146	-0.114248	1.78025	-1.33426	-0.114248	Healthy Aged-matched Trained * Post down vs Healthy Aged-matched Trained * Pre	-0.00145897	Healthy Aged-matched Trained * Post down vs Healthy Aged-matched Trained * Pre	0.434957	-0.0789439	0.629634	-0.793495	-0.0789439	Cancer Untrained * Post down vs Cancer Untrained * Pre	-0.00110707	Cancer Untrained * Post down vs Cancer Untrained * Pre	0.677679	0.0418397	0.17686	0.420547	0.0418397	Cancer Trained * Pre up vs Cancer Untrained * Pre	0.000665612	Cancer Trained * Pre up vs Cancer Untrained * Pre	0.159583	0.130188	2.10152	1.44966	0.130188	Cancer Trained * Pre up vs Healthy Aged-matched Trained * Pre	0.00184136	Cancer Trained * Pre up vs Healthy Aged-matched Trained * Pre	0.10627	-0.157175	2.80783	-1.67566	-0.157175	Cancer Trained * Post down vs Cancer Untrained * Post	-0.00209556	Cancer Trained * Post down vs Cancer Untrained * Post	0.712085	-0.0335229	0.13934	-0.373282	-0.0335229	Cancer Trained * Post down vs Healthy Aged-matched Trained * Post	-0.000567907	Cancer Trained * Post down vs Healthy Aged-matched Trained * Post	2.72251	0.299417	0.549891	1
801223	cg23637481	SLC9A9	0.0426406	3										NM_173653	Body	SLC9A9	0.00594053	0.326871	9.04075	3.00678	0.326871	Cancer Trained * Post up vs Cancer Trained * Pre	0.0116813	Cancer Trained * Post up vs Cancer Trained * Pre	0.610222	0.0512315	0.266506	0.516242	0.0512315	Healthy Aged-matched Trained * Post up vs Healthy Aged-matched Trained * Pre	0.00176454	Healthy Aged-matched Trained * Post up vs Healthy Aged-matched Trained * Pre	0.259823	0.132945	1.32937	1.15298	0.132945	Cancer Untrained * Post up vs Cancer Untrained * Pre	0.00435124	Cancer Untrained * Post up vs Cancer Untrained * Pre	0.767906	-0.0344007	0.0890093	-0.298344	-0.0344007	Cancer Trained * Pre down vs Cancer Untrained * Pre	-0.00189697	Cancer Trained * Pre down vs Cancer Untrained * Pre	0.0527776	-0.211623	4.13395	-2.03321	-0.211623	Cancer Trained * Pre down vs Healthy Aged-matched Trained * Pre	-0.00788322	Cancer Trained * Pre down vs Healthy Aged-matched Trained * Pre	0.154731	0.159525	2.15332	1.46742	0.159525	Cancer Trained * Post up vs Cancer Untrained * Post	0.00543309	Cancer Trained * Post up vs Cancer Untrained * Post	0.544077	0.0640167	0.378292	0.615054	0.0640167	Cancer Trained * Post up vs Healthy Aged-matched Trained * Post	0.00203355	Cancer Trained * Post up vs Healthy Aged-matched Trained * Post	2.72221	0.402141	0.738631	1
723891	cg00414136	SUGCT	0.0426554	7		ENST00000432405.1	TSS1500	AC005160.3						NM_024728;NM_001193312;NM_001193313;NM_001193311	Body;Body;Body;Body	SUGCT;SUGCT;SUGCT;SUGCT	0.0015166	0.328552	12.677	3.56048	0.328552	Cancer Trained * Post up vs Cancer Trained * Pre	0.0245958	Cancer Trained * Post up vs Cancer Trained * Pre	0.722145	-0.0302942	0.129333	-0.359629	-0.0302942	Healthy Aged-matched Trained * Post down vs Healthy Aged-matched Trained * Pre	-0.00252248	Healthy Aged-matched Trained * Post down vs Healthy Aged-matched Trained * Pre	0.671226	-0.0420391	0.184486	-0.429518	-0.0420391	Cancer Untrained * Post down vs Cancer Untrained * Pre	-0.00336116	Cancer Untrained * Post down vs Cancer Untrained * Pre	0.167137	-0.139262	2.02453	-1.42286	-0.139262	Cancer Trained * Pre down vs Cancer Untrained * Pre	-0.0114011	Cancer Trained * Pre down vs Cancer Untrained * Pre	0.0609281	-0.173383	3.85132	-1.96248	-0.173383	Cancer Trained * Pre down vs Healthy Aged-matched Trained * Pre	-0.0139002	Cancer Trained * Pre down vs Healthy Aged-matched Trained * Pre	0.0190465	0.231329	6.28444	2.50688	0.231329	Cancer Trained * Post up vs Cancer Untrained * Post	0.016556	Cancer Trained * Post up vs Cancer Untrained * Post	0.0460598	0.185463	4.40669	2.09921	0.185463	Cancer Trained * Post up vs Healthy Aged-matched Trained * Post	0.0132181	Cancer Trained * Post up vs Healthy Aged-matched Trained * Post	2.72194	0.289722	0.532197	1
75221	cg26220033	SNX24	0.0426731	5		ENST00000261369.4;ENST00000513881.1;ENST00000395451.4;ENST00000506996.1;ENST00000511545	TSS1500;TSS1500;TSS1500;TSS1500;TSS1500;5'UTR;5'UTR	SNX24;SNX24;SNX24;SNX24;SNX24;SNX24;SNX24				N_Shore	chr5:122180963-122181681	NM_014035	TSS1500	SNX24	0.00226622	-0.33091	11.5607	-3.40011	-0.33091	Cancer Trained * Post down vs Cancer Trained * Pre	-0.00642811	Cancer Trained * Post down vs Cancer Trained * Pre	0.75731	-0.0277568	0.097608	-0.312423	-0.0277568	Healthy Aged-matched Trained * Post down vs Healthy Aged-matched Trained * Pre	-0.000455545	Healthy Aged-matched Trained * Post down vs Healthy Aged-matched Trained * Pre	0.543819	-0.0635313	0.378781	-0.615452	-0.0635313	Cancer Untrained * Post down vs Cancer Untrained * Pre	-0.00116471	Cancer Untrained * Post down vs Cancer Untrained * Pre	0.232358	0.126351	1.49821	1.22401	0.126351	Cancer Trained * Pre up vs Cancer Untrained * Pre	0.0027356	Cancer Trained * Pre up vs Cancer Untrained * Pre	0.0258214	0.220827	5.61643	2.3699	0.220827	Cancer Trained * Pre up vs Healthy Aged-matched Trained * Pre	0.00447685	Cancer Trained * Pre up vs Healthy Aged-matched Trained * Pre	0.15975	-0.141027	2.09977	-1.44906	-0.141027	Cancer Trained * Post down vs Cancer Untrained * Post	-0.0025278	Cancer Trained * Post down vs Cancer Untrained * Post	0.385378	-0.0823254	0.78059	-0.88351	-0.0823254	Cancer Trained * Post down vs Healthy Aged-matched Trained * Post	-0.00149572	Cancer Trained * Post down vs Healthy Aged-matched Trained * Post	2.72163	0.322235	0.591989	1
34013	cg04775238	ALS2	0.0426986	2		ENST00000462747.1;ENST00000409632.2;ENST00000410052.1;ENST00000482891.1;ENST00000264276	TSS1500;TSS1500;TSS1500;TSS1500;TSS1500	ALS2;ALS2;ALS2;ALS2;ALS2		NonGene_Associated	2:202645461-202646299	Island	chr2:202645387-202646155	NM_001135745;NM_020919	TSS1500;TSS1500	ALS2;ALS2	0.0047235	-0.22666	9.62027	-3.10166	-0.22666	Cancer Trained * Post down vs Cancer Trained * Pre	-0.00534317	Cancer Trained * Post down vs Cancer Trained * Pre	0.19392	-0.089055	1.78212	-1.33496	-0.089055	Healthy Aged-matched Trained * Post down vs Healthy Aged-matched Trained * Pre	-0.00211728	Healthy Aged-matched Trained * Post down vs Healthy Aged-matched Trained * Pre	0.944348	-0.00546532	0.00497184	-0.0705113	-0.00546532	Cancer Untrained * Post down vs Cancer Untrained * Pre	-0.000139128	Cancer Untrained * Post down vs Cancer Untrained * Pre	0.310907	0.0801669	1.06974	1.03428	0.0801669	Cancer Trained * Pre up vs Cancer Untrained * Pre	0.00203138	Cancer Trained * Pre up vs Cancer Untrained * Pre	0.119172	0.112895	2.60363	1.61358	0.112895	Cancer Trained * Pre up vs Healthy Aged-matched Trained * Pre	0.00277284	Cancer Trained * Pre up vs Healthy Aged-matched Trained * Pre	0.0650473	-0.141027	3.72431	-1.92985	-0.141027	Cancer Trained * Post down vs Cancer Untrained * Post	-0.00317266	Cancer Trained * Post down vs Cancer Untrained * Post	0.726928	-0.0247093	0.124723	-0.353162	-0.0247093	Cancer Trained * Post down vs Healthy Aged-matched Trained * Post	-0.000453053	Cancer Trained * Post down vs Healthy Aged-matched Trained * Post	2.72118	0.181647	0.333765	1
567675	cg23062876	DBT	0.0427178	1		ENST00000370131.3;ENST00000543138.1;ENST00000370132.3	TSS200;TSS200;TSS200	DBT;DBT;DBT		Promoter_Associated	1:100714801-100715712			NM_001918	TSS200	DBT	0.00904268	-0.341202	8.01047	-2.83028	-0.341202	Cancer Trained * Post down vs Cancer Trained * Pre	-0.00933023	Cancer Trained * Post down vs Cancer Trained * Pre	0.0455363	-0.231624	4.42979	-2.10471	-0.231624	Healthy Aged-matched Trained * Post down vs Healthy Aged-matched Trained * Pre	-0.00669402	Healthy Aged-matched Trained * Post down vs Healthy Aged-matched Trained * Pre	0.347186	0.12251	0.917959	0.958102	0.12251	Cancer Untrained * Post up vs Cancer Untrained * Pre	0.00379795	Cancer Untrained * Post up vs Cancer Untrained * Pre	0.138981	0.195426	2.33585	1.52835	0.195426	Cancer Trained * Pre up vs Cancer Untrained * Pre	0.00581623	Cancer Trained * Pre up vs Cancer Untrained * Pre	0.746841	0.0376734	0.106535	0.326397	0.0376734	Cancer Trained * Pre up vs Healthy Aged-matched Trained * Pre	0.000841157	Cancer Trained * Pre up vs Healthy Aged-matched Trained * Pre	0.0353041	-0.268287	4.95258	-2.22544	-0.268287	Cancer Trained * Post down vs Cancer Untrained * Post	-0.00731194	Cancer Trained * Post down vs Cancer Untrained * Post	0.538946	-0.0719046	0.388093	-0.622971	-0.0719046	Cancer Trained * Post down vs Healthy Aged-matched Trained * Post	-0.00179505	Cancer Trained * Post down vs Healthy Aged-matched Trained * Post	2.72085	0.494288	0.908335	1
377264	cg22603542	ILDR2	0.0427196	1		ENST00000271417.2;ENST00000526687.1	TSS1500;TSS1500	ILDR2;ILDR2		Promoter_Associated	1:166945005-166945255	S_Shore	chr1:166944674-166945169	NM_199351	TSS1500	ILDR2	0.00425932	-0.370347	9.88581	-3.14417	-0.370347	Cancer Trained * Post down vs Cancer Trained * Pre	-0.0215266	Cancer Trained * Post down vs Cancer Trained * Pre	0.15236	-0.158736	2.17934	-1.47626	-0.158736	Healthy Aged-matched Trained * Post down vs Healthy Aged-matched Trained * Pre	-0.00904513	Healthy Aged-matched Trained * Post down vs Healthy Aged-matched Trained * Pre	0.2767	0.138931	1.23664	1.11204	0.138931	Cancer Untrained * Post up vs Cancer Untrained * Pre	0.00793114	Cancer Untrained * Post up vs Cancer Untrained * Pre	0.0765598	0.230799	3.41281	1.84738	0.230799	Cancer Trained * Pre up vs Cancer Untrained * Pre	0.0138054	Cancer Trained * Pre up vs Cancer Untrained * Pre	0.58225	0.0628536	0.310631	0.557343	0.0628536	Cancer Trained * Pre up vs Healthy Aged-matched Trained * Pre	0.0045043	Cancer Trained * Pre up vs Healthy Aged-matched Trained * Pre	0.0261449	-0.278478	5.58957	-2.36423	-0.278478	Cancer Trained * Post down vs Cancer Untrained * Post	-0.0156524	Cancer Trained * Post down vs Cancer Untrained * Post	0.199098	-0.148757	1.73997	-1.31908	-0.148757	Cancer Trained * Post down vs Healthy Aged-matched Trained * Post	-0.00797717	Cancer Trained * Post down vs Healthy Aged-matched Trained * Post	2.72081	0.47186	0.867131	1
554988	cg09238162	CREB3L2	0.042737	7										NM_194071	Body	CREB3L2	0.00277314	0.294037	11.0145	3.31881	0.294037	Cancer Trained * Post up vs Cancer Trained * Pre	0.0100737	Cancer Trained * Post up vs Cancer Trained * Pre	0.497247	0.0557146	0.474547	0.688874	0.0557146	Healthy Aged-matched Trained * Post up vs Healthy Aged-matched Trained * Pre	0.00204543	Healthy Aged-matched Trained * Post up vs Healthy Aged-matched Trained * Pre	0.906336	-0.0111695	0.0141279	-0.118861	-0.0111695	Cancer Untrained * Post down vs Cancer Untrained * Pre	-0.000654137	Cancer Untrained * Post down vs Cancer Untrained * Pre	0.400098	-0.0804448	0.73283	-0.856055	-0.0804448	Cancer Trained * Pre down vs Cancer Untrained * Pre	-0.00298425	Cancer Trained * Pre down vs Cancer Untrained * Pre	0.658953	-0.0378896	0.199521	-0.446678	-0.0378896	Cancer Trained * Pre down vs Healthy Aged-matched Trained * Pre	-0.00122661	Cancer Trained * Pre down vs Healthy Aged-matched Trained * Pre	0.0178008	0.224762	6.43585	2.5369	0.224762	Cancer Trained * Post up vs Cancer Untrained * Post	0.00774355	Cancer Trained * Post up vs Cancer Untrained * Post	0.0262216	0.200433	5.58325	2.36289	0.200433	Cancer Trained * Post up vs Healthy Aged-matched Trained * Post	0.00680162	Cancer Trained * Post up vs Healthy Aged-matched Trained * Post	2.72051	0.266932	0.490592	1
97840	cg19265913	ZCCHC24	0.0427438	10		ENST00000372336.3;ENST00000438554.1	ExonBnd;5'UTR	ZCCHC24;RP11-342M3.5						NM_153367	Body	ZCCHC24	0.00173756	0.532221	12.2945	3.50636	0.532221	Cancer Trained * Post up vs Cancer Trained * Pre	0.00568926	Cancer Trained * Post up vs Cancer Trained * Pre	0.484146	0.0984087	0.504401	0.710212	0.0984087	Healthy Aged-matched Trained * Post up vs Healthy Aged-matched Trained * Pre	0.00110856	Healthy Aged-matched Trained * Post up vs Healthy Aged-matched Trained * Pre	0.825418	0.0358871	0.049688	0.222908	0.0358871	Cancer Untrained * Post up vs Cancer Untrained * Pre	0.000468838	Cancer Untrained * Post up vs Cancer Untrained * Pre	0.0750733	-0.299031	3.44992	-1.8574	-0.299031	Cancer Trained * Pre down vs Cancer Untrained * Pre	-0.00330228	Cancer Trained * Pre down vs Cancer Untrained * Pre	0.232275	-0.177913	1.49876	-1.22424	-0.177913	Cancer Trained * Pre down vs Healthy Aged-matched Trained * Pre	-0.0020425	Cancer Trained * Pre down vs Healthy Aged-matched Trained * Pre	0.205506	0.197303	1.68964	1.29986	0.197303	Cancer Trained * Post up vs Cancer Untrained * Post	0.00191815	Cancer Trained * Post up vs Cancer Untrained * Post	0.090489	0.2559	3.10068	1.76087	0.2559	Cancer Trained * Post up vs Healthy Aged-matched Trained * Post	0.0025382	Cancer Trained * Post up vs Healthy Aged-matched Trained * Post	2.72039	0.783454	1.43997	1
667285	cg24896582	ECD	0.0427472	10		ENST00000494307.1	TSS1500	ECD						NR_024203;NM_001135753;NM_001135752;NM_007265	Body;Body;Body;Body	ECD;ECD;ECD;ECD	0.00177443	0.326068	12.2359	3.49799	0.326068	Cancer Trained * Post up vs Cancer Trained * Pre	0.0189952	Cancer Trained * Post up vs Cancer Trained * Pre	0.855861	-0.0156175	0.0336838	-0.183531	-0.0156175	Healthy Aged-matched Trained * Post down vs Healthy Aged-matched Trained * Pre	-0.00143105	Healthy Aged-matched Trained * Post down vs Healthy Aged-matched Trained * Pre	0.566875	0.0573792	0.336803	0.580347	0.0573792	Cancer Untrained * Post up vs Cancer Untrained * Pre	0.0031864	Cancer Untrained * Post up vs Cancer Untrained * Pre	0.41042	-0.082773	0.700882	-0.837187	-0.082773	Cancer Trained * Pre down vs Cancer Untrained * Pre	-0.00535404	Cancer Trained * Pre down vs Cancer Untrained * Pre	0.228871	-0.110085	1.52146	-1.23347	-0.110085	Cancer Trained * Pre down vs Healthy Aged-matched Trained * Pre	-0.00680667	Cancer Trained * Pre down vs Healthy Aged-matched Trained * Pre	0.0571142	0.185916	3.97789	1.99446	0.185916	Cancer Trained * Post up vs Cancer Untrained * Post	0.0104547	Cancer Trained * Post up vs Cancer Untrained * Post	0.0156006	0.231601	6.73425	2.59504	0.231601	Cancer Trained * Post up vs Healthy Aged-matched Trained * Post	0.0136196	Cancer Trained * Post up vs Healthy Aged-matched Trained * Post	2.72033	0.295469	0.543076	1
91482	cg12857026	PLXNA3	0.0427586	X		ENST00000478236.1;ENST00000478236.1;ENST00000467463.1	1stExon;5'UTR;TSS200	PLXNA3;PLXNA3;PLXNA3				Island	chrX:153694352-153694774	NM_017514	Body	PLXNA3	0.00973762	1.29974	7.83316	2.79878	1.29974	Cancer Trained * Post up vs Cancer Trained * Pre	0.00561919	Cancer Trained * Post up vs Cancer Trained * Pre	0.950765	0.0264402	0.00388987	0.0623688	0.0264402	Healthy Aged-matched Trained * Post up vs Healthy Aged-matched Trained * Pre	-0.000383069	Healthy Aged-matched Trained * Post down vs Healthy Aged-matched Trained * Pre	0.172575	0.691639	1.97165	1.40415	0.691639	Cancer Untrained * Post up vs Cancer Untrained * Pre	0.00434486	Cancer Untrained * Post up vs Cancer Untrained * Pre	0.453584	0.375004	0.57962	0.761328	0.375004	Cancer Trained * Pre up vs Cancer Untrained * Pre	0.00314347	Cancer Trained * Pre up vs Cancer Untrained * Pre	0.630797	-0.216344	0.236756	-0.486576	-0.216344	Cancer Trained * Pre down vs Healthy Aged-matched Trained * Pre	-0.00137269	Cancer Trained * Pre down vs Healthy Aged-matched Trained * Pre	0.0443887	0.983106	4.48151	2.11696	0.983106	Cancer Trained * Post up vs Cancer Untrained * Post	0.0044178	Cancer Trained * Post up vs Cancer Untrained * Post	0.0254115	1.05696	5.65102	2.37719	1.05696	Cancer Trained * Post up vs Healthy Aged-matched Trained * Post	0.00462957	Cancer Trained * Post up vs Healthy Aged-matched Trained * Post	2.72013	7.3329	13.479	1
408569	cg25483464	CEP350	0.0427645	1		ENST00000484356.1;ENST00000490141.1;ENST00000437245.1	TSS1500;TSS1500;3'UTR	CEP350;CEP350;CEP350						NM_014810	Body	CEP350	0.0056566	0.242382	9.16352	3.02713	0.242382	Cancer Trained * Post up vs Cancer Trained * Pre	0.0128686	Cancer Trained * Post up vs Cancer Trained * Pre	0.212388	0.0935401	1.63772	1.27973	0.0935401	Healthy Aged-matched Trained * Post up vs Healthy Aged-matched Trained * Pre	0.00470498	Healthy Aged-matched Trained * Post up vs Healthy Aged-matched Trained * Pre	0.428452	0.0683598	0.647904	0.804925	0.0683598	Cancer Untrained * Post up vs Cancer Untrained * Pre	0.0032445	Cancer Untrained * Post up vs Cancer Untrained * Pre	0.0794647	-0.15527	3.34261	-1.82828	-0.15527	Cancer Trained * Pre down vs Cancer Untrained * Pre	-0.00866867	Cancer Trained * Pre down vs Cancer Untrained * Pre	0.0698323	-0.145207	3.58777	-1.89414	-0.145207	Cancer Trained * Pre down vs Healthy Aged-matched Trained * Pre	-0.00798207	Cancer Trained * Pre down vs Healthy Aged-matched Trained * Pre	0.816742	0.0187518	0.0548465	0.234193	0.0187518	Cancer Trained * Post up vs Cancer Untrained * Post	0.000955391	Cancer Trained * Post up vs Cancer Untrained * Post	0.962558	0.00363498	0.0022483	0.0474162	0.00363498	Cancer Trained * Post up vs Healthy Aged-matched Trained * Post	0.00018151	Cancer Trained * Post up vs Healthy Aged-matched Trained * Post	2.72002	0.217982	0.400699	1
244933	cg13999106	NRXN1	0.0427647	2		ENST00000405472.3;ENST00000401669.2;ENST00000404971.1;ENST00000440698.1;ENST00000406316	TSS1500;TSS1500;TSS1500;1stExon;TSS1500;5'UTR	NRXN1;NRXN1;NRXN1;AC007682.1;NRXN1;AC007682.1						NM_001135659;NM_004801	TSS1500;TSS1500	NRXN1;NRXN1	0.00570194	-0.573346	9.14347	-3.02382	-0.573346	Cancer Trained * Post down vs Cancer Trained * Pre	-0.0340909	Cancer Trained * Post down vs Cancer Trained * Pre	0.29582	-0.184822	1.14016	-1.06778	-0.184822	Healthy Aged-matched Trained * Post down vs Healthy Aged-matched Trained * Pre	-0.0105923	Healthy Aged-matched Trained * Post down vs Healthy Aged-matched Trained * Pre	0.647476	-0.0930845	0.21423	-0.46285	-0.0930845	Cancer Untrained * Post down vs Cancer Untrained * Pre	-0.00555673	Cancer Untrained * Post down vs Cancer Untrained * Pre	0.174991	0.280751	1.9488	1.39599	0.280751	Cancer Trained * Pre up vs Cancer Untrained * Pre	0.0186022	Cancer Trained * Pre up vs Cancer Untrained * Pre	0.0340144	0.407161	5.03034	2.24284	0.407161	Cancer Trained * Pre up vs Healthy Aged-matched Trained * Pre	0.0255966	Cancer Trained * Pre up vs Healthy Aged-matched Trained * Pre	0.302765	-0.199511	1.10716	-1.05222	-0.199511	Cancer Trained * Post down vs Cancer Untrained * Post	-0.00993197	Cancer Trained * Post down vs Cancer Untrained * Post	0.91905	0.0186371	0.0105395	0.102662	0.0186371	Cancer Trained * Post up vs Healthy Aged-matched Trained * Post	0.00209797	Cancer Trained * Post up vs Healthy Aged-matched Trained * Post	2.72002	1.22238	2.247	1
410460	cg20269160	SNORD114-7	0.0427704	14		ENST00000423708.2;ENST00000362520.1;ENST00000442197.1;ENST00000554693.1	5'UTR;TSS1500;5'UTR;5'UTR	AL132709.8;SNORD114-7;AL132709.8;AL132709.8						NR_003199	TSS1500	SNORD114-7	0.00654309	0.44809	8.8002	2.96651	0.44809	Cancer Trained * Post up vs Cancer Trained * Pre	0.0426757	Cancer Trained * Post up vs Cancer Trained * Pre	0.399403	0.118217	0.735028	0.857338	0.118217	Healthy Aged-matched Trained * Post up vs Healthy Aged-matched Trained * Pre	0.0114816	Healthy Aged-matched Trained * Post up vs Healthy Aged-matched Trained * Pre	0.617526	-0.0810126	0.255691	-0.505659	-0.0810126	Cancer Untrained * Post down vs Cancer Untrained * Pre	-0.00636509	Cancer Untrained * Post down vs Cancer Untrained * Pre	0.0178794	-0.406129	6.42596	-2.53495	-0.406129	Cancer Trained * Pre down vs Cancer Untrained * Pre	-0.038495	Cancer Trained * Pre down vs Cancer Untrained * Pre	0.0192332	-0.361914	6.2627	-2.50254	-0.361914	Cancer Trained * Pre down vs Healthy Aged-matched Trained * Pre	-0.0335285	Cancer Trained * Pre down vs Healthy Aged-matched Trained * Pre	0.423259	0.122973	0.662803	0.814127	0.122973	Cancer Trained * Post up vs Cancer Untrained * Post	0.0105457	Cancer Trained * Post up vs Cancer Untrained * Post	0.82646	-0.032041	0.0490865	-0.221555	-0.032041	Cancer Trained * Post down vs Healthy Aged-matched Trained * Post	-0.00233448	Cancer Trained * Post down vs Healthy Aged-matched Trained * Post	2.71992	0.775719	1.426	1
713412	cg14764542	PPP1CB	0.0427731	2		ENST00000462832.1;ENST00000455580.1	TSS1500;ExonBnd	SPDYA;PPP1CB						NM_002709;NM_206876;NM_206876;NM_002709	ExonBnd;ExonBnd;Body;Body	PPP1CB;PPP1CB;PPP1CB;PPP1CB	0.00237115	0.384044	11.4374	3.38192	0.384044	Cancer Trained * Post up vs Cancer Trained * Pre	0.0280912	Cancer Trained * Post up vs Cancer Trained * Pre	0.272006	0.11644	1.26167	1.12324	0.11644	Healthy Aged-matched Trained * Post up vs Healthy Aged-matched Trained * Pre	0.00873444	Healthy Aged-matched Trained * Post up vs Healthy Aged-matched Trained * Pre	0.427159	0.0972255	0.651587	0.807209	0.0972255	Cancer Untrained * Post up vs Cancer Untrained * Pre	0.00652177	Cancer Untrained * Post up vs Cancer Untrained * Pre	0.410894	-0.100733	0.699442	-0.836326	-0.100733	Cancer Trained * Pre down vs Cancer Untrained * Pre	-0.00863578	Cancer Trained * Pre down vs Cancer Untrained * Pre	0.356348	-0.102171	0.88309	-0.939729	-0.102171	Cancer Trained * Pre down vs Healthy Aged-matched Trained * Pre	-0.00808515	Cancer Trained * Pre down vs Healthy Aged-matched Trained * Pre	0.113804	0.186086	2.6853	1.63869	0.186086	Cancer Trained * Post up vs Cancer Untrained * Post	0.0129337	Cancer Trained * Post up vs Cancer Untrained * Post	0.140657	0.165434	2.31528	1.5216	0.165434	Cancer Trained * Post up vs Healthy Aged-matched Trained * Post	0.0112716	Cancer Trained * Post up vs Healthy Aged-matched Trained * Post	2.71987	0.438424	0.805963	1
801050	cg09475813	GJB3	0.0427787	1		ENST00000373366.2;ENST00000373362.3;ENST00000543647.1;ENST00000542839.1	5'UTR;5'UTR;TSS200;3'UTR	GJB3;GJB3;GJB3;RP1-34M23.5				N_Shore	chr1:35250418-35250736	NM_001005752;NM_024009	5'UTR;5'UTR	GJB3;GJB3	0.00997248	0.441816	7.77636	2.78861	0.441816	Cancer Trained * Post up vs Cancer Trained * Pre	0.0305608	Cancer Trained * Post up vs Cancer Trained * Pre	0.424708	0.117376	0.658618	0.811553	0.117376	Healthy Aged-matched Trained * Post up vs Healthy Aged-matched Trained * Pre	0.0084482	Healthy Aged-matched Trained * Post up vs Healthy Aged-matched Trained * Pre	0.67226	-0.0719369	0.18325	-0.428077	-0.0719369	Cancer Untrained * Post down vs Cancer Untrained * Pre	-0.0056323	Cancer Untrained * Post down vs Cancer Untrained * Pre	0.569288	-0.0969151	0.332601	-0.576716	-0.0969151	Cancer Trained * Pre down vs Cancer Untrained * Pre	-0.00765351	Cancer Trained * Pre down vs Cancer Untrained * Pre	0.121365	-0.24325	2.5715	-1.60359	-0.24325	Cancer Trained * Pre down vs Healthy Aged-matched Trained * Pre	-0.0179043	Cancer Trained * Pre down vs Healthy Aged-matched Trained * Pre	0.0143712	0.416838	6.92193	2.63096	0.416838	Cancer Trained * Post up vs Cancer Untrained * Post	0.0285396	Cancer Trained * Post up vs Cancer Untrained * Post	0.597217	0.0811901	0.286476	0.535234	0.0811901	Cancer Trained * Post up vs Healthy Aged-matched Trained * Post	0.00420822	Cancer Trained * Post up vs Healthy Aged-matched Trained * Post	2.71978	0.853394	1.56887	1
50959	cg12511261	YIF1B	0.0427811	19		ENST00000329420.7	TSS200	YIF1B		Promoter_Associated	19:38805887-38807256	N_Shore	chr19:38806485-38806747	NM_001039672;NM_001145462;NM_001039671;NM_001145461;NM_001039673;NM_001145463	Body;TSS200;TSS200;TSS200;Body;Body	YIF1B;YIF1B;YIF1B;YIF1B;YIF1B;YIF1B	0.00696453	-0.321675	8.64595	-2.9404	-0.321675	Cancer Trained * Post down vs Cancer Trained * Pre	-0.00939864	Cancer Trained * Post down vs Cancer Trained * Pre	0.295567	-0.106693	1.14139	-1.06836	-0.106693	Healthy Aged-matched Trained * Post down vs Healthy Aged-matched Trained * Pre	-0.00331979	Healthy Aged-matched Trained * Post down vs Healthy Aged-matched Trained * Pre	0.615868	0.058952	0.258121	0.508056	0.058952	Cancer Untrained * Post up vs Cancer Untrained * Pre	0.00197318	Cancer Untrained * Post up vs Cancer Untrained * Pre	0.641212	0.0547368	0.222527	0.471728	0.0547368	Cancer Trained * Pre up vs Cancer Untrained * Pre	0.00189857	Cancer Trained * Pre up vs Cancer Untrained * Pre	0.414796	0.0868594	0.687701	0.829277	0.0868594	Cancer Trained * Pre up vs Healthy Aged-matched Trained * Pre	0.00268184	Cancer Trained * Pre up vs Healthy Aged-matched Trained * Pre	0.00635134	-0.32589	8.87403	-2.97893	-0.32589	Cancer Trained * Post down vs Cancer Untrained * Post	-0.00947325	Cancer Trained * Post down vs Cancer Untrained * Post	0.232648	-0.128122	1.49629	-1.22323	-0.128122	Cancer Trained * Post down vs Healthy Aged-matched Trained * Post	-0.00339702	Cancer Trained * Post down vs Healthy Aged-matched Trained * Post	2.71973	0.406873	0.748001	1
881	cg04287982	NBPF3	0.0427896	1		ENST00000486229.1;ENST00000454000.2;ENST00000475869.1;ENST00000318220.6;ENST00000478653	TSS1500;TSS200;TSS200;TSS200;TSS200;TSS200;TSS200	NBPF3;NBPF3;NBPF3;NBPF3;NBPF3;NBPF3;NBPF3		Promoter_Associated	1:21766104-21767382	Island	chr1:21766272-21767224	NM_032264	TSS200	NBPF3	0.00547549	-0.290587	9.24541	-3.04063	-0.290587	Cancer Trained * Post down vs Cancer Trained * Pre	-0.00676204	Cancer Trained * Post down vs Cancer Trained * Pre	0.996802	0.000353177	1.63885e-05	0.00404828	0.000353177	Healthy Aged-matched Trained * Post up vs Healthy Aged-matched Trained * Pre	2.12646e-05	Healthy Aged-matched Trained * Post up vs Healthy Aged-matched Trained * Pre	0.869557	-0.0168182	0.0275283	-0.165917	-0.0168182	Cancer Untrained * Post down vs Cancer Untrained * Pre	-0.000397328	Cancer Untrained * Post down vs Cancer Untrained * Pre	0.827551	0.0223144	0.0484609	0.220138	0.0223144	Cancer Trained * Pre up vs Cancer Untrained * Pre	0.000510503	Cancer Trained * Pre up vs Cancer Untrained * Pre	0.0867607	0.163129	3.17852	1.78284	0.163129	Cancer Trained * Pre up vs Healthy Aged-matched Trained * Pre	0.00391006	Cancer Trained * Pre up vs Healthy Aged-matched Trained * Pre	0.0143648	-0.251455	6.92297	-2.63115	-0.251455	Cancer Trained * Post down vs Cancer Untrained * Post	-0.00585421	Cancer Trained * Post down vs Cancer Untrained * Post	0.174737	-0.127811	1.95119	-1.39685	-0.127811	Cancer Trained * Post down vs Healthy Aged-matched Trained * Post	-0.00287324	Cancer Trained * Post down vs Healthy Aged-matched Trained * Post	2.71958	0.310484	0.57083	1
370277	cg12806497	CYP27A1	0.0427915	2		ENST00000494263.1;ENST00000466602.1	5'UTR;5'UTR	CYP27A1;CYP27A1						NM_000784	Body	CYP27A1	0.00654727	0.31733	8.79862	2.96625	0.31733	Cancer Trained * Post up vs Cancer Trained * Pre	0.0184819	Cancer Trained * Post up vs Cancer Trained * Pre	0.413329	0.0812449	0.692094	0.831922	0.0812449	Healthy Aged-matched Trained * Post up vs Healthy Aged-matched Trained * Pre	0.00454359	Healthy Aged-matched Trained * Post up vs Healthy Aged-matched Trained * Pre	0.844442	0.0224969	0.0393083	0.198263	0.0224969	Cancer Untrained * Post up vs Cancer Untrained * Pre	0.00114944	Cancer Untrained * Post up vs Cancer Untrained * Pre	0.236487	-0.137633	1.47124	-1.21295	-0.137633	Cancer Trained * Pre down vs Cancer Untrained * Pre	-0.0086839	Cancer Trained * Pre down vs Cancer Untrained * Pre	0.0276079	-0.239609	5.4725	-2.33934	-0.239609	Cancer Trained * Pre down vs Healthy Aged-matched Trained * Pre	-0.0139233	Cancer Trained * Pre down vs Healthy Aged-matched Trained * Pre	0.154189	0.1572	2.15923	1.46943	0.1572	Cancer Trained * Post up vs Cancer Untrained * Post	0.0086486	Cancer Trained * Post up vs Cancer Untrained * Post	0.972831	-0.00352348	0.00118338	-0.0344003	-0.00352348	Cancer Trained * Post down vs Healthy Aged-matched Trained * Post	1.50601e-05	Cancer Trained * Post up vs Healthy Aged-matched Trained * Post	2.71955	0.389059	0.7153	1
657704	cg01820314		0.0427926	1		ENST00000302291.4	TSS1500	LUZP1		Unclassified	1:23503754-23505719	Island	chr1:23504059-23504633				0.00315625	-0.500999	10.6695	-3.26642	-0.500999	Cancer Trained * Post down vs Cancer Trained * Pre	-0.01074	Cancer Trained * Post down vs Cancer Trained * Pre	0.322633	-0.141277	1.01812	-1.00902	-0.141277	Healthy Aged-matched Trained * Post down vs Healthy Aged-matched Trained * Pre	-0.00275118	Healthy Aged-matched Trained * Post down vs Healthy Aged-matched Trained * Pre	0.22694	0.201524	1.53453	1.23876	0.201524	Cancer Untrained * Post up vs Cancer Untrained * Pre	0.00474226	Cancer Untrained * Post up vs Cancer Untrained * Pre	0.0783701	0.298588	3.36872	1.83541	0.298588	Cancer Trained * Pre up vs Cancer Untrained * Pre	0.00703305	Cancer Trained * Pre up vs Cancer Untrained * Pre	0.260736	0.168981	1.32415	1.15072	0.168981	Cancer Trained * Pre up vs Healthy Aged-matched Trained * Pre	0.00400713	Cancer Trained * Pre up vs Healthy Aged-matched Trained * Pre	0.0142849	-0.403935	6.93576	-2.63358	-0.403935	Cancer Trained * Post down vs Cancer Untrained * Post	-0.00844917	Cancer Trained * Post down vs Cancer Untrained * Post	0.205835	-0.19074	1.68711	-1.29889	-0.19074	Cancer Trained * Post down vs Healthy Aged-matched Trained * Post	-0.00398164	Cancer Trained * Post down vs Healthy Aged-matched Trained * Post	2.71953	0.799709	1.47031	1
514764	cg01512396	TRIM11	0.0427944	1		ENST00000460651.1;ENST00000493030.1	TSS1500;3'UTR	TRIM11;TRIM11				N_Shelf	chr1:228593811-228594713	NM_145214	Body	TRIM11	0.0084537	0.244017	8.17286	2.85882	0.244017	Cancer Trained * Post up vs Cancer Trained * Pre	0.0239444	Cancer Trained * Post up vs Cancer Trained * Pre	0.221784	0.0976353	1.57011	1.25304	0.0976353	Healthy Aged-matched Trained * Post up vs Healthy Aged-matched Trained * Pre	0.00991552	Healthy Aged-matched Trained * Post up vs Healthy Aged-matched Trained * Pre	0.534997	0.0569536	0.395753	0.629089	0.0569536	Cancer Untrained * Post up vs Cancer Untrained * Pre	0.0059349	Cancer Untrained * Post up vs Cancer Untrained * Pre	0.855492	0.0166588	0.0338585	0.184007	0.0166588	Cancer Trained * Pre up vs Cancer Untrained * Pre	0.00197913	Cancer Trained * Pre up vs Cancer Untrained * Pre	0.4922	-0.0569647	0.485887	-0.697056	-0.0569647	Cancer Trained * Pre down vs Healthy Aged-matched Trained * Pre	-0.00557353	Cancer Trained * Pre down vs Healthy Aged-matched Trained * Pre	0.024883	0.203722	5.69653	2.38674	0.203722	Cancer Trained * Post up vs Cancer Untrained * Post	0.0199887	Cancer Trained * Post up vs Cancer Untrained * Post	0.284316	0.0894166	1.19718	1.09416	0.0894166	Cancer Trained * Post up vs Healthy Aged-matched Trained * Post	0.00845538	Cancer Trained * Post up vs Healthy Aged-matched Trained * Post	2.7195	0.247664	0.455349	1
93677	cg13037259		0.0428039	15		ENST00000559025.1;ENST00000558702.1;ENST00000558633.1	TSS1500;TSS1500;TSS200	RP11-279F6.1;RP11-253M7.4;RP11-279F6.1		Promoter_Associated	15:69754476-69755919						0.00697598	-0.300713	8.6419	-2.93971	-0.300713	Cancer Trained * Post down vs Cancer Trained * Pre	-0.00410748	Cancer Trained * Post down vs Cancer Trained * Pre	0.0858214	0.167012	3.19874	1.7885	0.167012	Healthy Aged-matched Trained * Post up vs Healthy Aged-matched Trained * Pre	0.00236738	Healthy Aged-matched Trained * Post up vs Healthy Aged-matched Trained * Pre	0.566664	0.0630013	0.337172	0.580665	0.0630013	Cancer Untrained * Post up vs Cancer Untrained * Pre	0.000896418	Cancer Untrained * Post up vs Cancer Untrained * Pre	0.0688445	0.206292	3.61507	1.90133	0.206292	Cancer Trained * Pre up vs Cancer Untrained * Pre	0.00296598	Cancer Trained * Pre up vs Cancer Untrained * Pre	0.00377219	0.312803	10.2008	3.19387	0.312803	Cancer Trained * Pre up vs Healthy Aged-matched Trained * Pre	0.00431459	Cancer Trained * Pre up vs Healthy Aged-matched Trained * Pre	0.136383	-0.157423	2.36831	-1.53893	-0.157423	Cancer Trained * Post down vs Cancer Untrained * Post	-0.00203792	Cancer Trained * Post down vs Cancer Untrained * Post	0.126259	-0.154922	2.50218	-1.58183	-0.154922	Cancer Trained * Post down vs Healthy Aged-matched Trained * Post	-0.00216027	Cancer Trained * Post down vs Healthy Aged-matched Trained * Post	2.71933	0.355687	0.653996	1
294942	cg11721105		0.0428059	19		ENST00000561521.1	TSS200	CTC-459F4.2									0.00363473	0.415913	10.2978	3.20902	0.415913	Cancer Trained * Post up vs Cancer Trained * Pre	0.0220351	Cancer Trained * Post up vs Cancer Trained * Pre	0.255428	0.137714	1.3548	1.16396	0.137714	Healthy Aged-matched Trained * Post up vs Healthy Aged-matched Trained * Pre	0.00693317	Healthy Aged-matched Trained * Post up vs Healthy Aged-matched Trained * Pre	0.948661	0.00894082	0.00423	0.0650384	0.00894082	Cancer Untrained * Post up vs Cancer Untrained * Pre	-6.62774e-05	Cancer Untrained * Post down vs Cancer Untrained * Pre	0.3899	-0.120287	0.765634	-0.875005	-0.120287	Cancer Trained * Pre down vs Cancer Untrained * Pre	-0.00675181	Cancer Trained * Pre down vs Cancer Untrained * Pre	0.155812	-0.181596	2.14161	-1.46342	-0.181596	Cancer Trained * Pre down vs Healthy Aged-matched Trained * Pre	-0.0099594	Cancer Trained * Pre down vs Healthy Aged-matched Trained * Pre	0.0363342	0.286686	4.89272	2.21195	0.286686	Cancer Trained * Post up vs Cancer Untrained * Post	0.0153496	Cancer Trained * Post up vs Cancer Untrained * Post	0.443586	0.096603	0.606049	0.778492	0.096603	Cancer Trained * Post up vs Healthy Aged-matched Trained * Post	0.00514252	Cancer Trained * Post up vs Healthy Aged-matched Trained * Post	2.7193	0.57099	1.04989	1
76580	cg16256254	ZNF169	0.0428337	9	CDMR	ENST00000395395.2	TSS200	ZNF169		Promoter_Associated	9:97021201-97022182	Island	chr9:97021464-97021967	NM_001301275;NM_194320;NM_003448;NM_194320;NM_003448;NM_001301275	1stExon;1stExon;1stExon;5'UTR;5'UTR;5'UTR	ZNF169;ZNF169;ZNF169;ZNF169;ZNF169;ZNF169	0.003019	-0.309157	10.7876	-3.28445	-0.309157	Cancer Trained * Post down vs Cancer Trained * Pre	-0.00718117	Cancer Trained * Post down vs Cancer Trained * Pre	0.893887	0.0115787	0.0181581	0.134752	0.0115787	Healthy Aged-matched Trained * Post up vs Healthy Aged-matched Trained * Pre	0.000289295	Healthy Aged-matched Trained * Post up vs Healthy Aged-matched Trained * Pre	0.182405	0.136926	1.881	1.3715	0.136926	Cancer Untrained * Post up vs Cancer Untrained * Pre	0.00348933	Cancer Untrained * Post up vs Cancer Untrained * Pre	0.109687	0.165592	2.75104	1.65862	0.165592	Cancer Trained * Pre up vs Cancer Untrained * Pre	0.00414168	Cancer Trained * Pre up vs Cancer Untrained * Pre	0.155082	0.132127	2.1495	1.46612	0.132127	Cancer Trained * Pre up vs Healthy Aged-matched Trained * Pre	0.00329813	Cancer Trained * Pre up vs Healthy Aged-matched Trained * Pre	0.00633656	-0.28049	8.87982	-2.9799	-0.28049	Cancer Trained * Post down vs Cancer Untrained * Post	-0.00652882	Cancer Trained * Post down vs Cancer Untrained * Post	0.0466716	-0.188609	4.38005	-2.09286	-0.188609	Cancer Trained * Post down vs Healthy Aged-matched Trained * Post	-0.00417233	Cancer Trained * Post down vs Healthy Aged-matched Trained * Post	2.71881	0.301107	0.553748	1
800968	cg05186455	SERPINA4	0.0428424	14		ENST00000557004.1;ENST00000557004.1;ENST00000555095.1;ENST00000298841.5	1stExon;5'UTR;TSS200;TSS200	SERPINA4;SERPINA4;SERPINA4;SERPINA4						NM_006215	TSS200	SERPINA4	0.00701482	0.429679	8.62823	2.93738	0.429679	Cancer Trained * Post up vs Cancer Trained * Pre	0.0241152	Cancer Trained * Post up vs Cancer Trained * Pre	0.760792	-0.0411005	0.0947349	-0.30779	-0.0411005	Healthy Aged-matched Trained * Post down vs Healthy Aged-matched Trained * Pre	-0.00193986	Healthy Aged-matched Trained * Post down vs Healthy Aged-matched Trained * Pre	0.0892596	0.274315	3.12593	1.76803	0.274315	Cancer Untrained * Post up vs Cancer Untrained * Pre	0.0139261	Cancer Untrained * Post up vs Cancer Untrained * Pre	0.286318	-0.169041	1.18704	-1.08951	-0.169041	Cancer Trained * Pre down vs Cancer Untrained * Pre	-0.0111884	Cancer Trained * Pre down vs Cancer Untrained * Pre	0.0167241	-0.359158	6.57647	-2.56446	-0.359158	Cancer Trained * Pre down vs Healthy Aged-matched Trained * Pre	-0.0205664	Cancer Trained * Pre down vs Healthy Aged-matched Trained * Pre	0.926251	-0.0136772	0.0087423	-0.0935003	-0.0136772	Cancer Trained * Post down vs Cancer Untrained * Post	-0.000999248	Cancer Trained * Post down vs Cancer Untrained * Post	0.432955	0.111622	0.635211	0.797002	0.111622	Cancer Trained * Post up vs Healthy Aged-matched Trained * Post	0.00548864	Cancer Trained * Post up vs Healthy Aged-matched Trained * Post	2.71866	0.727162	1.33735	1
154995	cg09842906	C9orf85	0.0428502	9		ENST00000473252.1;ENST00000377027.1	3'UTR;3'UTR	C9orf85;C9orf85						NM_182505	Body	C9orf85	0.00501905	0.225009	9.46565	3.07663	0.225009	Cancer Trained * Post up vs Cancer Trained * Pre	0.0133925	Cancer Trained * Post up vs Cancer Trained * Pre	0.826669	-0.0147735	0.0489665	-0.221284	-0.0147735	Healthy Aged-matched Trained * Post down vs Healthy Aged-matched Trained * Pre	-0.00124562	Healthy Aged-matched Trained * Post down vs Healthy Aged-matched Trained * Pre	0.201276	0.101812	1.72264	1.31249	0.101812	Cancer Untrained * Post up vs Cancer Untrained * Pre	0.00638133	Cancer Untrained * Post up vs Cancer Untrained * Pre	0.786249	0.0212633	0.0751383	0.274114	0.0212633	Cancer Trained * Pre up vs Cancer Untrained * Pre	0.00122347	Cancer Trained * Pre up vs Cancer Untrained * Pre	0.382348	-0.0622661	0.790759	-0.889246	-0.0622661	Cancer Trained * Pre down vs Healthy Aged-matched Trained * Pre	-0.0040172	Cancer Trained * Pre down vs Healthy Aged-matched Trained * Pre	0.0593776	0.14446	3.90166	1.97526	0.14446	Cancer Trained * Post up vs Cancer Untrained * Post	0.00823461	Cancer Trained * Post up vs Cancer Untrained * Post	0.0178703	0.177516	6.42711	2.53517	0.177516	Cancer Trained * Post up vs Healthy Aged-matched Trained * Post	0.0106209	Cancer Trained * Post up vs Healthy Aged-matched Trained * Post	2.71852	0.181757	0.334293	1
97286	cg04215348	CBX6	0.0428627	22		ENST00000407418.3;ENST00000216083.6;ENST00000469420.1	TSS200;TSS1500;TSS1500	CBX6;CBX6;CBX6		Promoter_Associated	22:39268054-39268554	Island	chr22:39267539-39269160	NM_014292	TSS1500	CBX6	0.00798148	-0.354548	8.31229	-2.8831	-0.354548	Cancer Trained * Post down vs Cancer Trained * Pre	-0.00342568	Cancer Trained * Post down vs Cancer Trained * Pre	0.917202	0.0117889	0.0110281	0.105015	0.0117889	Healthy Aged-matched Trained * Post up vs Healthy Aged-matched Trained * Pre	0.000153468	Healthy Aged-matched Trained * Post up vs Healthy Aged-matched Trained * Pre	0.31285	-0.134353	1.061	-1.03005	-0.134353	Cancer Untrained * Post down vs Cancer Untrained * Pre	-0.00118531	Cancer Untrained * Post down vs Cancer Untrained * Pre	0.11724	0.21163	2.63252	1.62251	0.21163	Cancer Trained * Pre up vs Cancer Untrained * Pre	0.00221928	Cancer Trained * Pre up vs Cancer Untrained * Pre	0.00606311	0.353015	8.98971	2.99828	0.353015	Cancer Trained * Pre up vs Healthy Aged-matched Trained * Pre	0.00342437	Cancer Trained * Pre up vs Healthy Aged-matched Trained * Pre	0.945031	-0.00856447	0.00485034	-0.0696444	-0.00856447	Cancer Trained * Post down vs Cancer Untrained * Post	-2.10922e-05	Cancer Trained * Post down vs Cancer Untrained * Post	0.910818	-0.0133217	0.0128021	-0.113146	-0.0133217	Cancer Trained * Post down vs Healthy Aged-matched Trained * Post	-0.000154772	Cancer Trained * Post down vs Healthy Aged-matched Trained * Post	2.7183	0.51385	0.945167	1
195623	cg17929479	YLPM1	0.0428723	14								S_Shelf	chr14:75229927-75230531	NM_019589	Body	YLPM1	0.00483084	0.380608	9.56292	3.0924	0.380608	Cancer Trained * Post up vs Cancer Trained * Pre	0.0321587	Cancer Trained * Post up vs Cancer Trained * Pre	0.772909	0.0327761	0.0850999	0.291719	0.0327761	Healthy Aged-matched Trained * Post up vs Healthy Aged-matched Trained * Pre	0.00351725	Healthy Aged-matched Trained * Post up vs Healthy Aged-matched Trained * Pre	0.815703	0.0307494	0.0554824	0.235547	0.0307494	Cancer Untrained * Post up vs Cancer Untrained * Pre	0.00239441	Cancer Untrained * Post up vs Cancer Untrained * Pre	0.863305	-0.0227084	0.0302589	-0.173951	-0.0227084	Cancer Trained * Pre down vs Cancer Untrained * Pre	-0.00325882	Cancer Trained * Pre down vs Cancer Untrained * Pre	0.147195	-0.176277	2.23775	-1.49591	-0.176277	Cancer Trained * Pre down vs Healthy Aged-matched Trained * Pre	-0.0155594	Cancer Trained * Pre down vs Healthy Aged-matched Trained * Pre	0.0135041	0.327151	7.06528	2.65806	0.327151	Cancer Trained * Post up vs Cancer Untrained * Post	0.0265055	Cancer Trained * Post up vs Cancer Untrained * Post	0.157879	0.171556	2.1195	1.45585	0.171556	Cancer Trained * Post up vs Healthy Aged-matched Trained * Post	0.0130821	Cancer Trained * Post up vs Healthy Aged-matched Trained * Post	2.71813	0.514691	0.946773	1
743545	cg21239418	C11orf42	0.0428777	11		ENST00000316375.2	TSS1500	C11orf42						NM_173525	TSS1500	C11orf42	0.00223886	0.277439	11.5939	3.40498	0.277439	Cancer Trained * Post up vs Cancer Trained * Pre	0.0113269	Cancer Trained * Post up vs Cancer Trained * Pre	0.911866	0.00831668	0.0125019	0.111812	0.00831668	Healthy Aged-matched Trained * Post up vs Healthy Aged-matched Trained * Pre	0.000251542	Healthy Aged-matched Trained * Post up vs Healthy Aged-matched Trained * Pre	0.394786	0.0748325	0.74976	0.865887	0.0748325	Cancer Untrained * Post up vs Cancer Untrained * Pre	0.00310379	Cancer Untrained * Post up vs Cancer Untrained * Pre	0.363161	-0.0800512	0.85798	-0.926272	-0.0800512	Cancer Trained * Pre down vs Cancer Untrained * Pre	-0.00372609	Cancer Trained * Pre down vs Cancer Untrained * Pre	0.0317919	-0.177421	5.17238	-2.27429	-0.177421	Cancer Trained * Pre down vs Healthy Aged-matched Trained * Pre	-0.00783967	Cancer Trained * Pre down vs Healthy Aged-matched Trained * Pre	0.145083	0.122555	2.26235	1.50411	0.122555	Cancer Trained * Post up vs Cancer Untrained * Post	0.00449699	Cancer Trained * Post up vs Cancer Untrained * Post	0.250872	0.0917018	1.38178	1.17549	0.0917018	Cancer Trained * Post up vs Healthy Aged-matched Trained * Post	0.00323566	Cancer Trained * Post up vs Healthy Aged-matched Trained * Post	2.71804	0.225565	0.41494	1
528033	cg11753124		0.0428835	1		ENST00000416510.1	3'UTR	RP11-400N13.1									0.00141202	0.274309	12.8797	3.58883	0.274309	Cancer Trained * Post up vs Cancer Trained * Pre	0.0225447	Cancer Trained * Post up vs Cancer Trained * Pre	0.511127	0.0465123	0.444368	0.66661	0.0465123	Healthy Aged-matched Trained * Post up vs Healthy Aged-matched Trained * Pre	0.00381412	Healthy Aged-matched Trained * Post up vs Healthy Aged-matched Trained * Pre	0.743626	0.0268101	0.109363	0.3307	0.0268101	Cancer Untrained * Post up vs Cancer Untrained * Pre	0.00208316	Cancer Untrained * Post up vs Cancer Untrained * Pre	0.217736	-0.102508	1.59879	-1.26443	-0.102508	Cancer Trained * Pre down vs Cancer Untrained * Pre	-0.00905254	Cancer Trained * Pre down vs Cancer Untrained * Pre	0.137713	-0.112221	2.35161	-1.5335	-0.112221	Cancer Trained * Pre down vs Healthy Aged-matched Trained * Pre	-0.00949364	Cancer Trained * Pre down vs Healthy Aged-matched Trained * Pre	0.0694464	0.144991	3.59838	1.89694	0.144991	Cancer Trained * Post up vs Cancer Untrained * Post	0.011409	Cancer Trained * Post up vs Cancer Untrained * Post	0.126831	0.115576	2.49429	1.57933	0.115576	Cancer Trained * Post up vs Healthy Aged-matched Trained * Post	0.00923693	Cancer Trained * Post up vs Healthy Aged-matched Trained * Post	2.71794	0.198483	0.365135	1
339764	cg04332661	CASP8AP2	0.0428959	6		ENST00000552401.1;ENST00000419040.2;ENST00000551025.1;ENST00000237177.6;ENST00000548224	5'UTR;5'UTR;5'UTR;5'UTR;5'UTR	CASP8AP2;CASP8AP2;CASP8AP2;CASP8AP2;CASP8AP2						NM_001137668;NM_001137667;NM_012115	Body;Body;Body	CASP8AP2;CASP8AP2;CASP8AP2	0.00365216	0.226715	10.2853	3.20707	0.226715	Cancer Trained * Post up vs Cancer Trained * Pre	0.00818696	Cancer Trained * Post up vs Cancer Trained * Pre	0.188161	0.0873142	1.83065	1.35301	0.0873142	Healthy Aged-matched Trained * Post up vs Healthy Aged-matched Trained * Pre	0.00336613	Healthy Aged-matched Trained * Post up vs Healthy Aged-matched Trained * Pre	0.263305	0.0858063	1.3096	1.14438	0.0858063	Cancer Untrained * Post up vs Cancer Untrained * Pre	0.00327126	Cancer Untrained * Post up vs Cancer Untrained * Pre	0.530582	-0.0476847	0.404445	-0.63596	-0.0476847	Cancer Trained * Pre down vs Cancer Untrained * Pre	-0.0017879	Cancer Trained * Pre down vs Cancer Untrained * Pre	0.441712	-0.05291	0.611108	-0.781734	-0.05291	Cancer Trained * Pre down vs Healthy Aged-matched Trained * Pre	-0.0019271	Cancer Trained * Pre down vs Healthy Aged-matched Trained * Pre	0.199212	0.0932243	1.73905	1.31873	0.0932243	Cancer Trained * Post up vs Cancer Untrained * Post	0.0031278	Cancer Trained * Post up vs Cancer Untrained * Post	0.213028	0.0864911	1.633	1.27789	0.0864911	Cancer Trained * Post up vs Healthy Aged-matched Trained * Post	0.00289373	Cancer Trained * Post up vs Healthy Aged-matched Trained * Post	2.71772	0.16977	0.312339	1
205383	cg16530730	CDH13	0.0429093	16		ENST00000569144.1;ENST00000569454.1;ENST00000566333.1;ENST00000562601.1;ENST00000568770	3'UTR;5'UTR;5'UTR;3'UTR;3'UTR	CDH13;CDH13;CDH13;CDH13;CDH13						NM_001220490;NM_001220492;NM_001220491;NM_001257;NM_001220489;NM_001220488	5'UTR;Body;Body;Body;Body;Body	CDH13;CDH13;CDH13;CDH13;CDH13;CDH13	0.00374788	0.236578	10.2177	3.19651	0.236578	Cancer Trained * Post up vs Cancer Trained * Pre	0.0175961	Cancer Trained * Post up vs Cancer Trained * Pre	0.470901	0.0494644	0.536007	0.732125	0.0494644	Healthy Aged-matched Trained * Post up vs Healthy Aged-matched Trained * Pre	0.00356015	Healthy Aged-matched Trained * Post up vs Healthy Aged-matched Trained * Pre	0.703004	0.0302754	0.148741	0.38567	0.0302754	Cancer Untrained * Post up vs Cancer Untrained * Pre	0.00213452	Cancer Untrained * Post up vs Cancer Untrained * Pre	0.367988	-0.0719726	0.840592	-0.916838	-0.0719726	Cancer Trained * Pre down vs Cancer Untrained * Pre	-0.00558339	Cancer Trained * Pre down vs Cancer Untrained * Pre	0.0496088	-0.14621	4.25741	-2.06335	-0.14621	Cancer Trained * Pre down vs Healthy Aged-matched Trained * Pre	-0.0109786	Cancer Trained * Pre down vs Healthy Aged-matched Trained * Pre	0.0815419	0.13433	3.29419	1.81499	0.13433	Cancer Trained * Post up vs Cancer Untrained * Post	0.00987821	Cancer Trained * Post up vs Cancer Untrained * Post	0.568939	0.0409036	0.333208	0.577242	0.0409036	Cancer Trained * Post up vs Healthy Aged-matched Trained * Post	0.0030574	Cancer Trained * Post up vs Healthy Aged-matched Trained * Post	2.71748	0.186069	0.342355	1
633846	cg20591897	RAB3IL1	0.0429193	11		ENST00000531922.1;ENST00000301773.5	TSS1500;TSS1500	RAB3IL1;RAB3IL1				S_Shelf	chr11:61684591-61685216	NM_001271686	TSS1500	RAB3IL1	0.00617679	0.479334	8.94338	2.99055	0.479334	Cancer Trained * Post up vs Cancer Trained * Pre	0.0333877	Cancer Trained * Post up vs Cancer Trained * Pre	0.659561	0.0652321	0.19876	0.445825	0.0652321	Healthy Aged-matched Trained * Post up vs Healthy Aged-matched Trained * Pre	0.0029824	Healthy Aged-matched Trained * Post up vs Healthy Aged-matched Trained * Pre	0.911596	0.019067	0.0125787	0.112155	0.019067	Cancer Untrained * Post up vs Cancer Untrained * Pre	0.000759596	Cancer Untrained * Post up vs Cancer Untrained * Pre	0.319883	-0.172536	1.02999	-1.01489	-0.172536	Cancer Trained * Pre down vs Cancer Untrained * Pre	-0.0147277	Cancer Trained * Pre down vs Cancer Untrained * Pre	0.0230142	-0.371692	5.86652	-2.42209	-0.371692	Cancer Trained * Pre down vs Healthy Aged-matched Trained * Pre	-0.0274455	Cancer Trained * Pre down vs Healthy Aged-matched Trained * Pre	0.0847312	0.287731	3.22253	1.79514	0.287731	Cancer Trained * Post up vs Cancer Untrained * Post	0.0179004	Cancer Trained * Post up vs Cancer Untrained * Post	0.784545	0.0424097	0.0763739	0.276358	0.0424097	Cancer Trained * Post up vs Healthy Aged-matched Trained * Post	0.0029598	Cancer Trained * Post up vs Healthy Aged-matched Trained * Post	2.71731	0.872618	1.60566	1
806414	cg01748375	CHID1	0.0429209	11		ENST00000528154.1;ENST00000525840.1;ENST00000533059.1;ENST00000449825.1;ENST00000323578	5'UTR;5'UTR;5'UTR;5'UTR;TSS1500	CHID1;CHID1;CHID1;CHID1;CHID1				S_Shore	chr11:910677-911581	NM_001142675	5'UTR	CHID1	0.00566197	0.334095	9.16113	3.02674	0.334095	Cancer Trained * Post up vs Cancer Trained * Pre	0.0146664	Cancer Trained * Post up vs Cancer Trained * Pre	0.461773	0.0753147	0.558663	0.747437	0.0753147	Healthy Aged-matched Trained * Post up vs Healthy Aged-matched Trained * Pre	0.00314792	Healthy Aged-matched Trained * Post up vs Healthy Aged-matched Trained * Pre	0.807106	0.0288904	0.0608925	0.246764	0.0288904	Cancer Untrained * Post up vs Cancer Untrained * Pre	0.00113469	Cancer Untrained * Post up vs Cancer Untrained * Pre	0.0209818	-0.288439	6.06967	-2.46367	-0.288439	Cancer Trained * Pre down vs Cancer Untrained * Pre	-0.0132071	Cancer Trained * Pre down vs Cancer Untrained * Pre	0.0237571	-0.254454	5.79718	-2.40773	-0.254454	Cancer Trained * Pre down vs Healthy Aged-matched Trained * Pre	-0.0113131	Cancer Trained * Pre down vs Healthy Aged-matched Trained * Pre	0.880496	0.0167654	0.0230694	0.151886	0.0167654	Cancer Trained * Post up vs Cancer Untrained * Post	0.000324631	Cancer Trained * Post up vs Cancer Untrained * Post	0.967672	0.00432624	0.00167579	0.0409364	0.00432624	Cancer Trained * Post up vs Healthy Aged-matched Trained * Post	0.000205396	Cancer Trained * Post up vs Healthy Aged-matched Trained * Post	2.71728	0.413843	0.761502	1
328160	cg17932394	TMEM143	0.0429283	19		ENST00000344846.1	TSS1500	SYNGR4		Promoter_Associated	19:48866232-48868197	Island	chr19:48866487-48866707	NM_018273;NM_012451	Body;TSS1500	TMEM143;SYNGR4	0.0061738	-0.368005	8.94459	-2.99075	-0.368005	Cancer Trained * Post down vs Cancer Trained * Pre	-0.0191744	Cancer Trained * Post down vs Cancer Trained * Pre	0.10776	-0.187381	2.78281	-1.66818	-0.187381	Healthy Aged-matched Trained * Post down vs Healthy Aged-matched Trained * Pre	-0.00953775	Healthy Aged-matched Trained * Post down vs Healthy Aged-matched Trained * Pre	0.409724	0.109428	0.702997	0.838449	0.109428	Cancer Untrained * Post up vs Cancer Untrained * Pre	0.0056368	Cancer Untrained * Post up vs Cancer Untrained * Pre	0.248943	0.154059	1.39339	1.18042	0.154059	Cancer Trained * Pre up vs Cancer Untrained * Pre	0.0082825	Cancer Trained * Pre up vs Cancer Untrained * Pre	0.542747	0.0727005	0.380816	0.617103	0.0727005	Cancer Trained * Pre up vs Healthy Aged-matched Trained * Pre	0.00376612	Cancer Trained * Pre up vs Healthy Aged-matched Trained * Pre	0.0144677	-0.323374	6.90658	-2.62804	-0.323374	Cancer Trained * Post down vs Cancer Untrained * Post	-0.0165287	Cancer Trained * Post down vs Cancer Untrained * Post	0.368372	-0.107924	0.839223	-0.916091	-0.107924	Cancer Trained * Post down vs Healthy Aged-matched Trained * Post	-0.0058705	Cancer Trained * Post down vs Healthy Aged-matched Trained * Post	2.71715	0.514247	0.946298	1
572063	cg06113913		0.0429342	4													0.00977907	0.29792	7.82303	2.79697	0.29792	Cancer Trained * Post up vs Cancer Trained * Pre	0.01828	Cancer Trained * Post up vs Cancer Trained * Pre	0.268836	0.109961	1.2789	1.13088	0.109961	Healthy Aged-matched Trained * Post up vs Healthy Aged-matched Trained * Pre	0.00689002	Healthy Aged-matched Trained * Post up vs Healthy Aged-matched Trained * Pre	0.228593	0.139439	1.52333	1.23423	0.139439	Cancer Untrained * Post up vs Cancer Untrained * Pre	0.00877236	Cancer Untrained * Post up vs Cancer Untrained * Pre	0.700963	0.0438871	0.150903	0.388462	0.0438871	Cancer Trained * Pre up vs Cancer Untrained * Pre	0.00269251	Cancer Trained * Pre up vs Cancer Untrained * Pre	0.892084	0.0139771	0.0187845	0.137057	0.0139771	Cancer Trained * Pre up vs Healthy Aged-matched Trained * Pre	0.00100177	Cancer Trained * Pre up vs Healthy Aged-matched Trained * Pre	0.0690413	0.202368	3.60959	1.89989	0.202368	Cancer Trained * Post up vs Cancer Untrained * Post	0.0122001	Cancer Trained * Post up vs Cancer Untrained * Post	0.0587956	0.201936	3.92095	1.98014	0.201936	Cancer Trained * Post up vs Healthy Aged-matched Trained * Post	0.0123917	Cancer Trained * Post up vs Healthy Aged-matched Trained * Post	2.71705	0.38533	0.709096	1
234042	cg10283551	TCF12	0.0429482	15		ENST00000561454.1;ENST00000560191.1;ENST00000560191.1;ENST00000560836.1;ENST00000560948	5'UTR;1stExon;5'UTR;1stExon;1stExon;5'UTR	TCF12;TCF12;TCF12;TCF12;TCF12;TCF12						NM_207038;NM_207037;NM_207036;NM_003205;NM_001306220;NM_207040;NM_001306219	Body;Body;Body;Body;Body;Body;Body	TCF12;TCF12;TCF12;TCF12;TCF12;TCF12;TCF12	0.00598857	0.233338	9.02061	3.00343	0.233338	Cancer Trained * Post up vs Cancer Trained * Pre	0.011013	Cancer Trained * Post up vs Cancer Trained * Pre	0.186277	0.0963832	1.84692	1.35901	0.0963832	Healthy Aged-matched Trained * Post up vs Healthy Aged-matched Trained * Pre	0.00443785	Healthy Aged-matched Trained * Post up vs Healthy Aged-matched Trained * Pre	0.92105	0.00825	0.0100235	0.100117	0.00825	Cancer Untrained * Post up vs Cancer Untrained * Pre	0.000462848	Cancer Untrained * Post up vs Cancer Untrained * Pre	0.816671	-0.0193059	0.0548898	-0.234286	-0.0193059	Cancer Trained * Pre down vs Cancer Untrained * Pre	-0.000832087	Cancer Trained * Pre down vs Cancer Untrained * Pre	0.714893	-0.0274818	0.136503	-0.369463	-0.0274818	Cancer Trained * Pre down vs Healthy Aged-matched Trained * Pre	-0.00145608	Cancer Trained * Pre down vs Healthy Aged-matched Trained * Pre	0.0137964	0.205782	7.01585	2.64874	0.205782	Cancer Trained * Post up vs Cancer Untrained * Post	0.00971807	Cancer Trained * Post up vs Cancer Untrained * Post	0.153566	0.109473	2.16605	1.47175	0.109473	Cancer Trained * Post up vs Healthy Aged-matched Trained * Post	0.00511908	Cancer Trained * Post up vs Healthy Aged-matched Trained * Post	2.7168	0.204977	0.377238	1
443799	cg26837161	NUCB2	0.0429576	11		ENST00000458064.2;ENST00000528644.1;ENST00000532658.1;ENST00000530527.1;ENST00000533773	TSS1500;5'UTR;5'UTR;5'UTR;5'UTR;5'UTR;5'UTR;5'UTR;5'UTR;5'UTR;5'UTR;5'UTR;5'UTR;5'UTR	NUCB2;NUCB2;NUCB2;NUCB2;NUCB2;NUCB2;NUCB2;NUCB2;NUCB2;NUCB2;NUCB2;NUCB2;NUCB2;NUCB2						NM_005013	5'UTR	NUCB2	0.00425088	0.21757	9.89092	3.14498	0.21757	Cancer Trained * Post up vs Cancer Trained * Pre	0.0102384	Cancer Trained * Post up vs Cancer Trained * Pre	0.0914471	0.110855	3.08127	1.75535	0.110855	Healthy Aged-matched Trained * Post up vs Healthy Aged-matched Trained * Pre	0.00541434	Healthy Aged-matched Trained * Post up vs Healthy Aged-matched Trained * Pre	0.647606	-0.0339487	0.214059	-0.462665	-0.0339487	Cancer Untrained * Post down vs Cancer Untrained * Pre	-0.00179126	Cancer Untrained * Post down vs Cancer Untrained * Pre	0.193137	-0.0981328	1.78861	-1.33739	-0.0981328	Cancer Trained * Pre down vs Cancer Untrained * Pre	-0.00484096	Cancer Trained * Pre down vs Cancer Untrained * Pre	0.470048	-0.0485863	0.538092	-0.733547	-0.0485863	Cancer Trained * Pre down vs Healthy Aged-matched Trained * Pre	-0.00235328	Cancer Trained * Pre down vs Healthy Aged-matched Trained * Pre	0.0359301	0.153386	4.91597	2.2172	0.153386	Cancer Trained * Post up vs Cancer Untrained * Post	0.00718873	Cancer Trained * Post up vs Cancer Untrained * Post	0.388508	0.0581287	0.770211	0.877617	0.0581287	Cancer Trained * Post up vs Healthy Aged-matched Trained * Post	0.0024708	Cancer Trained * Post up vs Healthy Aged-matched Trained * Post	2.71664	0.162518	0.299116	1
66687	cg02067712		0.0429579	13						Unclassified_Cell_type_specific	13:28364705-28365611	N_Shore	chr13:28365545-28365785				0.00564676	-0.477224	9.16789	-3.02785	-0.477224	Cancer Trained * Post down vs Cancer Trained * Pre	-0.0169832	Cancer Trained * Post down vs Cancer Trained * Pre	0.440633	-0.112744	0.614037	-0.783605	-0.112744	Healthy Aged-matched Trained * Post down vs Healthy Aged-matched Trained * Pre	-0.00348269	Healthy Aged-matched Trained * Post down vs Healthy Aged-matched Trained * Pre	0.604609	-0.0876674	0.275011	-0.524415	-0.0876674	Cancer Untrained * Post down vs Cancer Untrained * Pre	-0.00328677	Cancer Untrained * Post down vs Cancer Untrained * Pre	0.859934	0.0298047	0.0317865	0.178288	0.0298047	Cancer Trained * Pre up vs Cancer Untrained * Pre	0.00153673	Cancer Trained * Pre up vs Cancer Untrained * Pre	0.154471	0.221581	2.15615	1.46838	0.221581	Cancer Trained * Pre up vs Healthy Aged-matched Trained * Pre	0.00893878	Cancer Trained * Pre up vs Healthy Aged-matched Trained * Pre	0.0312319	-0.359752	5.20992	-2.28252	-0.359752	Cancer Trained * Post down vs Cancer Untrained * Post	-0.0121597	Cancer Trained * Post down vs Cancer Untrained * Post	0.352719	-0.142899	0.89675	-0.946969	-0.142899	Cancer Trained * Post down vs Healthy Aged-matched Trained * Post	-0.00456175	Cancer Trained * Post down vs Healthy Aged-matched Trained * Post	2.71663	0.843559	1.55258	1
318835	cg12313764	KRT25	0.0429627	17		ENST00000394042.1	TSS1500	KRT25						NM_181534	TSS1500	KRT25	0.00371621	1.78485	10.2398	3.19997	1.78485	Cancer Trained * Post up vs Cancer Trained * Pre	0.121412	Cancer Trained * Post up vs Cancer Trained * Pre	0.701771	-0.197231	0.150044	-0.387355	-0.197231	Healthy Aged-matched Trained * Post down vs Healthy Aged-matched Trained * Pre	-0.017678	Healthy Aged-matched Trained * Post down vs Healthy Aged-matched Trained * Pre	0.876333	0.0930131	0.0247185	0.157221	0.0930131	Cancer Untrained * Post up vs Cancer Untrained * Pre	0.0121766	Cancer Untrained * Post up vs Cancer Untrained * Pre	0.781649	-0.165753	0.0784975	-0.280174	-0.165753	Cancer Trained * Pre down vs Cancer Untrained * Pre	-0.023365	Cancer Trained * Pre down vs Cancer Untrained * Pre	0.389805	-0.467371	0.765947	-0.875184	-0.467371	Cancer Trained * Pre down vs Healthy Aged-matched Trained * Pre	-0.0530608	Cancer Trained * Pre down vs Healthy Aged-matched Trained * Pre	0.0112746	1.52609	7.48594	2.73605	1.52609	Cancer Trained * Post up vs Cancer Untrained * Post	0.0858702	Cancer Trained * Post up vs Cancer Untrained * Post	0.008913	1.51471	8.04521	2.83641	1.51471	Cancer Trained * Post up vs Healthy Aged-matched Trained * Post	0.0860291	Cancer Trained * Post up vs Healthy Aged-matched Trained * Post	2.71655	10.5643	19.4443	1
542063	cg27051515	GALNT6	0.0429629	12		ENST00000356317.2;ENST00000546163.1;ENST00000543196.1	5'UTR;5'UTR;TSS1500	GALNT6;GALNT6;GALNT6						NM_007210	5'UTR	GALNT6	0.00483837	0.385185	9.55895	3.09176	0.385185	Cancer Trained * Post up vs Cancer Trained * Pre	0.0163555	Cancer Trained * Post up vs Cancer Trained * Pre	0.475346	0.0824235	0.525236	0.724731	0.0824235	Healthy Aged-matched Trained * Post up vs Healthy Aged-matched Trained * Pre	0.00416512	Healthy Aged-matched Trained * Post up vs Healthy Aged-matched Trained * Pre	0.980917	-0.00319252	0.000583695	-0.0241598	-0.00319252	Cancer Untrained * Post down vs Cancer Untrained * Pre	-2.26468e-05	Cancer Untrained * Post down vs Cancer Untrained * Pre	0.635744	-0.0633635	0.229931	-0.479511	-0.0633635	Cancer Trained * Pre down vs Cancer Untrained * Pre	-0.00286998	Cancer Trained * Pre down vs Cancer Untrained * Pre	0.153993	-0.175362	2.16137	-1.47016	-0.175362	Cancer Trained * Pre down vs Healthy Aged-matched Trained * Pre	-0.00718464	Cancer Trained * Pre down vs Healthy Aged-matched Trained * Pre	0.0151191	0.325014	6.80575	2.60878	0.325014	Cancer Trained * Post up vs Cancer Untrained * Post	0.0135081	Cancer Trained * Post up vs Cancer Untrained * Post	0.295695	0.1274	1.14077	1.06807	0.1274	Cancer Trained * Post up vs Healthy Aged-matched Trained * Post	0.00500572	Cancer Trained * Post up vs Healthy Aged-matched Trained * Post	2.71655	0.527056	0.970083	1
9165	cg23925022	APPBP2	0.0429638	17		ENST00000083182.3;ENST00000559739.1;ENST00000558027.1;ENST00000559739.1;ENST00000558027	TSS200;1stExon;1stExon;5'UTR;5'UTR	APPBP2;RP11-15E18.1;RP11-15E18.1;RP11-15E18.1;RP11-15E18.1		Promoter_Associated	17:58602768-58604108	Island	chr17:58603022-58603710	NM_006380	TSS200	APPBP2	0.00527153	-0.266087	9.34124	-3.05634	-0.266087	Cancer Trained * Post down vs Cancer Trained * Pre	-0.00566768	Cancer Trained * Post down vs Cancer Trained * Pre	0.227474	-0.0983342	1.5309	-1.2373	-0.0983342	Healthy Aged-matched Trained * Post down vs Healthy Aged-matched Trained * Pre	-0.00200857	Healthy Aged-matched Trained * Post down vs Healthy Aged-matched Trained * Pre	0.80314	-0.0232655	0.0634786	-0.25195	-0.0232655	Cancer Untrained * Post down vs Cancer Untrained * Pre	-0.00040053	Cancer Untrained * Post down vs Cancer Untrained * Pre	0.443744	0.0718619	0.605622	0.778217	0.0718619	Cancer Trained * Pre up vs Cancer Untrained * Pre	0.00169799	Cancer Trained * Pre up vs Cancer Untrained * Pre	0.120596	0.133957	2.5827	1.60708	0.133957	Cancer Trained * Pre up vs Healthy Aged-matched Trained * Pre	0.00304964	Cancer Trained * Pre up vs Healthy Aged-matched Trained * Pre	0.0607799	-0.17096	3.85607	-1.96369	-0.17096	Cancer Trained * Post down vs Cancer Untrained * Post	-0.00356916	Cancer Trained * Post down vs Cancer Untrained * Post	0.688592	-0.0337964	0.164394	-0.405455	-0.0337964	Cancer Trained * Post down vs Healthy Aged-matched Trained * Post	-0.000609472	Cancer Trained * Post down vs Healthy Aged-matched Trained * Post	2.71653	0.257376	0.473722	1
44912	cg11814826	TNFAIP1	0.0429715	17		ENST00000544907.1	5'UTR	TNFAIP1				S_Shelf	chr17:26662071-26663048	NM_021137	Body	TNFAIP1	0.00852899	0.54653	8.15142	2.85507	0.54653	Cancer Trained * Post up vs Cancer Trained * Pre	0.0231783	Cancer Trained * Post up vs Cancer Trained * Pre	0.321197	0.176856	1.0243	1.01208	0.176856	Healthy Aged-matched Trained * Post up vs Healthy Aged-matched Trained * Pre	0.00794058	Healthy Aged-matched Trained * Post up vs Healthy Aged-matched Trained * Pre	0.599971	0.107852	0.28217	0.531197	0.107852	Cancer Untrained * Post up vs Cancer Untrained * Pre	0.00390874	Cancer Untrained * Post up vs Cancer Untrained * Pre	0.756627	0.063618	0.0981778	0.313333	0.063618	Cancer Trained * Pre up vs Cancer Untrained * Pre	0.00316174	Cancer Trained * Pre up vs Cancer Untrained * Pre	0.597751	-0.0979516	0.285639	-0.534452	-0.0979516	Cancer Trained * Pre down vs Healthy Aged-matched Trained * Pre	-0.0040468	Cancer Trained * Pre down vs Healthy Aged-matched Trained * Pre	0.0146024	0.502296	6.88533	2.62399	0.502296	Cancer Trained * Post up vs Cancer Untrained * Post	0.0224313	Cancer Trained * Post up vs Cancer Untrained * Post	0.15068	0.271722	2.19808	1.48259	0.271722	Cancer Trained * Post up vs Healthy Aged-matched Trained * Post	0.0111909	Cancer Trained * Post up vs Healthy Aged-matched Trained * Post	2.7164	1.24422	2.29021	1
577089	cg22432603		0.0429816	5					chr5:58232883-58232883								0.00514435	0.241947	9.40308	3.06644	0.241947	Cancer Trained * Post up vs Cancer Trained * Pre	0.0144101	Cancer Trained * Post up vs Cancer Trained * Pre	0.188074	0.0974735	1.8314	1.35329	0.0974735	Healthy Aged-matched Trained * Post up vs Healthy Aged-matched Trained * Pre	0.00600239	Healthy Aged-matched Trained * Post up vs Healthy Aged-matched Trained * Pre	0.33408	-0.0824294	0.970151	-0.984962	-0.0824294	Cancer Untrained * Post down vs Cancer Untrained * Pre	-0.0052281	Cancer Untrained * Post down vs Cancer Untrained * Pre	0.243749	-0.0999092	1.42524	-1.19383	-0.0999092	Cancer Trained * Pre down vs Cancer Untrained * Pre	-0.00632066	Cancer Trained * Pre down vs Cancer Untrained * Pre	0.544741	-0.0463857	0.377037	-0.614034	-0.0463857	Cancer Trained * Pre down vs Healthy Aged-matched Trained * Pre	-0.00291235	Cancer Trained * Pre down vs Healthy Aged-matched Trained * Pre	0.00873619	0.224468	8.09348	2.8449	0.224468	Cancer Trained * Post up vs Cancer Untrained * Post	0.0133175	Cancer Trained * Post up vs Cancer Untrained * Post	0.205983	0.0980882	1.68597	1.29845	0.0980882	Cancer Trained * Post up vs Healthy Aged-matched Trained * Post	0.00549533	Cancer Trained * Post up vs Healthy Aged-matched Trained * Post	2.71622	0.211372	0.389092	1
400057	cg19439666	COPS5	0.0429902	8		ENST00000517793.1;ENST00000518747.1;ENST00000517736.1;ENST00000521919.1;ENST00000521386	3'UTR;5'UTR;5'UTR;TSS1500;TSS1500;1stExon;5'UTR;5'UTR;5'UTR;TSS200;1stExon;1stExon;1stE	COPS5;COPS5;COPS5;CSPP1;COPS5;COPS5;COPS5;COPS5;COPS5;COPS5;COPS5;COPS5;COPS5;COPS5;COP		Promoter_Associated	8:67974073-67975040	N_Shelf	chr8:67976440-67977448	NM_006837;NM_006837	5'UTR;1stExon	COPS5;COPS5	0.00631465	-0.486805	8.88843	-2.98135	-0.486805	Cancer Trained * Post down vs Cancer Trained * Pre	-0.0106746	Cancer Trained * Post down vs Cancer Trained * Pre	0.623161	0.0741607	0.24754	0.497534	0.0741607	Healthy Aged-matched Trained * Post up vs Healthy Aged-matched Trained * Pre	0.00157133	Healthy Aged-matched Trained * Post up vs Healthy Aged-matched Trained * Pre	0.4172	-0.142872	0.680549	-0.824954	-0.142872	Cancer Untrained * Post down vs Cancer Untrained * Pre	-0.00335608	Cancer Untrained * Post down vs Cancer Untrained * Pre	0.804331	0.0433649	0.062696	0.250392	0.0433649	Cancer Trained * Pre up vs Cancer Untrained * Pre	0.00160284	Cancer Trained * Pre up vs Cancer Untrained * Pre	0.0223886	0.380593	5.92687	2.43452	0.380593	Cancer Trained * Pre up vs Healthy Aged-matched Trained * Pre	0.00845904	Cancer Trained * Pre up vs Healthy Aged-matched Trained * Pre	0.0775544	-0.300567	3.38844	-1.84077	-0.300567	Cancer Trained * Post down vs Cancer Untrained * Post	-0.00571569	Cancer Trained * Post down vs Cancer Untrained * Post	0.259502	-0.180373	1.33121	-1.15378	-0.180373	Cancer Trained * Post down vs Healthy Aged-matched Trained * Post	-0.0037869	Cancer Trained * Post down vs Healthy Aged-matched Trained * Post	2.71607	0.90518	1.66634	1
15002	cg05173225	ZNF573	0.042995	19		ENST00000494605.1;ENST00000494605.1;ENST00000378445.3;ENST00000339503.4;ENST00000392138	3'UTR;1stExon;TSS200;TSS200;5'UTR	ZNF573;ZNF573;ZNF573;ZNF573;ZNF573		Promoter_Associated	19:38269365-38270798	Island	chr19:38270279-38270617	NM_001172692;NM_001172691;NM_001172689;NM_001172690;NM_152360	TSS200;TSS200;TSS200;TSS200;TSS200	ZNF573;ZNF573;ZNF573;ZNF573;ZNF573	0.00339206	-0.346113	10.4792	-3.23715	-0.346113	Cancer Trained * Post down vs Cancer Trained * Pre	-0.00591096	Cancer Trained * Post down vs Cancer Trained * Pre	0.686481	-0.0398579	0.166763	-0.408367	-0.0398579	Healthy Aged-matched Trained * Post down vs Healthy Aged-matched Trained * Pre	-0.000459705	Healthy Aged-matched Trained * Post down vs Healthy Aged-matched Trained * Pre	0.969828	-0.00433252	0.00145955	-0.038204	-0.00433252	Cancer Untrained * Post down vs Cancer Untrained * Pre	4.09764e-05	Cancer Untrained * Post up vs Cancer Untrained * Pre	0.138395	0.173591	2.34311	1.53072	0.173591	Cancer Trained * Pre up vs Cancer Untrained * Pre	0.00316257	Cancer Trained * Pre up vs Cancer Untrained * Pre	0.0172024	0.261243	6.51281	2.55202	0.261243	Cancer Trained * Pre up vs Healthy Aged-matched Trained * Pre	0.00449767	Cancer Trained * Pre up vs Healthy Aged-matched Trained * Pre	0.128277	-0.16819	2.47451	-1.57306	-0.16819	Cancer Trained * Post down vs Cancer Untrained * Post	-0.00278937	Cancer Trained * Post down vs Cancer Untrained * Post	0.663922	-0.0450124	0.193349	-0.439715	-0.0450124	Cancer Trained * Post down vs Healthy Aged-matched Trained * Post	-0.000953588	Cancer Trained * Post down vs Healthy Aged-matched Trained * Post	2.71599	0.388104	0.71448	1
195494	cg14743346	DERL1	0.0429962	8						Unclassified	8:124049795-124050200	N_Shelf	chr8:124054057-124054733	NM_024295;NM_001134671	Body;Body	DERL1;DERL1	0.00588068	0.366007	9.06609	3.01099	0.366007	Cancer Trained * Post up vs Cancer Trained * Pre	0.02605	Cancer Trained * Post up vs Cancer Trained * Pre	0.887288	-0.0158892	0.0205034	-0.14319	-0.0158892	Healthy Aged-matched Trained * Post down vs Healthy Aged-matched Trained * Pre	-0.000580529	Healthy Aged-matched Trained * Post down vs Healthy Aged-matched Trained * Pre	0.385033	-0.113995	0.781741	-0.884161	-0.113995	Cancer Untrained * Post down vs Cancer Untrained * Pre	-0.00818214	Cancer Untrained * Post down vs Cancer Untrained * Pre	0.148488	-0.192228	2.22291	-1.49094	-0.192228	Cancer Trained * Pre down vs Cancer Untrained * Pre	-0.0144874	Cancer Trained * Pre down vs Cancer Untrained * Pre	0.0179694	-0.294763	6.41469	-2.53272	-0.294763	Cancer Trained * Pre down vs Healthy Aged-matched Trained * Pre	-0.0206239	Cancer Trained * Pre down vs Healthy Aged-matched Trained * Pre	0.0259632	0.287775	5.60461	2.36741	0.287775	Cancer Trained * Post up vs Cancer Untrained * Post	0.0197447	Cancer Trained * Post up vs Cancer Untrained * Post	0.461034	0.0871333	0.560528	0.748684	0.0871333	Cancer Trained * Post up vs Healthy Aged-matched Trained * Post	0.00600659	Cancer Trained * Post up vs Healthy Aged-matched Trained * Post	2.71597	0.501642	0.923506	1
503138	cg11100450	EXOC2	0.0429971	6										NM_018303	Body	EXOC2	0.00805885	0.267088	8.28883	2.87903	0.267088	Cancer Trained * Post up vs Cancer Trained * Pre	0.013847	Cancer Trained * Post up vs Cancer Trained * Pre	0.487491	0.0596818	0.496648	0.704733	0.0596818	Healthy Aged-matched Trained * Post up vs Healthy Aged-matched Trained * Pre	0.00312754	Healthy Aged-matched Trained * Post up vs Healthy Aged-matched Trained * Pre	0.350858	0.0935466	0.903832	0.950701	0.0935466	Cancer Untrained * Post up vs Cancer Untrained * Pre	0.00487966	Cancer Untrained * Post up vs Cancer Untrained * Pre	0.361524	-0.0914595	0.86395	-0.929489	-0.0914595	Cancer Trained * Pre down vs Cancer Untrained * Pre	-0.00521582	Cancer Trained * Pre down vs Cancer Untrained * Pre	0.982218	-0.00199951	0.000506778	-0.0225117	-0.00199951	Cancer Trained * Pre down vs Healthy Aged-matched Trained * Pre	-0.000177834	Cancer Trained * Pre down vs Healthy Aged-matched Trained * Pre	0.384701	0.0820821	0.782854	0.884791	0.0820821	Cancer Trained * Post up vs Cancer Untrained * Post	0.00375154	Cancer Trained * Post up vs Cancer Untrained * Post	0.0292625	0.205407	5.34814	2.3126	0.205407	Cancer Trained * Post up vs Healthy Aged-matched Trained * Post	0.0105416	Cancer Trained * Post up vs Healthy Aged-matched Trained * Post	2.71595	0.292178	0.537893	1
454545	cg16731104		0.0429996	8		ENST00000521815.1	3'UTR	RP11-255B23.4		Unclassified_Cell_type_specific	8:128199578-128199748						0.00231253	0.477353	11.5055	3.39198	0.477353	Cancer Trained * Post up vs Cancer Trained * Pre	0.0604543	Cancer Trained * Post up vs Cancer Trained * Pre	0.385121	-0.113565	0.78145	-0.883996	-0.113565	Healthy Aged-matched Trained * Post down vs Healthy Aged-matched Trained * Pre	-0.0139305	Healthy Aged-matched Trained * Post down vs Healthy Aged-matched Trained * Pre	0.365892	0.137463	0.848101	0.920924	0.137463	Cancer Untrained * Post up vs Cancer Untrained * Pre	0.0178809	Cancer Untrained * Post up vs Cancer Untrained * Pre	0.244007	-0.178099	1.42363	-1.19316	-0.178099	Cancer Trained * Pre down vs Cancer Untrained * Pre	-0.0226546	Cancer Trained * Pre down vs Cancer Untrained * Pre	0.0139712	-0.35615	6.98684	-2.64326	-0.35615	Cancer Trained * Pre down vs Healthy Aged-matched Trained * Pre	-0.045122	Cancer Trained * Pre down vs Healthy Aged-matched Trained * Pre	0.261165	0.161791	1.32171	1.14966	0.161791	Cancer Trained * Post up vs Cancer Untrained * Post	0.0199188	Cancer Trained * Post up vs Cancer Untrained * Post	0.0937286	0.234769	3.03597	1.7424	0.234769	Cancer Trained * Post up vs Healthy Aged-matched Trained * Post	0.0292629	Cancer Trained * Post up vs Healthy Aged-matched Trained * Post	2.71591	0.672354	1.23781	1
33565	cg08876662	DHDDS	0.0430005	1		ENST00000526278.1;ENST00000436153.1;ENST00000529688.1;ENST00000530781.1;ENST00000531955	TSS1500;TSS1500;TSS1500;TSS1500;TSS1500;TSS1500;TSS1500;TSS200;TSS200;TSS200;TSS200;TSS	DHDDS;DHDDS;DHDDS;DHDDS;DHDDS;DHDDS;DHDDS;DHDDS;DHDDS;DHDDS;DHDDS;DHDDS;DHDDS;DHDDS;DHD		Promoter_Associated	1:26758252-26759425	Island	chr1:26758492-26758856	NM_024887;NM_205861	TSS200;TSS200	DHDDS;DHDDS	0.00401253	-0.327303	10.0402	-3.16862	-0.327303	Cancer Trained * Post down vs Cancer Trained * Pre	-0.00591474	Cancer Trained * Post down vs Cancer Trained * Pre	0.887826	-0.0134372	0.0203067	-0.142502	-0.0134372	Healthy Aged-matched Trained * Post down vs Healthy Aged-matched Trained * Pre	-0.000112432	Healthy Aged-matched Trained * Post down vs Healthy Aged-matched Trained * Pre	0.921114	-0.01096	0.0100071	-0.100035	-0.01096	Cancer Untrained * Post down vs Cancer Untrained * Pre	-0.000156421	Cancer Untrained * Post down vs Cancer Untrained * Pre	0.127736	0.172602	2.48188	1.5754	0.172602	Cancer Trained * Pre up vs Cancer Untrained * Pre	0.00336983	Cancer Trained * Pre up vs Cancer Untrained * Pre	0.00987048	0.276221	7.80085	2.793	0.276221	Cancer Trained * Pre up vs Healthy Aged-matched Trained * Pre	0.00511763	Cancer Trained * Pre up vs Healthy Aged-matched Trained * Pre	0.176316	-0.143741	1.93643	-1.39156	-0.143741	Cancer Trained * Post down vs Cancer Untrained * Post	-0.00238849	Cancer Trained * Post down vs Cancer Untrained * Post	0.706678	-0.0376454	0.144895	-0.380651	-0.0376454	Cancer Trained * Post down vs Healthy Aged-matched Trained * Post	-0.000684685	Cancer Trained * Post down vs Healthy Aged-matched Trained * Post	2.71589	0.362227	0.666867	1
85287	cg09975316	AKAP13	0.0430076	15		ENST00000560302.1;ENST00000394518.2;ENST00000361243.2;ENST00000560256.1;ENST00000560571	TSS200;TSS200;TSS200;TSS200;1stExon;5'UTR;1stExon;5'UTR;5'UTR	AKAP13;AKAP13;AKAP13;AKAP13;AKAP13;AKAP13;AKAP13;AKAP13;AKAP13		Promoter_Associated	15:85922962-85924696	Island	chr15:85923604-85924680	NM_006738;NM_007200	TSS200;TSS200	AKAP13;AKAP13	0.00486463	-0.304307	9.54516	-3.08952	-0.304307	Cancer Trained * Post down vs Cancer Trained * Pre	-0.00287332	Cancer Trained * Post down vs Cancer Trained * Pre	0.171694	-0.126523	1.98008	-1.40715	-0.126523	Healthy Aged-matched Trained * Post down vs Healthy Aged-matched Trained * Pre	-0.00106193	Healthy Aged-matched Trained * Post down vs Healthy Aged-matched Trained * Pre	0.483057	-0.0743835	0.506944	-0.712	-0.0743835	Cancer Untrained * Post down vs Cancer Untrained * Pre	-0.00066641	Cancer Untrained * Post down vs Cancer Untrained * Pre	0.0679695	0.199308	3.63962	1.90778	0.199308	Cancer Trained * Pre up vs Cancer Untrained * Pre	0.00197101	Cancer Trained * Pre up vs Cancer Untrained * Pre	0.154539	0.138449	2.15541	1.46813	0.138449	Cancer Trained * Pre up vs Healthy Aged-matched Trained * Pre	0.00140003	Cancer Trained * Pre up vs Healthy Aged-matched Trained * Pre	0.758508	-0.0306154	0.096614	-0.310828	-0.0306154	Cancer Trained * Post down vs Cancer Untrained * Post	-0.000235896	Cancer Trained * Post down vs Cancer Untrained * Post	0.680162	-0.0393343	0.173977	-0.417105	-0.0393343	Cancer Trained * Post down vs Healthy Aged-matched Trained * Post	-0.000411361	Cancer Trained * Post down vs Healthy Aged-matched Trained * Post	2.71577	0.329339	0.606346	1
252708	cg08439848		0.0430078	7													0.00208568	0.382109	11.7882	3.4334	0.382109	Cancer Trained * Post up vs Cancer Trained * Pre	0.0202461	Cancer Trained * Post up vs Cancer Trained * Pre	0.93608	0.00823009	0.00656242	0.0810088	0.00823009	Healthy Aged-matched Trained * Post up vs Healthy Aged-matched Trained * Pre	0.000822524	Healthy Aged-matched Trained * Post up vs Healthy Aged-matched Trained * Pre	0.437458	-0.0931508	0.622722	-0.789128	-0.0931508	Cancer Untrained * Post down vs Cancer Untrained * Pre	-0.00489864	Cancer Untrained * Post down vs Cancer Untrained * Pre	0.194671	-0.157308	1.77592	-1.33264	-0.157308	Cancer Trained * Pre down vs Cancer Untrained * Pre	-0.00848671	Cancer Trained * Pre down vs Cancer Untrained * Pre	0.223632	-0.132968	1.55724	-1.2479	-0.132968	Cancer Trained * Pre down vs Healthy Aged-matched Trained * Pre	-0.00750285	Cancer Trained * Pre down vs Healthy Aged-matched Trained * Pre	0.00849181	0.317952	8.16198	2.85692	0.317952	Cancer Trained * Post up vs Cancer Untrained * Post	0.016658	Cancer Trained * Post up vs Cancer Untrained * Post	0.0327193	0.240911	5.11181	2.26093	0.240911	Cancer Trained * Post up vs Healthy Aged-matched Trained * Post	0.0119207	Cancer Trained * Post up vs Healthy Aged-matched Trained * Post	2.71576	0.420464	0.774117	1
106738	cg06893225	SFRS13A	0.04302	1		ENST00000469303.1;ENST00000453840.2;ENST00000341154.6;ENST00000453840.2;ENST00000495785	TSS1500;1stExon;1stExon;5'UTR;TSS200;TSS200;TSS200;TSS200;TSS200;TSS200;TSS200;TSS200;T	SRSF10;SRSF10;SRSF10;SRSF10;SRSF10;SRSF10;SRSF10;SRSF10;SRSF10;SRSF10;SRSF10;SRSF10;SRS		Promoter_Associated	1:24306292-24307561	Island	chr1:24306363-24307017	NM_054016;NM_006625	TSS200;TSS200	SFRS13A;SFRS13A	0.00865944	-0.462223	8.11476	-2.84864	-0.462223	Cancer Trained * Post down vs Cancer Trained * Pre	-0.00559674	Cancer Trained * Post down vs Cancer Trained * Pre	0.129669	0.23212	2.45573	1.56708	0.23212	Healthy Aged-matched Trained * Post up vs Healthy Aged-matched Trained * Pre	0.00281941	Healthy Aged-matched Trained * Post up vs Healthy Aged-matched Trained * Pre	0.0956724	-0.298011	2.99838	-1.73158	-0.298011	Cancer Untrained * Post down vs Cancer Untrained * Pre	-0.00344147	Cancer Untrained * Post down vs Cancer Untrained * Pre	0.667003	0.074935	0.189579	0.435407	0.074935	Cancer Trained * Pre up vs Cancer Untrained * Pre	0.000811802	Cancer Trained * Pre up vs Cancer Untrained * Pre	0.0347638	0.34685	4.98477	2.23266	0.34685	Cancer Trained * Pre up vs Healthy Aged-matched Trained * Pre	0.00436949	Cancer Trained * Pre up vs Healthy Aged-matched Trained * Pre	0.587063	-0.0892764	0.302724	-0.550204	-0.0892764	Cancer Trained * Post down vs Cancer Untrained * Post	-0.00134347	Cancer Trained * Post down vs Cancer Untrained * Post	0.0344574	-0.347493	5.00327	-2.2368	-0.347493	Cancer Trained * Post down vs Healthy Aged-matched Trained * Post	-0.00404667	Cancer Trained * Post down vs Healthy Aged-matched Trained * Post	2.71555	0.893705	1.64553	1
479988	cg23110823	ZNF772	0.0430279	19		ENST00000427512.2;ENST00000284020.9	5'UTR;TSS200	ZNF772;ZNF419						NM_001144068;NM_001024596	Body;Body	ZNF772;ZNF772	0.00872248	0.200839	8.09726	2.84557	0.200839	Cancer Trained * Post up vs Cancer Trained * Pre	0.0147563	Cancer Trained * Post up vs Cancer Trained * Pre	0.974018	-0.00211958	0.00108224	-0.0328973	-0.00211958	Healthy Aged-matched Trained * Post down vs Healthy Aged-matched Trained * Pre	-0.000287145	Healthy Aged-matched Trained * Post down vs Healthy Aged-matched Trained * Pre	0.0620612	-0.146227	3.81543	-1.95331	-0.146227	Cancer Untrained * Post down vs Cancer Untrained * Pre	-0.0102687	Cancer Untrained * Post down vs Cancer Untrained * Pre	0.0686478	-0.142444	3.62056	-1.90278	-0.142444	Cancer Trained * Pre down vs Cancer Untrained * Pre	-0.0104281	Cancer Trained * Pre down vs Cancer Untrained * Pre	0.557528	-0.0401725	0.353417	-0.594488	-0.0401725	Cancer Trained * Pre down vs Healthy Aged-matched Trained * Pre	-0.00346799	Cancer Trained * Pre down vs Healthy Aged-matched Trained * Pre	0.00768288	0.204623	8.4052	2.89917	0.204623	Cancer Trained * Post up vs Cancer Untrained * Post	0.0145969	Cancer Trained * Post up vs Cancer Untrained * Post	0.0236918	0.162786	5.80317	2.40898	0.162786	Cancer Trained * Post up vs Healthy Aged-matched Trained * Post	0.0115755	Cancer Trained * Post up vs Healthy Aged-matched Trained * Post	2.71541	0.169085	0.311343	1
71134	cg18656577	RPL26	0.0430457	17		ENST00000293842.4	5'UTR	RPL26		Promoter_Associated	17:8285790-8287491	Island	chr17:8286376-8287336	NM_000987	5'UTR	RPL26	0.00121054	-0.262591	13.3209	-3.64978	-0.262591	Cancer Trained * Post down vs Cancer Trained * Pre	-0.00612719	Cancer Trained * Post down vs Cancer Trained * Pre	0.804313	0.0164468	0.0627076	0.250415	0.0164468	Healthy Aged-matched Trained * Post up vs Healthy Aged-matched Trained * Pre	0.000517981	Healthy Aged-matched Trained * Post up vs Healthy Aged-matched Trained * Pre	0.741472	0.0254566	0.111281	0.333588	0.0254566	Cancer Untrained * Post up vs Cancer Untrained * Pre	0.000632393	Cancer Untrained * Post up vs Cancer Untrained * Pre	0.0480627	0.158627	4.32092	2.07868	0.158627	Cancer Trained * Pre up vs Cancer Untrained * Pre	0.00386203	Cancer Trained * Pre up vs Cancer Untrained * Pre	0.0523836	0.140308	4.14884	2.03687	0.140308	Cancer Trained * Pre up vs Healthy Aged-matched Trained * Pre	0.00345438	Cancer Trained * Pre up vs Healthy Aged-matched Trained * Pre	0.0841304	-0.129421	3.23579	-1.79883	-0.129421	Cancer Trained * Post down vs Cancer Untrained * Post	-0.00289755	Cancer Trained * Post down vs Cancer Untrained * Post	0.0548938	-0.13873	4.05606	-2.01397	-0.13873	Cancer Trained * Post down vs Healthy Aged-matched Trained * Post	-0.00319079	Cancer Trained * Post down vs Healthy Aged-matched Trained * Post	2.7151	0.17568	0.323523	1
83030	cg19623054	MYCN	0.0430505	2								S_Shelf	chr2:16079801-16083032	NM_005378	Body	MYCN	0.00197953	0.497915	11.9322	3.4543	0.497915	Cancer Trained * Post up vs Cancer Trained * Pre	0.0119252	Cancer Trained * Post up vs Cancer Trained * Pre	0.728043	0.0462724	0.123662	0.351656	0.0462724	Healthy Aged-matched Trained * Post up vs Healthy Aged-matched Trained * Pre	0.000654429	Healthy Aged-matched Trained * Post up vs Healthy Aged-matched Trained * Pre	0.597687	-0.081725	0.285738	-0.534545	-0.081725	Cancer Untrained * Post down vs Cancer Untrained * Pre	-0.00188738	Cancer Untrained * Post down vs Cancer Untrained * Pre	0.0135363	-0.406225	7.05977	-2.65702	-0.406225	Cancer Trained * Pre down vs Cancer Untrained * Pre	-0.0102662	Cancer Trained * Pre down vs Cancer Untrained * Pre	0.0783948	-0.253276	3.36812	-1.83524	-0.253276	Cancer Trained * Pre down vs Healthy Aged-matched Trained * Pre	-0.00690189	Cancer Trained * Pre down vs Healthy Aged-matched Trained * Pre	0.240217	0.173415	1.44739	1.20308	0.173415	Cancer Trained * Post up vs Cancer Untrained * Post	0.00354645	Cancer Trained * Post up vs Cancer Untrained * Post	0.163013	0.198367	2.06603	1.43737	0.198367	Cancer Trained * Post up vs Healthy Aged-matched Trained * Post	0.00436893	Cancer Trained * Post up vs Healthy Aged-matched Trained * Post	2.71502	0.705135	1.29858	1
60368	cg12583659	IL12A	0.0430635	3		ENST00000480088.1;ENST00000468862.1;ENST00000496308.1;ENST00000305579.2;ENST00000305579	TSS200;TSS200;TSS200;5'UTR;1stExon;TSS200;3'UTR	IL12A;IL12A;IL12A;IL12A;IL12A;IL12A;CTD-2049J23.2		Promoter_Associated	3:159705044-159708232	Island	chr3:159706490-159707011	NM_000882	TSS200	IL12A	0.00570361	-0.326594	9.14273	-3.0237	-0.326594	Cancer Trained * Post down vs Cancer Trained * Pre	-0.00633678	Cancer Trained * Post down vs Cancer Trained * Pre	0.335908	-0.0967444	0.962701	-0.981173	-0.0967444	Healthy Aged-matched Trained * Post down vs Healthy Aged-matched Trained * Pre	-0.00178922	Healthy Aged-matched Trained * Post down vs Healthy Aged-matched Trained * Pre	0.45471	0.0870006	0.576701	0.759408	0.0870006	Cancer Untrained * Post up vs Cancer Untrained * Pre	0.00176453	Cancer Untrained * Post up vs Cancer Untrained * Pre	0.0868032	0.20422	3.17762	1.78259	0.20422	Cancer Trained * Pre up vs Cancer Untrained * Pre	0.0042369	Cancer Trained * Pre up vs Cancer Untrained * Pre	0.0449152	0.218337	4.4576	2.1113	0.218337	Cancer Trained * Pre up vs Healthy Aged-matched Trained * Pre	0.00439772	Cancer Trained * Pre up vs Healthy Aged-matched Trained * Pre	0.0639382	-0.209375	3.75759	-1.93845	-0.209375	Cancer Trained * Post down vs Cancer Untrained * Post	-0.00386442	Cancer Trained * Post down vs Cancer Untrained * Post	0.912242	-0.0115132	0.0123948	-0.111332	-0.0115132	Cancer Trained * Post down vs Healthy Aged-matched Trained * Post	-0.00014985	Cancer Trained * Post down vs Healthy Aged-matched Trained * Post	2.71479	0.395902	0.729157	1
33961	cg12210283	KLRAQ1	0.0430638	2		ENST00000421486.1;ENST00000416913.1;ENST00000416913.1;ENST00000294952.8;ENST00000294952	TSS1500;5'UTR;1stExon;5'UTR;1stExon;5'UTR;1stExon;5'UTR	PPP1R21;PPP1R21;PPP1R21;PPP1R21;PPP1R21;PPP1R21;PPP1R21;PPP1R21		Promoter_Associated	2:48667096-48668885	Island	chr2:48667559-48668355	NR_024188;NM_001135630;NM_001135630;NM_152994;NM_001135629;NM_152994;NM_001135629	Body;1stExon;5'UTR;1stExon;1stExon;5'UTR;5'UTR	KLRAQ1;KLRAQ1;KLRAQ1;KLRAQ1;KLRAQ1;KLRAQ1;KLRAQ1	0.00335865	-0.255142	10.5052	-3.24118	-0.255142	Cancer Trained * Post down vs Cancer Trained * Pre	-0.00396745	Cancer Trained * Post down vs Cancer Trained * Pre	0.131209	-0.112139	2.43521	-1.56052	-0.112139	Healthy Aged-matched Trained * Post down vs Healthy Aged-matched Trained * Pre	-0.0016936	Healthy Aged-matched Trained * Post down vs Healthy Aged-matched Trained * Pre	0.547253	-0.0509459	0.372314	-0.610175	-0.0509459	Cancer Untrained * Post down vs Cancer Untrained * Pre	-0.000761281	Cancer Untrained * Post down vs Cancer Untrained * Pre	0.243362	0.099762	1.42764	1.19484	0.099762	Cancer Trained * Pre up vs Cancer Untrained * Pre	0.00170387	Cancer Trained * Pre up vs Cancer Untrained * Pre	0.218258	0.0951858	1.59505	1.26295	0.0951858	Cancer Trained * Pre up vs Healthy Aged-matched Trained * Pre	0.00160984	Cancer Trained * Pre up vs Healthy Aged-matched Trained * Pre	0.196609	-0.104434	1.76006	-1.32667	-0.104434	Cancer Trained * Post down vs Cancer Untrained * Post	-0.0015023	Cancer Trained * Post down vs Cancer Untrained * Post	0.531549	-0.0478171	0.40253	-0.634452	-0.0478171	Cancer Trained * Post down vs Healthy Aged-matched Trained * Post	-0.000664001	Cancer Trained * Post down vs Healthy Aged-matched Trained * Post	2.71478	0.210282	0.387291	1
467257	cg23731288		0.0430639	X													0.00947693	0.299022	7.898	2.81034	0.299022	Cancer Trained * Post up vs Cancer Trained * Pre	0.0161063	Cancer Trained * Post up vs Cancer Trained * Pre	0.784628	0.0268321	0.0763136	0.276249	0.0268321	Healthy Aged-matched Trained * Post up vs Healthy Aged-matched Trained * Pre	0.00151226	Healthy Aged-matched Trained * Post up vs Healthy Aged-matched Trained * Pre	0.273896	-0.126253	1.25153	-1.11872	-0.126253	Cancer Untrained * Post down vs Cancer Untrained * Pre	-0.00716169	Cancer Untrained * Post down vs Cancer Untrained * Pre	0.198763	-0.14898	1.74266	-1.3201	-0.14898	Cancer Trained * Pre down vs Cancer Untrained * Pre	-0.00842809	Cancer Trained * Pre down vs Cancer Untrained * Pre	0.0415475	-0.218875	4.61628	-2.14855	-0.218875	Cancer Trained * Pre down vs Healthy Aged-matched Trained * Pre	-0.0125157	Cancer Trained * Pre down vs Healthy Aged-matched Trained * Pre	0.0155403	0.276295	6.74307	2.59674	0.276295	Cancer Trained * Post up vs Cancer Untrained * Post	0.0148399	Cancer Trained * Post up vs Cancer Untrained * Post	0.605335	0.0533148	0.273901	0.523356	0.0533148	Cancer Trained * Post up vs Healthy Aged-matched Trained * Post	0.00207835	Cancer Trained * Post up vs Healthy Aged-matched Trained * Post	2.71478	0.38418	0.707571	1
30630	cg17642017		0.0430656	22		ENST00000404760.1;ENST00000404034.1	5'UTR;TSS1500	BRD1;BRD1		Promoter_Associated	22:50220247-50221966	N_Shore	chr22:50221335-50221593				0.00292797	-0.288631	10.8692	-3.29684	-0.288631	Cancer Trained * Post down vs Cancer Trained * Pre	-0.00667578	Cancer Trained * Post down vs Cancer Trained * Pre	0.406278	-0.06751	0.713554	-0.844721	-0.06751	Healthy Aged-matched Trained * Post down vs Healthy Aged-matched Trained * Pre	-0.00141626	Healthy Aged-matched Trained * Post down vs Healthy Aged-matched Trained * Pre	0.556536	-0.0553433	0.355212	-0.595997	-0.0553433	Cancer Untrained * Post down vs Cancer Untrained * Pre	-0.00109835	Cancer Untrained * Post down vs Cancer Untrained * Pre	0.267109	0.105401	1.2884	1.13508	0.105401	Cancer Trained * Pre up vs Cancer Untrained * Pre	0.00257221	Cancer Trained * Pre up vs Cancer Untrained * Pre	0.0512266	0.171644	4.1933	2.04776	0.171644	Cancer Trained * Pre up vs Healthy Aged-matched Trained * Pre	0.00409699	Cancer Trained * Pre up vs Healthy Aged-matched Trained * Pre	0.156535	-0.127887	2.13383	-1.46076	-0.127887	Cancer Trained * Post down vs Cancer Untrained * Post	-0.00300521	Cancer Trained * Post down vs Cancer Untrained * Post	0.560304	-0.0494773	0.348426	-0.590276	-0.0494773	Cancer Trained * Post down vs Healthy Aged-matched Trained * Post	-0.00116253	Cancer Trained * Post down vs Healthy Aged-matched Trained * Post	2.71475	0.260094	0.479039	1
305068	ch.6.37043690R		0.0430674	6													0.00678118	-0.502785	8.71177	-2.95157	-0.502785	Cancer Trained * Post down vs Cancer Trained * Pre	-0.0084127	Cancer Trained * Post down vs Cancer Trained * Pre	0.998568	-0.00028189	3.28611e-06	-0.00181276	-0.00028189	Healthy Aged-matched Trained * Post down vs Healthy Aged-matched Trained * Pre	5.03516e-05	Healthy Aged-matched Trained * Post up vs Healthy Aged-matched Trained * Pre	0.814254	-0.0428993	0.0563754	-0.237435	-0.0428993	Cancer Untrained * Post down vs Cancer Untrained * Pre	-0.000195103	Cancer Untrained * Post down vs Cancer Untrained * Pre	0.106523	0.302524	2.80354	1.67438	0.302524	Cancer Trained * Pre up vs Cancer Untrained * Pre	0.00569116	Cancer Trained * Pre up vs Cancer Untrained * Pre	0.00546817	0.495995	9.24877	3.04118	0.495995	Cancer Trained * Pre up vs Healthy Aged-matched Trained * Pre	0.00883624	Cancer Trained * Pre up vs Healthy Aged-matched Trained * Pre	0.364428	-0.157362	0.853382	-0.923787	-0.157362	Cancer Trained * Post down vs Cancer Untrained * Post	-0.00252644	Cancer Trained * Post down vs Cancer Untrained * Post	0.968485	-0.00650846	0.00159252	-0.0399065	-0.00650846	Cancer Trained * Post down vs Healthy Aged-matched Trained * Post	0.000373188	Cancer Trained * Post up vs Healthy Aged-matched Trained * Post	2.71472	0.984679	1.81359	1
572190	cg03454027		0.0430679	4					chr4:74581765-74581765								0.00396417	0.261047	10.0716	3.17358	0.261047	Cancer Trained * Post up vs Cancer Trained * Pre	0.0111475	Cancer Trained * Post up vs Cancer Trained * Pre	0.522768	0.0486725	0.420158	0.648196	0.0486725	Healthy Aged-matched Trained * Post up vs Healthy Aged-matched Trained * Pre	0.00227104	Healthy Aged-matched Trained * Post up vs Healthy Aged-matched Trained * Pre	0.178943	-0.120646	1.91223	-1.38283	-0.120646	Cancer Untrained * Post down vs Cancer Untrained * Pre	-0.00514133	Cancer Untrained * Post down vs Cancer Untrained * Pre	0.0180985	-0.220693	6.39863	-2.52955	-0.220693	Cancer Trained * Pre down vs Cancer Untrained * Pre	-0.00966338	Cancer Trained * Pre down vs Cancer Untrained * Pre	0.0457552	-0.165573	4.42009	-2.1024	-0.165573	Cancer Trained * Pre down vs Healthy Aged-matched Trained * Pre	-0.00703749	Cancer Trained * Pre down vs Healthy Aged-matched Trained * Pre	0.061565	0.161	3.83106	1.95731	0.161	Cancer Trained * Post up vs Cancer Untrained * Post	0.0066254	Cancer Trained * Post up vs Cancer Untrained * Post	0.557672	0.0468012	0.353155	0.594269	0.0468012	Cancer Trained * Post up vs Healthy Aged-matched Trained * Post	0.00183893	Cancer Trained * Post up vs Healthy Aged-matched Trained * Post	2.71471	0.229599	0.422879	1
321727	cg17757825	MAD1L1	0.0430952	7		ENST00000483165.1;ENST00000491858.1;ENST00000464742.1;ENST00000421113.1;ENST00000444373	3'UTR;3'UTR;3'UTR;5'UTR;5'UTR	MAD1L1;MAD1L1;MAD1L1;MAD1L1;MAD1L1						NM_003550;NM_001013837;NM_001013836	Body;Body;Body	MAD1L1;MAD1L1;MAD1L1	0.00395319	0.279269	10.0788	3.17472	0.279269	Cancer Trained * Post up vs Cancer Trained * Pre	0.0145765	Cancer Trained * Post up vs Cancer Trained * Pre	0.187029	0.108939	1.8404	1.35661	0.108939	Healthy Aged-matched Trained * Post up vs Healthy Aged-matched Trained * Pre	0.00552405	Healthy Aged-matched Trained * Post up vs Healthy Aged-matched Trained * Pre	0.668486	-0.0404314	0.187781	-0.433337	-0.0404314	Cancer Untrained * Post down vs Cancer Untrained * Pre	-0.00213601	Cancer Untrained * Post down vs Cancer Untrained * Pre	0.125082	-0.148071	2.51857	-1.587	-0.148071	Cancer Trained * Pre down vs Cancer Untrained * Pre	-0.00820543	Cancer Trained * Pre down vs Cancer Untrained * Pre	0.110031	-0.13955	2.74545	-1.65694	-0.13955	Cancer Trained * Pre down vs Healthy Aged-matched Trained * Pre	-0.00770396	Cancer Trained * Pre down vs Healthy Aged-matched Trained * Pre	0.0623406	0.171629	3.8067	1.95108	0.171629	Cancer Trained * Post up vs Cancer Untrained * Post	0.0085071	Cancer Trained * Post up vs Cancer Untrained * Post	0.717837	0.0307801	0.133566	0.365467	0.0307801	Cancer Trained * Post up vs Healthy Aged-matched Trained * Post	0.00134851	Cancer Trained * Post up vs Healthy Aged-matched Trained * Post	2.71424	0.262538	0.483631	1
225160	cg27295654	GPR1	0.0430983	2		ENST00000442134.1;ENST00000447845.1;ENST00000451790.1;ENST00000439932.1;ENST00000458440	5'UTR;5'UTR;5'UTR;5'UTR;5'UTR;5'UTR;5'UTR;5'UTR	GPR1;GPR1;GPR1;GPR1;GPR1;GPR1;GPR1;GPR1						NM_005279;NM_001098199	5'UTR;5'UTR	GPR1;GPR1	0.00535184	0.280997	9.30303	3.05009	0.280997	Cancer Trained * Post up vs Cancer Trained * Pre	0.0176468	Cancer Trained * Post up vs Cancer Trained * Pre	0.236448	0.102018	1.47149	1.21305	0.102018	Healthy Aged-matched Trained * Post up vs Healthy Aged-matched Trained * Pre	0.00670386	Healthy Aged-matched Trained * Post up vs Healthy Aged-matched Trained * Pre	0.159815	0.141573	2.09909	1.44882	0.141573	Cancer Untrained * Post up vs Cancer Untrained * Pre	0.00941453	Cancer Untrained * Post up vs Cancer Untrained * Pre	0.878648	-0.0150731	0.0237944	-0.154254	-0.0150731	Cancer Trained * Pre down vs Cancer Untrained * Pre	-0.000955322	Cancer Trained * Pre down vs Cancer Untrained * Pre	0.307518	-0.091884	1.08515	-1.04171	-0.091884	Cancer Trained * Pre down vs Healthy Aged-matched Trained * Pre	-0.00585206	Cancer Trained * Pre down vs Healthy Aged-matched Trained * Pre	0.189187	0.124351	1.82187	1.34977	0.124351	Cancer Trained * Post up vs Cancer Untrained * Post	0.0072769	Cancer Trained * Post up vs Cancer Untrained * Post	0.332904	0.0870946	0.974973	0.987407	0.0870946	Cancer Trained * Post up vs Healthy Aged-matched Trained * Post	0.00509083	Cancer Trained * Post up vs Healthy Aged-matched Trained * Post	2.71418	0.287957	0.530467	1
1409	cg12428906	SERGEF	0.0430984	11		ENST00000524716.1;ENST00000528200.1;ENST00000525422.1;ENST00000527494.1;ENST00000533328	TSS200;TSS200;TSS200;TSS1500;TSS1500;TSS1500;TSS1500;TSS1500;TSS1500;TSS200;3'UTR	SERGEF;SERGEF;SERGEF;SERGEF;SERGEF;SERGEF;SERGEF;SERGEF;SERGEF;SERGEF;RP1-59M18.2		Promoter_Associated	11:18034395-18035142	Island	chr11:18034129-18035268	NM_012139	TSS200	SERGEF	0.00528972	-0.320555	9.33253	-3.05492	-0.320555	Cancer Trained * Post down vs Cancer Trained * Pre	-0.00562398	Cancer Trained * Post down vs Cancer Trained * Pre	0.526912	-0.0614666	0.411771	-0.641694	-0.0614666	Healthy Aged-matched Trained * Post down vs Healthy Aged-matched Trained * Pre	-0.000836149	Healthy Aged-matched Trained * Post down vs Healthy Aged-matched Trained * Pre	0.737331	-0.0377457	0.115021	-0.339147	-0.0377457	Cancer Untrained * Post down vs Cancer Untrained * Pre	-0.000527525	Cancer Untrained * Post down vs Cancer Untrained * Pre	0.257926	0.128848	1.34028	1.1577	0.128848	Cancer Trained * Pre up vs Cancer Untrained * Pre	0.00237731	Cancer Trained * Pre up vs Cancer Untrained * Pre	0.0236213	0.24215	5.80967	2.41033	0.24215	Cancer Trained * Pre up vs Healthy Aged-matched Trained * Pre	0.00432007	Cancer Trained * Pre up vs Healthy Aged-matched Trained * Pre	0.154772	-0.153961	2.15288	-1.46727	-0.153961	Cancer Trained * Post down vs Cancer Untrained * Post	-0.00271914	Cancer Trained * Post down vs Cancer Untrained * Post	0.867467	-0.0169383	0.0284264	-0.168601	-0.0169383	Cancer Trained * Post down vs Healthy Aged-matched Trained * Post	-0.00046776	Cancer Trained * Post down vs Healthy Aged-matched Trained * Post	2.71418	0.373554	0.688152	1
453078	cg12151820	RDH11	0.0431045	14		ENST00000381346.4;ENST00000381346.4;ENST00000553816.1;ENST00000557273.1;ENST00000428130	1stExon;5'UTR;TSS200;TSS200;TSS200;TSS200;TSS200;TSS200;TSS200;TSS200	RDH11;RDH11;RDH11;RDH11;RDH11;RDH11;RDH11;RDH11;RDH11;RDH11		Promoter_Associated	14:68161448-68162758			NM_016026	TSS200	RDH11	0.00305154	-0.565961	10.7591	-3.2801	-0.565961	Cancer Trained * Post down vs Cancer Trained * Pre	-0.0175985	Cancer Trained * Post down vs Cancer Trained * Pre	0.389232	-0.13802	0.76783	-0.876259	-0.13802	Healthy Aged-matched Trained * Post down vs Healthy Aged-matched Trained * Pre	-0.00379522	Healthy Aged-matched Trained * Post down vs Healthy Aged-matched Trained * Pre	0.294258	0.196063	1.14773	1.07132	0.196063	Cancer Untrained * Post up vs Cancer Untrained * Pre	0.00447827	Cancer Untrained * Post up vs Cancer Untrained * Pre	0.0410737	0.394205	4.63975	2.15401	0.394205	Cancer Trained * Pre up vs Cancer Untrained * Pre	0.0116247	Cancer Trained * Pre up vs Cancer Untrained * Pre	0.0720865	0.31025	3.52708	1.87805	0.31025	Cancer Trained * Pre up vs Healthy Aged-matched Trained * Pre	0.0105659	Cancer Trained * Pre up vs Healthy Aged-matched Trained * Pre	0.0430382	-0.367819	4.54433	-2.13174	-0.367819	Cancer Trained * Post down vs Cancer Untrained * Post	-0.0104521	Cancer Trained * Post down vs Cancer Untrained * Post	0.482799	-0.117691	0.507548	-0.712424	-0.117691	Cancer Trained * Post down vs Healthy Aged-matched Trained * Post	-0.00323745	Cancer Trained * Post down vs Healthy Aged-matched Trained * Post	2.71408	1.01002	1.86071	1
799321	cg04005341	C11orf97	0.0431057	11		ENST00000542198.1	TSS1500	RP11-867G2.2				N_Shore	chr11:94245546-94245891	NM_001190462	TSS1500	C11orf97	0.00477528	0.337387	9.59243	3.09716	0.337387	Cancer Trained * Post up vs Cancer Trained * Pre	0.0135413	Cancer Trained * Post up vs Cancer Trained * Pre	0.775149	-0.0287147	0.0833803	-0.288757	-0.0287147	Healthy Aged-matched Trained * Post down vs Healthy Aged-matched Trained * Pre	-0.00136611	Healthy Aged-matched Trained * Post down vs Healthy Aged-matched Trained * Pre	0.381696	0.102888	0.79296	0.890483	0.102888	Cancer Untrained * Post up vs Cancer Untrained * Pre	0.00451528	Cancer Untrained * Post up vs Cancer Untrained * Pre	0.847562	0.0224422	0.0377269	0.194234	0.0224422	Cancer Trained * Pre up vs Cancer Untrained * Pre	0.00116206	Cancer Trained * Pre up vs Cancer Untrained * Pre	0.161671	-0.150411	2.0798	-1.44215	-0.150411	Cancer Trained * Pre down vs Healthy Aged-matched Trained * Pre	-0.00626704	Cancer Trained * Pre down vs Healthy Aged-matched Trained * Pre	0.0264646	0.256941	5.56338	2.35868	0.256941	Cancer Trained * Post up vs Cancer Untrained * Post	0.0101881	Cancer Trained * Post up vs Cancer Untrained * Post	0.0491303	0.21569	4.27683	2.06805	0.21569	Cancer Trained * Post up vs Healthy Aged-matched Trained * Post	0.00864038	Cancer Trained * Post up vs Healthy Aged-matched Trained * Post	2.71405	0.402583	0.741664	1
327113	cg09823744	LOC653602	0.0431133	2		ENST00000464947.1;ENST00000331243.4;ENST00000497769.1;ENST00000295092.2	TSS1500;3'UTR;TSS200;3'UTR	FAM84A;FAM84A;FAM84A;FAM84A		Unclassified_Cell_type_specific	2:14774629-14775871	Island	chr2:14772377-14775809	NM_001291410;NM_145175	TSS200;3'UTR	LOC653602;FAM84A	0.00691314	-0.386264	8.6642	-2.9435	-0.386264	Cancer Trained * Post down vs Cancer Trained * Pre	-0.018596	Cancer Trained * Post down vs Cancer Trained * Pre	0.32995	-0.119023	0.987191	-0.993575	-0.119023	Healthy Aged-matched Trained * Post down vs Healthy Aged-matched Trained * Pre	-0.00579963	Healthy Aged-matched Trained * Post down vs Healthy Aged-matched Trained * Pre	0.192015	0.186633	1.79797	1.34088	0.186633	Cancer Untrained * Post up vs Cancer Untrained * Pre	0.00873728	Cancer Untrained * Post up vs Cancer Untrained * Pre	0.0395232	0.30235	4.71876	2.17227	0.30235	Cancer Trained * Pre up vs Cancer Untrained * Pre	0.0147414	Cancer Trained * Pre up vs Cancer Untrained * Pre	0.844334	0.0249273	0.0393638	0.198403	0.0249273	Cancer Trained * Pre up vs Healthy Aged-matched Trained * Pre	0.000675679	Cancer Trained * Pre up vs Healthy Aged-matched Trained * Pre	0.0497795	-0.270547	4.25054	-2.06168	-0.270547	Cancer Trained * Post down vs Cancer Untrained * Post	-0.0125919	Cancer Trained * Post down vs Cancer Untrained * Post	0.0652033	-0.242314	3.71968	-1.92865	-0.242314	Cancer Trained * Post down vs Healthy Aged-matched Trained * Post	-0.0121207	Cancer Trained * Post down vs Healthy Aged-matched Trained * Post	2.71392	0.584182	1.07627	1
562254	cg15467185		0.043118	3													0.00368544	0.269445	10.2616	3.20337	0.269445	Cancer Trained * Post up vs Cancer Trained * Pre	0.0104005	Cancer Trained * Post up vs Cancer Trained * Pre	0.118902	0.123993	2.60764	1.61482	0.123993	Healthy Aged-matched Trained * Post up vs Healthy Aged-matched Trained * Pre	0.00452252	Healthy Aged-matched Trained * Post up vs Healthy Aged-matched Trained * Pre	0.793501	-0.0236047	0.0700034	-0.264582	-0.0236047	Cancer Untrained * Post down vs Cancer Untrained * Pre	-0.000939855	Cancer Untrained * Post down vs Cancer Untrained * Pre	0.252329	-0.104541	1.37309	-1.17179	-0.104541	Cancer Trained * Pre down vs Cancer Untrained * Pre	-0.00430723	Cancer Trained * Pre down vs Cancer Untrained * Pre	0.394572	-0.0697637	0.75045	-0.866285	-0.0697637	Cancer Trained * Pre down vs Healthy Aged-matched Trained * Pre	-0.00299697	Cancer Trained * Pre down vs Healthy Aged-matched Trained * Pre	0.0341395	0.188508	5.02266	2.24113	0.188508	Cancer Trained * Post up vs Cancer Untrained * Post	0.0070331	Cancer Trained * Post up vs Cancer Untrained * Post	0.356287	0.0756881	0.88332	0.939851	0.0756881	Cancer Trained * Post up vs Healthy Aged-matched Trained * Post	0.00288098	Cancer Trained * Post up vs Healthy Aged-matched Trained * Post	2.71384	0.240005	0.442187	1
287425	cg12135457	BICC1	0.0431222	10										NM_001080512	Body	BICC1	0.00311386	0.329153	10.7054	3.27191	0.329153	Cancer Trained * Post up vs Cancer Trained * Pre	0.0111552	Cancer Trained * Post up vs Cancer Trained * Pre	0.710838	0.0344361	0.14061	0.374979	0.0344361	Healthy Aged-matched Trained * Post up vs Healthy Aged-matched Trained * Pre	0.00068453	Healthy Aged-matched Trained * Post up vs Healthy Aged-matched Trained * Pre	0.236588	-0.129395	1.47059	-1.21268	-0.129395	Cancer Untrained * Post down vs Cancer Untrained * Pre	-0.00470906	Cancer Untrained * Post down vs Cancer Untrained * Pre	0.145262	-0.160417	2.26025	-1.50341	-0.160417	Cancer Trained * Pre down vs Cancer Untrained * Pre	-0.00582094	Cancer Trained * Pre down vs Cancer Untrained * Pre	0.374006	-0.087185	0.819368	-0.90519	-0.087185	Cancer Trained * Pre down vs Healthy Aged-matched Trained * Pre	-0.00316537	Cancer Trained * Pre down vs Healthy Aged-matched Trained * Pre	0.00658984	0.298131	8.78256	2.96354	0.298131	Cancer Trained * Post up vs Cancer Untrained * Post	0.0100433	Cancer Trained * Post up vs Cancer Untrained * Post	0.041016	0.207532	4.64264	2.15468	0.207532	Cancer Trained * Post up vs Healthy Aged-matched Trained * Post	0.00730528	Cancer Trained * Post up vs Healthy Aged-matched Trained * Post	2.71377	0.343302	0.632519	1
440488	cg07447907	TSPEAR	0.0431315	21		ENST00000397918.3;ENST00000323084.4	TSS1500;TSS1500	TSPEAR;TSPEAR		Unclassified_Cell_type_specific	21:46131548-46131985	S_Shelf	chr21:46129391-46129689	NM_001272037;NM_144991	TSS1500;TSS1500	TSPEAR;TSPEAR	0.00215767	-0.495058	11.695	-3.4198	-0.495058	Cancer Trained * Post down vs Cancer Trained * Pre	-0.00968243	Cancer Trained * Post down vs Cancer Trained * Pre	0.274169	-0.147751	1.25006	-1.11806	-0.147751	Healthy Aged-matched Trained * Post down vs Healthy Aged-matched Trained * Pre	-0.00257069	Healthy Aged-matched Trained * Post down vs Healthy Aged-matched Trained * Pre	0.950478	-0.00963218	0.00393538	-0.0627326	-0.00963218	Cancer Untrained * Post down vs Cancer Untrained * Pre	-0.000350171	Cancer Untrained * Post down vs Cancer Untrained * Pre	0.050243	0.315867	4.23201	2.05718	0.315867	Cancer Trained * Pre up vs Cancer Untrained * Pre	0.00647868	Cancer Trained * Pre up vs Cancer Untrained * Pre	0.0973015	0.238759	2.96754	1.72265	0.238759	Cancer Trained * Pre up vs Healthy Aged-matched Trained * Pre	0.00503071	Cancer Trained * Pre up vs Healthy Aged-matched Trained * Pre	0.252526	-0.169558	1.37191	-1.17129	-0.169558	Cancer Trained * Post down vs Cancer Untrained * Post	-0.00285358	Cancer Trained * Post down vs Cancer Untrained * Post	0.440879	-0.108548	0.613368	-0.783178	-0.108548	Cancer Trained * Post down vs Healthy Aged-matched Trained * Post	-0.00208103	Cancer Trained * Post down vs Healthy Aged-matched Trained * Post	2.7136	0.710833	1.30976	1
44984	cg07321681	CEP55	0.0431374	10		ENST00000358339.7	TSS1500	CEP55		Promoter_Associated_Cell_type_specific	10:95255488-95255682	N_Shore	chr10:95256133-95256562	NM_001127182;NM_018131	TSS1500;TSS1500	CEP55;CEP55	0.00639866	-0.291622	8.85559	-2.97583	-0.291622	Cancer Trained * Post down vs Cancer Trained * Pre	-0.0065953	Cancer Trained * Post down vs Cancer Trained * Pre	0.261583	-0.102754	1.31934	-1.14862	-0.102754	Healthy Aged-matched Trained * Post down vs Healthy Aged-matched Trained * Pre	-0.00243139	Healthy Aged-matched Trained * Post down vs Healthy Aged-matched Trained * Pre	0.864866	-0.017872	0.0295646	-0.171944	-0.017872	Cancer Untrained * Post down vs Cancer Untrained * Pre	-0.000448998	Cancer Untrained * Post down vs Cancer Untrained * Pre	0.87945	0.0159266	0.0234784	0.153227	0.0159266	Cancer Trained * Pre up vs Cancer Untrained * Pre	0.000448347	Cancer Trained * Pre up vs Cancer Untrained * Pre	0.407937	0.078972	0.708454	0.841697	0.078972	Cancer Trained * Pre up vs Healthy Aged-matched Trained * Pre	0.00174961	Cancer Trained * Pre up vs Healthy Aged-matched Trained * Pre	0.0143718	-0.257823	6.92184	-2.63094	-0.257823	Cancer Trained * Post down vs Cancer Untrained * Post	-0.00569795	Cancer Trained * Post down vs Cancer Untrained * Post	0.252525	-0.109896	1.37192	-1.17129	-0.109896	Cancer Trained * Post down vs Healthy Aged-matched Trained * Post	-0.0024143	Cancer Trained * Post down vs Healthy Aged-matched Trained * Post	2.7135	0.325734	0.60021	1
669824	cg07137888	GPC5	0.0431423	13		ENST00000516699.1	TSS1500	RNU4ATAC3P						NM_004466	Body	GPC5	0.00665707	0.201434	8.75744	2.9593	0.201434	Cancer Trained * Post up vs Cancer Trained * Pre	0.00920601	Cancer Trained * Post up vs Cancer Trained * Pre	0.292135	0.0668695	1.1581	1.07615	0.0668695	Healthy Aged-matched Trained * Post up vs Healthy Aged-matched Trained * Pre	0.00293612	Healthy Aged-matched Trained * Post up vs Healthy Aged-matched Trained * Pre	0.625989	0.0356271	0.243511	0.493468	0.0356271	Cancer Untrained * Post up vs Cancer Untrained * Pre	0.00150539	Cancer Untrained * Post up vs Cancer Untrained * Pre	0.20817	-0.0932797	1.66929	-1.29201	-0.0932797	Cancer Trained * Pre down vs Cancer Untrained * Pre	-0.00434954	Cancer Trained * Pre down vs Cancer Untrained * Pre	0.034514	-0.145723	4.99984	-2.23603	-0.145723	Cancer Trained * Pre down vs Healthy Aged-matched Trained * Pre	-0.00675832	Cancer Trained * Pre down vs Healthy Aged-matched Trained * Pre	0.296827	0.0725276	1.13531	1.06551	0.0725276	Cancer Trained * Post up vs Cancer Untrained * Post	0.00335108	Cancer Trained * Post up vs Cancer Untrained * Post	0.865431	-0.0111583	0.0293155	-0.171218	-0.0111583	Cancer Trained * Post down vs Healthy Aged-matched Trained * Post	-0.000488434	Cancer Trained * Post down vs Healthy Aged-matched Trained * Post	2.71342	0.157151	0.289581	1
306410	cg11001092	PROS1	0.0431556	3		ENST00000364469.1;ENST00000472684.1	TSS1500;5'UTR	Y_RNA;PROS1						NM_000313	Body	PROS1	0.00446025	0.247972	9.76717	3.12525	0.247972	Cancer Trained * Post up vs Cancer Trained * Pre	0.0111454	Cancer Trained * Post up vs Cancer Trained * Pre	0.200347	0.095269	1.73	1.3153	0.095269	Healthy Aged-matched Trained * Post up vs Healthy Aged-matched Trained * Pre	0.00423736	Healthy Aged-matched Trained * Post up vs Healthy Aged-matched Trained * Pre	0.166906	0.119812	2.02681	1.42366	0.119812	Cancer Untrained * Post up vs Cancer Untrained * Pre	0.00534982	Cancer Untrained * Post up vs Cancer Untrained * Pre	0.570377	-0.0483975	0.330717	-0.57508	-0.0483975	Cancer Trained * Pre down vs Cancer Untrained * Pre	-0.00264363	Cancer Trained * Pre down vs Cancer Untrained * Pre	0.313249	-0.0781837	1.05922	-1.02918	-0.0781837	Cancer Trained * Pre down vs Healthy Aged-matched Trained * Pre	-0.00403176	Cancer Trained * Pre down vs Healthy Aged-matched Trained * Pre	0.324402	0.0797623	1.01055	1.00526	0.0797623	Cancer Trained * Post up vs Cancer Untrained * Post	0.00315198	Cancer Trained * Post up vs Cancer Untrained * Post	0.336018	0.0745194	0.962254	0.980946	0.0745194	Cancer Trained * Post up vs Healthy Aged-matched Trained * Post	0.0028763	Cancer Trained * Post up vs Healthy Aged-matched Trained * Post	2.71319	0.213514	0.393475	1
351315	cg13149902	SIDT1	0.0431613	3		ENST00000492863.1;ENST00000463226.1	TSS200;5'UTR	SIDT1;SIDT1						NM_017699;NM_001308350	Body;Body	SIDT1;SIDT1	0.00598483	0.465202	9.02217	3.00369	0.465202	Cancer Trained * Post up vs Cancer Trained * Pre	0.047541	Cancer Trained * Post up vs Cancer Trained * Pre	0.817446	-0.0329813	0.0544182	-0.233277	-0.0329813	Healthy Aged-matched Trained * Post down vs Healthy Aged-matched Trained * Pre	-0.00228383	Healthy Aged-matched Trained * Post down vs Healthy Aged-matched Trained * Pre	0.312201	0.16944	1.06391	1.03146	0.16944	Cancer Untrained * Post up vs Cancer Untrained * Pre	0.018244	Cancer Untrained * Post up vs Cancer Untrained * Pre	0.734392	0.0563614	0.117717	0.343099	0.0563614	Cancer Trained * Pre up vs Cancer Untrained * Pre	0.00637685	Cancer Trained * Pre up vs Cancer Untrained * Pre	0.158064	-0.215778	2.11753	-1.45517	-0.215778	Cancer Trained * Pre down vs Healthy Aged-matched Trained * Pre	-0.0220684	Cancer Trained * Pre down vs Healthy Aged-matched Trained * Pre	0.0318407	0.352124	5.16915	2.27358	0.352124	Cancer Trained * Post up vs Cancer Untrained * Post	0.0356738	Cancer Trained * Post up vs Cancer Untrained * Post	0.0684132	0.282405	3.62713	1.9045	0.282405	Cancer Trained * Post up vs Healthy Aged-matched Trained * Post	0.0277564	Cancer Trained * Post up vs Healthy Aged-matched Trained * Post	2.71309	0.813477	1.49917	1
51052	cg03250656	CCNF	0.0431742	16		ENST00000293968.7;ENST00000569093.1	TSS200;TSS200	CCNF;CCNF		Promoter_Associated	16:2479051-2479858	Island	chr16:2478686-2479968	NM_001761	TSS200	CCNF	0.00238872	-0.241409	11.4173	-3.37895	-0.241409	Cancer Trained * Post down vs Cancer Trained * Pre	-0.00624194	Cancer Trained * Post down vs Cancer Trained * Pre	0.596724	-0.0349553	0.287252	-0.535959	-0.0349553	Healthy Aged-matched Trained * Post down vs Healthy Aged-matched Trained * Pre	-0.000742052	Healthy Aged-matched Trained * Post down vs Healthy Aged-matched Trained * Pre	0.970594	-0.00282152	0.00138634	-0.0372336	-0.00282152	Cancer Untrained * Post down vs Cancer Untrained * Pre	-0.000100798	Cancer Untrained * Post down vs Cancer Untrained * Pre	0.405486	0.0641217	0.716001	0.846168	0.0641217	Cancer Trained * Pre up vs Cancer Untrained * Pre	0.00178651	Cancer Trained * Pre up vs Cancer Untrained * Pre	0.111427	0.112874	2.72292	1.65013	0.112874	Cancer Trained * Pre up vs Healthy Aged-matched Trained * Pre	0.00307407	Cancer Trained * Pre up vs Healthy Aged-matched Trained * Pre	0.0220212	-0.174466	5.96319	-2.44196	-0.174466	Cancer Trained * Post down vs Cancer Untrained * Post	-0.00435463	Cancer Trained * Post down vs Cancer Untrained * Post	0.183465	-0.0935798	1.87158	-1.36806	-0.0935798	Cancer Trained * Post down vs Healthy Aged-matched Trained * Post	-0.00242581	Cancer Trained * Post down vs Healthy Aged-matched Trained * Post	2.71286	0.173094	0.319024	1
22147	cg07331284	PSMA5	0.0431937	1		ENST00000490870.1;ENST00000271308.4;ENST00000484563.1;ENST00000538610.1	TSS1500;TSS1500;TSS1500;TSS1500	PSMA5;PSMA5;PSMA5;PSMA5		Promoter_Associated	1:109967964-109969723	Island	chr1:109968648-109969570	NM_001199772;NM_002790;NM_001199773;NM_001199774	TSS200;TSS200;TSS200;TSS200	PSMA5;PSMA5;PSMA5;PSMA5	0.00472558	-0.291758	9.61914	-3.10147	-0.291758	Cancer Trained * Post down vs Cancer Trained * Pre	-0.00526964	Cancer Trained * Post down vs Cancer Trained * Pre	0.633398	-0.0414651	0.233151	-0.482858	-0.0414651	Healthy Aged-matched Trained * Post down vs Healthy Aged-matched Trained * Pre	-0.00074547	Healthy Aged-matched Trained * Post down vs Healthy Aged-matched Trained * Pre	0.984957	0.00190015	0.000362672	0.0190439	0.00190015	Cancer Untrained * Post up vs Cancer Untrained * Pre	6.16536e-05	Cancer Untrained * Post up vs Cancer Untrained * Pre	0.171277	0.140544	1.98409	1.40858	0.140544	Cancer Trained * Pre up vs Cancer Untrained * Pre	0.00275736	Cancer Trained * Pre up vs Cancer Untrained * Pre	0.0181863	0.227633	6.38778	2.52741	0.227633	Cancer Trained * Pre up vs Healthy Aged-matched Trained * Pre	0.00419205	Cancer Trained * Pre up vs Healthy Aged-matched Trained * Pre	0.116138	-0.153115	2.64925	-1.62765	-0.153115	Cancer Trained * Post down vs Cancer Untrained * Post	-0.00257394	Cancer Trained * Post down vs Cancer Untrained * Post	0.803414	-0.0226598	0.0632981	-0.251591	-0.0226598	Cancer Trained * Post down vs Healthy Aged-matched Trained * Post	-0.000332126	Cancer Trained * Post down vs Healthy Aged-matched Trained * Post	2.71252	0.300049	0.553081	1
348342	cg18875839	KIF13B	0.0431986	8		ENST00000523968.1;ENST00000524189.1;ENST00000522846.1;ENST00000521515.1;ENST00000522355	TSS1500;TSS1500;TSS1500;TSS1500;TSS1500	KIF13B;KIF13B;KIF13B;KIF13B;KIF13B		Promoter_Associated	8:29119291-29121205	S_Shore	chr8:29119957-29120787	NM_015254	TSS1500	KIF13B	0.00351985	-0.514725	10.382	-3.2221	-0.514725	Cancer Trained * Post down vs Cancer Trained * Pre	-0.0197708	Cancer Trained * Post down vs Cancer Trained * Pre	0.26208	-0.167324	1.31652	-1.1474	-0.167324	Healthy Aged-matched Trained * Post down vs Healthy Aged-matched Trained * Pre	-0.00554104	Healthy Aged-matched Trained * Post down vs Healthy Aged-matched Trained * Pre	0.827996	-0.0372021	0.0482071	-0.219561	-0.0372021	Cancer Untrained * Post down vs Cancer Untrained * Pre	-0.00107027	Cancer Untrained * Post down vs Cancer Untrained * Pre	0.112705	0.278549	2.70258	1.64395	0.278549	Cancer Trained * Pre up vs Cancer Untrained * Pre	0.0119393	Cancer Trained * Pre up vs Cancer Untrained * Pre	0.0503785	0.31444	4.22662	2.05588	0.31444	Cancer Trained * Pre up vs Healthy Aged-matched Trained * Pre	0.0129355	Cancer Trained * Pre up vs Healthy Aged-matched Trained * Pre	0.224478	-0.198974	1.55139	-1.24555	-0.198974	Cancer Trained * Post down vs Cancer Untrained * Post	-0.00676131	Cancer Trained * Post down vs Cancer Untrained * Post	0.831124	-0.0329606	0.0464416	-0.215503	-0.0329606	Cancer Trained * Post down vs Healthy Aged-matched Trained * Post	-0.00129432	Cancer Trained * Post down vs Healthy Aged-matched Trained * Post	2.71244	0.86525	1.59497	1
29859	cg16881064	LOC285954	0.0432033	7		ENST00000442711.1;ENST00000416150.1;ENST00000422822.1;ENST00000420821.1;ENST00000415848	1stExon;3'UTR;5'UTR;5'UTR;5'UTR	INHBA;AC005027.3;AC005027.4;AC005027.4;AC005027.4						NR_027118;NR_027119;NM_002192	Body;Body;Body	LOC285954;LOC285954;INHBA	0.00245398	-0.346507	11.3442	-3.36811	-0.346507	Cancer Trained * Post down vs Cancer Trained * Pre	-0.0125453	Cancer Trained * Post down vs Cancer Trained * Pre	0.589233	0.051371	0.299202	0.546994	0.051371	Healthy Aged-matched Trained * Post up vs Healthy Aged-matched Trained * Pre	0.00177729	Healthy Aged-matched Trained * Post up vs Healthy Aged-matched Trained * Pre	0.565894	-0.0634885	0.338521	-0.581826	-0.0634885	Cancer Untrained * Post down vs Cancer Untrained * Pre	-0.00223268	Cancer Untrained * Post down vs Cancer Untrained * Pre	0.681125	0.0453687	0.172865	0.415771	0.0453687	Cancer Trained * Pre up vs Cancer Untrained * Pre	0.00195726	Cancer Trained * Pre up vs Cancer Untrained * Pre	0.101039	0.167708	2.89898	1.70264	0.167708	Cancer Trained * Pre up vs Healthy Aged-matched Trained * Pre	0.00621114	Cancer Trained * Pre up vs Healthy Aged-matched Trained * Pre	0.0294284	-0.23765	5.3361	-2.31	-0.23765	Cancer Trained * Post down vs Cancer Untrained * Post	-0.0083554	Cancer Trained * Post down vs Cancer Untrained * Post	0.0277627	-0.23017	5.46052	-2.33678	-0.23017	Cancer Trained * Post down vs Healthy Aged-matched Trained * Post	-0.00811149	Cancer Trained * Post down vs Healthy Aged-matched Trained * Post	2.71236	0.358847	0.661504	1
54228	cg01724067	GTF2A1	0.0432034	14		ENST00000434192.2;ENST00000298173.3;ENST00000553612.1;ENST00000556268.1	5'UTR;TSS200;TSS1500;3'UTR	GTF2A1;GTF2A1;GTF2A1;GTF2A1		Promoter_Associated	14:81687058-81687538	Island	chr14:81686385-81687885	NM_015859;NM_201595	TSS200;5'UTR	GTF2A1;GTF2A1	0.00713202	-0.296107	8.58746	-2.93044	-0.296107	Cancer Trained * Post down vs Cancer Trained * Pre	-0.00384484	Cancer Trained * Post down vs Cancer Trained * Pre	0.178528	-0.127681	1.91603	-1.38421	-0.127681	Healthy Aged-matched Trained * Post down vs Healthy Aged-matched Trained * Pre	-0.00156801	Healthy Aged-matched Trained * Post down vs Healthy Aged-matched Trained * Pre	0.425945	-0.0867428	0.655061	-0.809358	-0.0867428	Cancer Untrained * Post down vs Cancer Untrained * Pre	-0.00101176	Cancer Untrained * Post down vs Cancer Untrained * Pre	0.563979	0.0626668	0.341893	0.584716	0.0626668	Cancer Trained * Pre up vs Cancer Untrained * Pre	0.000946059	Cancer Trained * Pre up vs Cancer Untrained * Pre	0.126561	0.152904	2.498	1.58051	0.152904	Cancer Trained * Pre up vs Healthy Aged-matched Trained * Pre	0.0020837	Cancer Trained * Pre up vs Healthy Aged-matched Trained * Pre	0.158993	-0.146697	2.10772	-1.4518	-0.146697	Cancer Trained * Post down vs Cancer Untrained * Post	-0.00188703	Cancer Trained * Post down vs Cancer Untrained * Post	0.87382	-0.015522	0.0257424	-0.160444	-0.015522	Cancer Trained * Post down vs Healthy Aged-matched Trained * Post	-0.000193129	Cancer Trained * Post down vs Healthy Aged-matched Trained * Post	2.71235	0.34617	0.638135	1
498243	cg18228744		0.0432058	2		ENST00000426569.1;ENST00000424577.1	5'UTR;5'UTR	SLC30A3;SLC30A3				S_Shelf	chr2:27484873-27488189				0.00584598	0.402616	9.08091	3.01345	0.402616	Cancer Trained * Post up vs Cancer Trained * Pre	0.0244322	Cancer Trained * Post up vs Cancer Trained * Pre	0.244327	0.145423	1.42165	1.19233	0.145423	Healthy Aged-matched Trained * Post up vs Healthy Aged-matched Trained * Pre	0.00918113	Healthy Aged-matched Trained * Post up vs Healthy Aged-matched Trained * Pre	0.121563	0.227119	2.56864	1.6027	0.227119	Cancer Untrained * Post up vs Cancer Untrained * Pre	0.0127695	Cancer Untrained * Post up vs Cancer Untrained * Pre	0.380232	-0.126586	0.797928	-0.893268	-0.126586	Cancer Trained * Pre down vs Cancer Untrained * Pre	-0.00857905	Cancer Trained * Pre down vs Cancer Untrained * Pre	0.152842	-0.18861	2.17402	-1.47446	-0.18861	Cancer Trained * Pre down vs Healthy Aged-matched Trained * Pre	-0.0118765	Cancer Trained * Pre down vs Healthy Aged-matched Trained * Pre	0.717383	0.0489109	0.134016	0.366083	0.0489109	Cancer Trained * Post up vs Cancer Untrained * Post	0.00308366	Cancer Trained * Post up vs Cancer Untrained * Post	0.596592	0.0685836	0.28746	0.536153	0.0685836	Cancer Trained * Post up vs Healthy Aged-matched Trained * Post	0.00337457	Cancer Trained * Post up vs Healthy Aged-matched Trained * Post	2.71231	0.605205	1.11566	1
568909	cg07319071	FKBP1A	0.0432089	20		ENST00000474726.1	TSS1500	FKBP1A						NM_001199786;NM_054014;NM_000801;NR_037661	Body;Body;Body;Body	FKBP1A;FKBP1A;FKBP1A;FKBP1A-SDCBP2	0.00911811	0.259547	7.99051	2.82675	0.259547	Cancer Trained * Post up vs Cancer Trained * Pre	0.0103448	Cancer Trained * Post up vs Cancer Trained * Pre	0.0652288	0.161639	3.71893	1.92845	0.161639	Healthy Aged-matched Trained * Post up vs Healthy Aged-matched Trained * Pre	0.00691887	Healthy Aged-matched Trained * Post up vs Healthy Aged-matched Trained * Pre	0.770017	0.0287827	0.0873479	0.295547	0.0287827	Cancer Untrained * Post up vs Cancer Untrained * Pre	0.0012567	Cancer Untrained * Post up vs Cancer Untrained * Pre	0.670939	-0.0418687	0.184829	-0.429918	-0.0418687	Cancer Trained * Pre down vs Cancer Untrained * Pre	-0.00186777	Cancer Trained * Pre down vs Cancer Untrained * Pre	0.526769	-0.0564304	0.412058	-0.641918	-0.0564304	Cancer Trained * Pre down vs Healthy Aged-matched Trained * Pre	-0.00208225	Cancer Trained * Pre down vs Healthy Aged-matched Trained * Pre	0.0502333	0.188895	4.23239	2.05728	0.188895	Cancer Trained * Post up vs Cancer Untrained * Post	0.00722028	Cancer Trained * Post up vs Cancer Untrained * Post	0.641148	0.0414772	0.222614	0.471819	0.0414772	Cancer Trained * Post up vs Healthy Aged-matched Trained * Post	0.00134364	Cancer Trained * Post up vs Healthy Aged-matched Trained * Post	2.71226	0.285823	0.52691	1
732186	cg18087761	SLC16A4	0.0432107	1		ENST00000497687.1;ENST00000467986.2;ENST00000461647.2;ENST00000528649.1;ENST00000492412	3'UTR;TSS200;3'UTR;3'UTR;3'UTR	SLC16A4;SLC16A4;SLC16A4;SLC16A4;SLC16A4						NM_001201547;NM_004696;NM_001201546;NM_001201549;NM_001201548	Body;Body;Body;Body;Body	SLC16A4;SLC16A4;SLC16A4;SLC16A4;SLC16A4	0.00572085	0.344113	9.13516	3.02244	0.344113	Cancer Trained * Post up vs Cancer Trained * Pre	0.0116429	Cancer Trained * Post up vs Cancer Trained * Pre	0.109606	0.172427	2.75236	1.65902	0.172427	Healthy Aged-matched Trained * Post up vs Healthy Aged-matched Trained * Pre	0.00589147	Healthy Aged-matched Trained * Post up vs Healthy Aged-matched Trained * Pre	0.541824	0.0746924	0.382573	0.618525	0.0746924	Cancer Untrained * Post up vs Cancer Untrained * Pre	0.00265081	Cancer Untrained * Post up vs Cancer Untrained * Pre	0.441032	-0.0945436	0.612952	-0.782913	-0.0945436	Cancer Trained * Pre down vs Cancer Untrained * Pre	-0.00341051	Cancer Trained * Pre down vs Cancer Untrained * Pre	0.21575	-0.138446	1.6131	-1.27008	-0.138446	Cancer Trained * Pre down vs Healthy Aged-matched Trained * Pre	-0.00469618	Cancer Trained * Pre down vs Healthy Aged-matched Trained * Pre	0.137101	0.174877	2.35927	1.53599	0.174877	Cancer Trained * Post up vs Cancer Untrained * Post	0.00558163	Cancer Trained * Post up vs Cancer Untrained * Post	0.762936	0.0332401	0.0929884	0.30494	0.0332401	Cancer Trained * Post up vs Healthy Aged-matched Trained * Post	0.0010553	Cancer Trained * Post up vs Healthy Aged-matched Trained * Post	2.71223	0.439462	0.81015	1
620659	cg23743264		0.0432131	13													0.00628885	0.292079	8.89862	2.98305	0.292079	Cancer Trained * Post up vs Cancer Trained * Pre	0.0349496	Cancer Trained * Post up vs Cancer Trained * Pre	0.797927	0.0231298	0.0669649	0.258776	0.0231298	Healthy Aged-matched Trained * Post up vs Healthy Aged-matched Trained * Pre	0.00214115	Healthy Aged-matched Trained * Post up vs Healthy Aged-matched Trained * Pre	0.428539	0.0835773	0.647656	0.804771	0.0835773	Cancer Untrained * Post up vs Cancer Untrained * Pre	0.0102036	Cancer Untrained * Post up vs Cancer Untrained * Pre	0.77146	0.0304948	0.0862221	0.293636	0.0304948	Cancer Trained * Pre up vs Cancer Untrained * Pre	0.00319701	Cancer Trained * Pre up vs Cancer Untrained * Pre	0.222986	-0.117151	1.56172	-1.24969	-0.117151	Cancer Trained * Pre down vs Healthy Aged-matched Trained * Pre	-0.0150258	Cancer Trained * Pre down vs Healthy Aged-matched Trained * Pre	0.0220726	0.238997	5.95806	2.44091	0.238997	Cancer Trained * Post up vs Cancer Untrained * Post	0.027943	Cancer Trained * Post up vs Cancer Untrained * Post	0.117936	0.151798	2.62206	1.61928	0.151798	Cancer Trained * Post up vs Healthy Aged-matched Trained * Post	0.0177826	Cancer Trained * Post up vs Healthy Aged-matched Trained * Post	2.71219	0.325019	0.599183	1
618473	cg01010338	UGT2B4	0.0432158	4		ENST00000381096.3	TSS1500	UGT2B4						NM_001297616	TSS1500	UGT2B4	0.00489814	0.278939	9.52767	3.08669	0.278939	Cancer Trained * Post up vs Cancer Trained * Pre	0.0153316	Cancer Trained * Post up vs Cancer Trained * Pre	0.617484	-0.041719	0.255752	-0.505719	-0.041719	Healthy Aged-matched Trained * Post down vs Healthy Aged-matched Trained * Pre	-0.00251747	Healthy Aged-matched Trained * Post down vs Healthy Aged-matched Trained * Pre	0.810401	0.0232399	0.0587874	0.242461	0.0232399	Cancer Untrained * Post up vs Cancer Untrained * Pre	0.0010936	Cancer Untrained * Post up vs Cancer Untrained * Pre	0.984056	-0.00193478	0.000407454	-0.0201855	-0.00193478	Cancer Trained * Pre down vs Cancer Untrained * Pre	-0.000201538	Cancer Trained * Pre down vs Cancer Untrained * Pre	0.180621	-0.119167	1.89701	-1.37732	-0.119167	Cancer Trained * Pre down vs Healthy Aged-matched Trained * Pre	-0.00694714	Cancer Trained * Pre down vs Healthy Aged-matched Trained * Pre	0.00952657	0.253764	7.8855	2.80811	0.253764	Cancer Trained * Post up vs Cancer Untrained * Post	0.0140365	Cancer Trained * Post up vs Cancer Untrained * Post	0.0282489	0.201491	5.42336	2.32881	0.201491	Cancer Trained * Post up vs Healthy Aged-matched Trained * Post	0.0109019	Cancer Trained * Post up vs Healthy Aged-matched Trained * Post	2.71214	0.276856	0.510401	1
59154	cg00001687	CDK10	0.0432332	16		ENST00000505733.1;ENST00000472018.1;ENST00000510811.2;ENST00000565470.1	5'UTR;5'UTR;3'UTR;3'UTR	CDK10;CDK10;CDK10;CDK10				S_Shore	chr16:89761016-89761218	NR_027702;NR_027703;NM_001160367;NM_052988;NM_052987;NM_001098533	Body;Body;Body;Body;Body;Body	CDK10;CDK10;CDK10;CDK10;CDK10;CDK10	0.00263315	0.328568	11.1537	3.33972	0.328568	Cancer Trained * Post up vs Cancer Trained * Pre	0.00520951	Cancer Trained * Post up vs Cancer Trained * Pre	0.674891	0.0381169	0.180131	0.424418	0.0381169	Healthy Aged-matched Trained * Post up vs Healthy Aged-matched Trained * Pre	0.000487685	Healthy Aged-matched Trained * Post up vs Healthy Aged-matched Trained * Pre	0.835678	-0.0218718	0.0439325	-0.209601	-0.0218718	Cancer Untrained * Post down vs Cancer Untrained * Pre	-0.000364962	Cancer Untrained * Post down vs Cancer Untrained * Pre	0.115716	-0.170052	2.65571	-1.62963	-0.170052	Cancer Trained * Pre down vs Cancer Untrained * Pre	-0.00293836	Cancer Trained * Pre down vs Cancer Untrained * Pre	0.0237737	-0.226763	5.79565	-2.40742	-0.226763	Cancer Trained * Pre down vs Healthy Aged-matched Trained * Pre	-0.00375872	Cancer Trained * Pre down vs Healthy Aged-matched Trained * Pre	0.0786544	0.180388	3.3619	1.83355	0.180388	Cancer Trained * Post up vs Cancer Untrained * Post	0.00263611	Cancer Trained * Post up vs Cancer Untrained * Post	0.505159	0.063688	0.457166	0.676141	0.063688	Cancer Trained * Post up vs Healthy Aged-matched Trained * Post	0.0009631	Cancer Trained * Post up vs Healthy Aged-matched Trained * Post	2.71184	0.328098	0.604936	1
443452	cg23975198	IGFBP1	0.0432419	7		ENST00000275525.3;ENST00000457280.1;ENST00000468955.1	TSS1500;TSS1500;TSS1500	IGFBP1;IGFBP1;IGFBP1				N_Shore	chr7:45928002-45928585	NM_000596	TSS1500	IGFBP1	0.00960011	0.371421	7.86712	2.80484	0.371421	Cancer Trained * Post up vs Cancer Trained * Pre	0.0226242	Cancer Trained * Post up vs Cancer Trained * Pre	0.147918	0.180495	2.22943	1.49313	0.180495	Healthy Aged-matched Trained * Post up vs Healthy Aged-matched Trained * Pre	0.0104244	Healthy Aged-matched Trained * Post up vs Healthy Aged-matched Trained * Pre	0.290173	-0.15178	1.16778	-1.08064	-0.15178	Cancer Untrained * Post down vs Cancer Untrained * Pre	-0.0101914	Cancer Untrained * Post down vs Cancer Untrained * Pre	0.157952	-0.204442	2.11871	-1.45558	-0.204442	Cancer Trained * Pre down vs Cancer Untrained * Pre	-0.0128183	Cancer Trained * Pre down vs Cancer Untrained * Pre	0.19504	-0.168813	1.77289	-1.3315	-0.168813	Cancer Trained * Pre down vs Healthy Aged-matched Trained * Pre	-0.0105482	Cancer Trained * Pre down vs Healthy Aged-matched Trained * Pre	0.0237876	0.318759	5.79438	2.40715	0.318759	Cancer Trained * Post up vs Cancer Untrained * Post	0.0199973	Cancer Trained * Post up vs Cancer Untrained * Post	0.862942	0.0221134	0.0304216	0.174418	0.0221134	Cancer Trained * Post up vs Healthy Aged-matched Trained * Post	0.00165159	Cancer Trained * Post up vs Healthy Aged-matched Trained * Post	2.71169	0.594384	1.09597	1
73559	cg23709528		0.043243	10	DMR							Island	chr10:102414425-102416315				0.00546932	-0.314613	9.24825	-3.04109	-0.314613	Cancer Trained * Post down vs Cancer Trained * Pre	-0.00415873	Cancer Trained * Post down vs Cancer Trained * Pre	0.956983	0.00514539	0.00296841	0.0544831	0.00514539	Healthy Aged-matched Trained * Post up vs Healthy Aged-matched Trained * Pre	0.000113348	Healthy Aged-matched Trained * Post up vs Healthy Aged-matched Trained * Pre	0.984196	0.0021955	0.000400332	0.0200083	0.0021955	Cancer Untrained * Post up vs Cancer Untrained * Pre	0.000134085	Cancer Untrained * Post up vs Cancer Untrained * Pre	0.525068	0.0707299	0.415488	0.644584	0.0707299	Cancer Trained * Pre up vs Cancer Untrained * Pre	0.00103438	Cancer Trained * Pre up vs Cancer Untrained * Pre	0.034313	0.221748	5.01205	2.23876	0.221748	Cancer Trained * Pre up vs Healthy Aged-matched Trained * Pre	0.00296795	Cancer Trained * Pre up vs Healthy Aged-matched Trained * Pre	0.025331	-0.246079	5.65788	-2.37863	-0.246079	Cancer Trained * Post down vs Cancer Untrained * Post	-0.00325844	Cancer Trained * Post down vs Cancer Untrained * Post	0.331897	-0.09801	0.979119	-0.989504	-0.09801	Cancer Trained * Post down vs Healthy Aged-matched Trained * Post	-0.00130413	Cancer Trained * Post down vs Healthy Aged-matched Trained * Post	2.71167	0.362778	0.66892	1
475478	cg25626836	USH2A	0.043246	1										NM_206933	Body	USH2A	0.00538393	0.30599	9.28794	3.04761	0.30599	Cancer Trained * Post up vs Cancer Trained * Pre	0.019442	Cancer Trained * Post up vs Cancer Trained * Pre	0.330825	-0.0908983	0.983554	-0.991743	-0.0908983	Healthy Aged-matched Trained * Post down vs Healthy Aged-matched Trained * Pre	-0.00569504	Healthy Aged-matched Trained * Post down vs Healthy Aged-matched Trained * Pre	0.238716	0.128541	1.45693	1.20703	0.128541	Cancer Untrained * Post up vs Cancer Untrained * Pre	0.00851191	Cancer Untrained * Post up vs Cancer Untrained * Pre	0.882339	0.0159235	0.0223579	0.149526	0.0159235	Cancer Trained * Pre up vs Cancer Untrained * Pre	0.000740319	Cancer Trained * Pre up vs Cancer Untrained * Pre	0.0997148	-0.164347	2.92293	-1.70966	-0.164347	Cancer Trained * Pre down vs Healthy Aged-matched Trained * Pre	-0.011113	Cancer Trained * Pre down vs Healthy Aged-matched Trained * Pre	0.0655546	0.193372	3.7093	1.92596	0.193372	Cancer Trained * Post up vs Cancer Untrained * Post	0.0116704	Cancer Trained * Post up vs Cancer Untrained * Post	0.0231693	0.232541	5.85184	2.41906	0.232541	Cancer Trained * Post up vs Healthy Aged-matched Trained * Post	0.014024	Cancer Trained * Post up vs Healthy Aged-matched Trained * Post	2.71161	0.34169	0.630049	1
532473	cg05592353	MDGA1	0.0432609	6		ENST00000503419.1;ENST00000373401.2	3'UTR;TSS200	MDGA1;MDGA1						NM_153487	Body	MDGA1	0.00192258	0.285878	12.013	3.46597	0.285878	Cancer Trained * Post up vs Cancer Trained * Pre	0.011193	Cancer Trained * Post up vs Cancer Trained * Pre	0.681837	0.0312312	0.172047	0.414785	0.0312312	Healthy Aged-matched Trained * Post up vs Healthy Aged-matched Trained * Pre	0.00104817	Healthy Aged-matched Trained * Post up vs Healthy Aged-matched Trained * Pre	0.533932	0.0551804	0.397838	0.630744	0.0551804	Cancer Untrained * Post up vs Cancer Untrained * Pre	0.002221	Cancer Untrained * Post up vs Cancer Untrained * Pre	0.486302	-0.0618234	0.499392	-0.706677	-0.0618234	Cancer Trained * Pre down vs Cancer Untrained * Pre	-0.00259965	Cancer Trained * Pre down vs Cancer Untrained * Pre	0.328654	-0.0786771	0.992599	-0.996292	-0.0786771	Cancer Trained * Pre down vs Healthy Aged-matched Trained * Pre	-0.00320586	Cancer Trained * Pre down vs Healthy Aged-matched Trained * Pre	0.0512614	0.168874	4.19195	2.04743	0.168874	Cancer Trained * Post up vs Cancer Untrained * Post	0.0063723	Cancer Trained * Post up vs Cancer Untrained * Post	0.0350879	0.17597	4.9654	2.22832	0.17597	Cancer Trained * Post up vs Healthy Aged-matched Trained * Post	0.00693893	Cancer Trained * Post up vs Healthy Aged-matched Trained * Post	2.71136	0.230573	0.425198	1
98	cg16354091	NME5	0.0432696	5		ENST00000511353.1;ENST00000512954.1;ENST00000511353.1;ENST00000265191.2	3'UTR;3'UTR;1stExon;5'UTR	NME5;NME5;NME5;NME5						NM_003551	5'UTR	NME5	0.00379061	-0.511485	10.1881	-3.19188	-0.511485	Cancer Trained * Post down vs Cancer Trained * Pre	-0.0171705	Cancer Trained * Post down vs Cancer Trained * Pre	0.589837	-0.0798856	0.298226	-0.546101	-0.0798856	Healthy Aged-matched Trained * Post down vs Healthy Aged-matched Trained * Pre	-0.00285057	Healthy Aged-matched Trained * Post down vs Healthy Aged-matched Trained * Pre	0.49729	-0.117073	0.474451	-0.688804	-0.117073	Cancer Untrained * Post down vs Cancer Untrained * Pre	-0.00299043	Cancer Untrained * Post down vs Cancer Untrained * Pre	0.0498594	0.350284	4.24733	2.0609	0.350284	Cancer Trained * Pre up vs Cancer Untrained * Pre	0.0126949	Cancer Trained * Pre up vs Cancer Untrained * Pre	0.0233998	0.370454	5.83022	2.41459	0.370454	Cancer Trained * Pre up vs Healthy Aged-matched Trained * Pre	0.0127009	Cancer Trained * Pre up vs Healthy Aged-matched Trained * Pre	0.785291	-0.0441278	0.0758317	-0.275376	-0.0441278	Cancer Trained * Post down vs Cancer Untrained * Post	-0.00148517	Cancer Trained * Post down vs Cancer Untrained * Post	0.693616	-0.0611454	0.158834	-0.39854	-0.0611454	Cancer Trained * Post down vs Healthy Aged-matched Trained * Post	-0.00161903	Cancer Trained * Post down vs Healthy Aged-matched Trained * Post	2.7112	0.870252	1.60492	1
34525	cg20090283	SRCIN1	0.0432789	17		ENST00000264659.6	ExonBnd	SRCIN1		Unclassified_Cell_type_specific	17:36717625-36718562	Island	chr17:36717727-36718593	NM_025248	Body	SRCIN1	0.00329433	-1.27811	10.5563	-3.24904	-1.27811	Cancer Trained * Post down vs Cancer Trained * Pre	-0.0480086	Cancer Trained * Post down vs Cancer Trained * Pre	0.565445	0.209181	0.33931	0.582503	0.209181	Healthy Aged-matched Trained * Post up vs Healthy Aged-matched Trained * Pre	0.00586551	Healthy Aged-matched Trained * Post up vs Healthy Aged-matched Trained * Pre	0.861645	0.0734708	0.0310062	0.176086	0.0734708	Cancer Untrained * Post up vs Cancer Untrained * Pre	0.00233841	Cancer Untrained * Post up vs Cancer Untrained * Pre	0.0306222	0.956178	5.25165	2.29165	0.956178	Cancer Trained * Pre up vs Cancer Untrained * Pre	0.0405291	Cancer Trained * Pre up vs Cancer Untrained * Pre	0.00457844	1.17303	9.70008	3.11449	1.17303	Cancer Trained * Pre up vs Healthy Aged-matched Trained * Pre	0.0444457	Cancer Trained * Pre up vs Healthy Aged-matched Trained * Pre	0.324457	-0.395407	1.01032	-1.00515	-0.395407	Cancer Trained * Post down vs Cancer Untrained * Post	-0.00981786	Cancer Trained * Post down vs Cancer Untrained * Post	0.411953	-0.314268	0.69624	-0.83441	-0.314268	Cancer Trained * Post down vs Healthy Aged-matched Trained * Post	-0.00942841	Cancer Trained * Post down vs Healthy Aged-matched Trained * Post	2.71104	5.24416	9.67185	1
271924	cg07862773	MVP	0.0432882	16		ENST00000570061.1;ENST00000566859.1;ENST00000568068.1;ENST00000569887.1	5'UTR;3'UTR;TSS200;3'UTR	MVP;MVP;MVP;MVP				N_Shore	chr16:29853073-29853395	NM_005115;NM_017458;NM_001293205;NM_001293204	Body;Body;Body;Body	MVP;MVP;MVP;MVP	0.00868909	0.512598	8.10651	2.84719	0.512598	Cancer Trained * Post up vs Cancer Trained * Pre	0.0458885	Cancer Trained * Post up vs Cancer Trained * Pre	0.595655	-0.0883427	0.288938	-0.537529	-0.0883427	Healthy Aged-matched Trained * Post down vs Healthy Aged-matched Trained * Pre	-0.00740714	Healthy Aged-matched Trained * Post down vs Healthy Aged-matched Trained * Pre	0.500484	0.130548	0.467379	0.683651	0.130548	Cancer Untrained * Post up vs Cancer Untrained * Pre	0.0113159	Cancer Untrained * Post up vs Cancer Untrained * Pre	0.61501	0.0972539	0.259384	0.509297	0.0972539	Cancer Trained * Pre up vs Cancer Untrained * Pre	0.00821087	Cancer Trained * Pre up vs Cancer Untrained * Pre	0.266066	-0.196093	1.29418	-1.13762	-0.196093	Cancer Trained * Pre down vs Healthy Aged-matched Trained * Pre	-0.0180646	Cancer Trained * Pre down vs Healthy Aged-matched Trained * Pre	0.013374	0.479304	7.08765	2.66226	0.479304	Cancer Trained * Post up vs Cancer Untrained * Post	0.0427835	Cancer Trained * Post up vs Cancer Untrained * Post	0.0270494	0.404848	5.51636	2.34869	0.404848	Cancer Trained * Post up vs Healthy Aged-matched Trained * Post	0.0352311	Cancer Trained * Post up vs Healthy Aged-matched Trained * Post	2.71088	1.09835	2.02581	1
59146	cg19320820	AFF1	0.0433001	4		ENST00000541943.1;ENST00000504956.1;ENST00000511442.1;ENST00000511722.1;ENST00000544085	5'UTR;5'UTR;5'UTR;5'UTR;5'UTR	AFF1;AFF1;AFF1;AFF1;AFF1						NM_001166693;NM_005935	Body;Body	AFF1;AFF1	0.00402629	-0.271104	10.0313	-3.16722	-0.271104	Cancer Trained * Post down vs Cancer Trained * Pre	-0.00737866	Cancer Trained * Post down vs Cancer Trained * Pre	0.53473	-0.0491888	0.396275	-0.629504	-0.0491888	Healthy Aged-matched Trained * Post down vs Healthy Aged-matched Trained * Pre	-0.0014039	Healthy Aged-matched Trained * Post down vs Healthy Aged-matched Trained * Pre	0.162736	-0.130587	2.06886	-1.43835	-0.130587	Cancer Untrained * Post down vs Cancer Untrained * Pre	-0.00367419	Cancer Untrained * Post down vs Cancer Untrained * Pre	0.424371	0.0737345	0.659589	0.812151	0.0737345	Cancer Trained * Pre up vs Cancer Untrained * Pre	0.00208754	Cancer Trained * Pre up vs Cancer Untrained * Pre	0.0527887	0.166619	4.13353	2.03311	0.166619	Cancer Trained * Pre up vs Healthy Aged-matched Trained * Pre	0.00463902	Cancer Trained * Pre up vs Healthy Aged-matched Trained * Pre	0.442596	-0.066783	0.608718	-0.780204	-0.066783	Cancer Trained * Post down vs Cancer Untrained * Post	-0.00161693	Cancer Trained * Post down vs Cancer Untrained * Post	0.506034	-0.0552968	0.455273	-0.674739	-0.0552968	Cancer Trained * Post down vs Healthy Aged-matched Trained * Post	-0.00133574	Cancer Trained * Post down vs Healthy Aged-matched Trained * Post	2.71068	0.248258	0.457927	1
67195	cg00003298	LHX5	0.0433033	12	DMR					Unclassified_Cell_type_specific	12:113900820-113901612	Island	chr12:113900750-113906442	NM_022363	Body	LHX5	0.00254978	-0.327119	11.2405	-3.35269	-0.327119	Cancer Trained * Post down vs Cancer Trained * Pre	-0.00592971	Cancer Trained * Post down vs Cancer Trained * Pre	0.390641	-0.0778115	0.763209	-0.873619	-0.0778115	Healthy Aged-matched Trained * Post down vs Healthy Aged-matched Trained * Pre	-0.0014236	Healthy Aged-matched Trained * Post down vs Healthy Aged-matched Trained * Pre	0.475598	-0.0749575	0.52463	-0.724314	-0.0749575	Cancer Untrained * Post down vs Cancer Untrained * Pre	-0.00151852	Cancer Untrained * Post down vs Cancer Untrained * Pre	0.363737	0.0957407	0.855886	0.925141	0.0957407	Cancer Trained * Pre up vs Cancer Untrained * Pre	0.00180434	Cancer Trained * Pre up vs Cancer Untrained * Pre	0.0879716	0.16587	3.15283	1.77562	0.16587	Cancer Trained * Pre up vs Healthy Aged-matched Trained * Pre	0.0031798	Cancer Trained * Pre up vs Healthy Aged-matched Trained * Pre	0.121456	-0.156421	2.57018	-1.60318	-0.156421	Cancer Trained * Post down vs Cancer Untrained * Post	-0.00260685	Cancer Trained * Post down vs Cancer Untrained * Post	0.380275	-0.0834374	0.797784	-0.893188	-0.0834374	Cancer Trained * Post down vs Healthy Aged-matched Trained * Post	-0.00132632	Cancer Trained * Post down vs Healthy Aged-matched Trained * Post	2.71062	0.322555	0.594984	1
758700	cg03573123	SLC25A19	0.0433188	17		ENST00000416858.1	ExonBnd	SLC25A19						NM_001126121;NM_001126122;NM_021734	Body;Body;Body	SLC25A19;SLC25A19;SLC25A19	0.00332399	0.236243	10.5326	3.2454	0.236243	Cancer Trained * Post up vs Cancer Trained * Pre	0.00874412	Cancer Trained * Post up vs Cancer Trained * Pre	0.835274	0.0139629	0.0441521	0.210124	0.0139629	Healthy Aged-matched Trained * Post up vs Healthy Aged-matched Trained * Pre	0.000556678	Healthy Aged-matched Trained * Post up vs Healthy Aged-matched Trained * Pre	0.204222	-0.100655	1.69957	-1.30368	-0.100655	Cancer Untrained * Post down vs Cancer Untrained * Pre	-0.00367901	Cancer Untrained * Post down vs Cancer Untrained * Pre	0.123458	-0.123086	2.54146	-1.59419	-0.123086	Cancer Trained * Pre down vs Cancer Untrained * Pre	-0.00480508	Cancer Trained * Pre down vs Cancer Untrained * Pre	0.120596	-0.112004	2.5827	-1.60708	-0.112004	Cancer Trained * Pre down vs Healthy Aged-matched Trained * Pre	-0.00430829	Cancer Trained * Pre down vs Healthy Aged-matched Trained * Pre	0.00701698	0.213812	8.62747	2.93726	0.213812	Cancer Trained * Post up vs Cancer Untrained * Post	0.00761805	Cancer Trained * Post up vs Cancer Untrained * Post	0.126155	0.110276	2.50362	1.58228	0.110276	Cancer Trained * Post up vs Healthy Aged-matched Trained * Post	0.00387916	Cancer Trained * Post up vs Healthy Aged-matched Trained * Post	2.71035	0.179522	0.331178	1
780621	cg23130182		0.043329	7													0.00870357	0.350878	8.1025	2.84649	0.350878	Cancer Trained * Post up vs Cancer Trained * Pre	0.0219812	Cancer Trained * Post up vs Cancer Trained * Pre	0.59313	0.0609046	0.292946	0.541245	0.0609046	Healthy Aged-matched Trained * Post up vs Healthy Aged-matched Trained * Pre	0.00347251	Healthy Aged-matched Trained * Post up vs Healthy Aged-matched Trained * Pre	0.710713	0.0490487	0.140737	0.37515	0.0490487	Cancer Untrained * Post up vs Cancer Untrained * Pre	0.00296713	Cancer Untrained * Post up vs Cancer Untrained * Pre	0.363209	-0.121093	0.857806	-0.926178	-0.121093	Cancer Trained * Pre down vs Cancer Untrained * Pre	-0.00863955	Cancer Trained * Pre down vs Cancer Untrained * Pre	0.0206468	-0.291611	6.10524	-2.47088	-0.291611	Cancer Trained * Pre down vs Healthy Aged-matched Trained * Pre	-0.0191871	Cancer Trained * Pre down vs Healthy Aged-matched Trained * Pre	0.155054	0.180737	2.14981	1.46622	0.180737	Cancer Trained * Post up vs Cancer Untrained * Post	0.0103745	Cancer Trained * Post up vs Cancer Untrained * Post	0.98904	-0.00163743	0.000192497	-0.0138743	-0.00163743	Cancer Trained * Post down vs Healthy Aged-matched Trained * Post	-0.000678426	Cancer Trained * Post down vs Healthy Aged-matched Trained * Post	2.71018	0.514755	0.949672	1
524420	cg05368609	SPATS2L	0.043336	2		ENST00000364779.1;ENST00000439084.1;ENST00000409718.1;ENST00000358677.4;ENST00000409988	TSS1500;5'UTR;5'UTR;5'UTR;5'UTR;5'UTR;5'UTR;5'UTR;5'UTR;5'UTR;5'UTR;5'UTR;5'UTR;5'UTR;5	Y_RNA;SPATS2L;SPATS2L;SPATS2L;SPATS2L;SPATS2L;SPATS2L;SPATS2L;SPATS2L;SPATS2L;SPATS2L;S						NM_015535;NM_001282735;NM_001282743;NM_001100424;NM_001100422;NM_001100423;NM_001282744	5'UTR;5'UTR;5'UTR;5'UTR;5'UTR;5'UTR;Body	SPATS2L;SPATS2L;SPATS2L;SPATS2L;SPATS2L;SPATS2L;SPATS2L	0.00349253	0.28948	10.4024	3.22528	0.28948	Cancer Trained * Post up vs Cancer Trained * Pre	0.0133405	Cancer Trained * Post up vs Cancer Trained * Pre	0.65144	0.0374641	0.209078	0.457251	0.0374641	Healthy Aged-matched Trained * Post up vs Healthy Aged-matched Trained * Pre	0.00140082	Healthy Aged-matched Trained * Post up vs Healthy Aged-matched Trained * Pre	0.18051	-0.131153	1.89801	-1.37768	-0.131153	Cancer Untrained * Post down vs Cancer Untrained * Pre	-0.00613882	Cancer Untrained * Post down vs Cancer Untrained * Pre	0.0224476	-0.231648	5.92109	-2.43333	-0.231648	Cancer Trained * Pre down vs Cancer Untrained * Pre	-0.0111135	Cancer Trained * Pre down vs Cancer Untrained * Pre	0.0413333	-0.184842	4.62685	-2.15101	-0.184842	Cancer Trained * Pre down vs Healthy Aged-matched Trained * Pre	-0.00903968	Cancer Trained * Pre down vs Healthy Aged-matched Trained * Pre	0.0454525	0.188985	4.43352	2.10559	0.188985	Cancer Trained * Post up vs Cancer Untrained * Post	0.00836581	Cancer Trained * Post up vs Cancer Untrained * Post	0.441727	0.0671741	0.611067	0.781708	0.0671741	Cancer Trained * Post up vs Healthy Aged-matched Trained * Post	0.00290001	Cancer Trained * Post up vs Healthy Aged-matched Trained * Post	2.71005	0.272893	0.503482	1
806155	cg19471870	POSTN	0.0433374	13		ENST00000473823.1;ENST00000497145.1	TSS1500;TSS200	POSTN;POSTN						NM_001286665;NM_001286667;NM_001286666;NM_001135934;NM_006475;NM_001135936;NM_001135935	Body;Body;Body;Body;Body;Body;Body	POSTN;POSTN;POSTN;POSTN;POSTN;POSTN;POSTN	0.00211371	0.358389	11.7515	3.42805	0.358389	Cancer Trained * Post up vs Cancer Trained * Pre	0.0226601	Cancer Trained * Post up vs Cancer Trained * Pre	0.828127	-0.020938	0.0481323	-0.219391	-0.020938	Healthy Aged-matched Trained * Post down vs Healthy Aged-matched Trained * Pre	-0.00167421	Healthy Aged-matched Trained * Post down vs Healthy Aged-matched Trained * Pre	0.231138	-0.136094	1.50629	-1.22731	-0.136094	Cancer Untrained * Post down vs Cancer Untrained * Pre	-0.00860081	Cancer Untrained * Post down vs Cancer Untrained * Pre	0.03879	-0.241861	4.75733	-2.18113	-0.241861	Cancer Trained * Pre down vs Cancer Untrained * Pre	-0.0157016	Cancer Trained * Pre down vs Cancer Untrained * Pre	0.0444725	-0.211807	4.47768	-2.11605	-0.211807	Cancer Trained * Pre down vs Healthy Aged-matched Trained * Pre	-0.0138039	Cancer Trained * Pre down vs Healthy Aged-matched Trained * Pre	0.0233075	0.252622	5.83885	2.41637	0.252622	Cancer Trained * Post up vs Cancer Untrained * Post	0.0155593	Cancer Trained * Post up vs Cancer Untrained * Post	0.106676	0.16752	2.80096	1.67361	0.16752	Cancer Trained * Post up vs Healthy Aged-matched Trained * Post	0.0105304	Cancer Trained * Post up vs Healthy Aged-matched Trained * Post	2.71003	0.370253	0.683117	1
504943	cg14189875	PRKDC	0.0433378	8		ENST00000536483.1;ENST00000536483.1;ENST00000536710.1;ENST00000536429.1;ENST00000521331	3'UTR;1stExon;3'UTR;TSS200;3'UTR;3'UTR;3'UTR	PRKDC;PRKDC;PRKDC;PRKDC;PRKDC;PRKDC;PRKDC						NM_001081640;NM_006904	Body;Body	PRKDC;PRKDC	0.00535077	0.273418	9.30353	3.05017	0.273418	Cancer Trained * Post up vs Cancer Trained * Pre	0.00984672	Cancer Trained * Post up vs Cancer Trained * Pre	0.0897047	0.144465	3.11674	1.76543	0.144465	Healthy Aged-matched Trained * Post up vs Healthy Aged-matched Trained * Pre	0.00544436	Healthy Aged-matched Trained * Post up vs Healthy Aged-matched Trained * Pre	0.404374	-0.0806454	0.719447	-0.848202	-0.0806454	Cancer Untrained * Post down vs Cancer Untrained * Pre	-0.0028624	Cancer Untrained * Post down vs Cancer Untrained * Pre	0.153296	-0.140027	2.16901	-1.47276	-0.140027	Cancer Trained * Pre down vs Cancer Untrained * Pre	-0.00527534	Cancer Trained * Pre down vs Cancer Untrained * Pre	0.634605	-0.041293	0.231491	-0.481135	-0.041293	Cancer Trained * Pre down vs Healthy Aged-matched Trained * Pre	-0.00153663	Cancer Trained * Pre down vs Healthy Aged-matched Trained * Pre	0.0248289	0.214037	5.70125	2.38773	0.214037	Cancer Trained * Post up vs Cancer Untrained * Post	0.00743378	Cancer Trained * Post up vs Cancer Untrained * Post	0.316852	0.0876601	1.04324	1.02139	0.0876601	Cancer Trained * Post up vs Healthy Aged-matched Trained * Post	0.00286574	Cancer Trained * Post up vs Healthy Aged-matched Trained * Post	2.71002	0.272202	0.502213	1
277096	cg26757562	MIR519A1	0.0433416	19		ENST00000385257.1	TSS200	MIR519A1						NR_030218	TSS200	MIR519A1	0.00440323	0.386663	9.80023	3.13053	0.386663	Cancer Trained * Post up vs Cancer Trained * Pre	0.0353638	Cancer Trained * Post up vs Cancer Trained * Pre	0.402669	0.0959886	0.724756	0.851326	0.0959886	Healthy Aged-matched Trained * Post up vs Healthy Aged-matched Trained * Pre	0.00920349	Healthy Aged-matched Trained * Post up vs Healthy Aged-matched Trained * Pre	0.937441	0.0103862	0.00628542	0.0792807	0.0103862	Cancer Untrained * Post up vs Cancer Untrained * Pre	0.00117055	Cancer Untrained * Post up vs Cancer Untrained * Pre	0.259168	-0.151261	1.33312	-1.15461	-0.151261	Cancer Trained * Pre down vs Cancer Untrained * Pre	-0.0140453	Cancer Trained * Pre down vs Cancer Untrained * Pre	0.9568	-0.00647035	0.00299375	-0.0547152	-0.00647035	Cancer Trained * Pre down vs Healthy Aged-matched Trained * Pre	-5.85715e-06	Cancer Trained * Pre down vs Healthy Aged-matched Trained * Pre	0.080473	0.225016	3.31893	1.82179	0.225016	Cancer Trained * Post up vs Cancer Untrained * Post	0.0201479	Cancer Trained * Post up vs Cancer Untrained * Post	0.0239903	0.284204	5.7759	2.40331	0.284204	Cancer Trained * Post up vs Healthy Aged-matched Trained * Post	0.0261544	Cancer Trained * Post up vs Healthy Aged-matched Trained * Post	2.70996	0.516775	0.953474	1
601738	cg00029821		0.0433563	6		ENST00000427394.1;ENST00000367477.3;ENST00000447072.1;ENST00000458125.1;ENST00000431143	3'UTR;3'UTR;3'UTR;3'UTR;3'UTR	RP11-497D6.4;RP11-497D6.4;RP11-497D6.4;RP11-497D6.4;RP11-497D6.4									0.00693568	0.262069	8.65618	2.94214	0.262069	Cancer Trained * Post up vs Cancer Trained * Pre	0.0133975	Cancer Trained * Post up vs Cancer Trained * Pre	0.079611	0.148587	3.33916	1.82734	0.148587	Healthy Aged-matched Trained * Post up vs Healthy Aged-matched Trained * Pre	0.00729147	Healthy Aged-matched Trained * Post up vs Healthy Aged-matched Trained * Pre	0.844306	-0.0187481	0.0393782	-0.19844	-0.0187481	Cancer Untrained * Post down vs Cancer Untrained * Pre	-0.000510445	Cancer Untrained * Post down vs Cancer Untrained * Pre	0.502535	-0.0642779	0.462877	-0.680351	-0.0642779	Cancer Trained * Pre down vs Cancer Untrained * Pre	-0.00306219	Cancer Trained * Pre down vs Cancer Untrained * Pre	0.677371	-0.0359016	0.177219	-0.420974	-0.0359016	Cancer Trained * Pre down vs Healthy Aged-matched Trained * Pre	-0.00201019	Cancer Trained * Pre down vs Healthy Aged-matched Trained * Pre	0.0225643	0.216539	5.90973	2.43099	0.216539	Cancer Trained * Post up vs Cancer Untrained * Post	0.0108458	Cancer Trained * Post up vs Cancer Untrained * Post	0.371672	0.0775806	0.827541	0.909693	0.0775806	Cancer Trained * Post up vs Healthy Aged-matched Trained * Post	0.00409587	Cancer Trained * Post up vs Healthy Aged-matched Trained * Post	2.7097	0.268743	0.49589	1
229763	cg24813240	B3GALNT1	0.0433878	3		ENST00000494818.1;ENST00000417187.1;ENST00000473285.1;ENST00000498216.1;ENST00000488170	3'UTR;TSS1500;5'UTR;5'UTR;5'UTR;5'UTR;5'UTR;5'UTR;5'UTR;5'UTR;5'UTR;5'UTR;5'UTR;5'UTR;3	B3GALNT1;B3GALNT1;B3GALNT1;B3GALNT1;B3GALNT1;B3GALNT1;B3GALNT1;B3GALNT1;B3GALNT1;B3GALN				N_Shelf	chr3:160822494-160823260	NM_033169;NM_033168;NM_033167;NM_003781;NM_001038628	5'UTR;5'UTR;5'UTR;5'UTR;5'UTR	B3GALNT1;B3GALNT1;B3GALNT1;B3GALNT1;B3GALNT1	0.00260464	0.30888	11.1831	3.34411	0.30888	Cancer Trained * Post up vs Cancer Trained * Pre	0.0140833	Cancer Trained * Post up vs Cancer Trained * Pre	0.767629	-0.0251867	0.089229	-0.298712	-0.0251867	Healthy Aged-matched Trained * Post down vs Healthy Aged-matched Trained * Pre	-0.00114364	Healthy Aged-matched Trained * Post down vs Healthy Aged-matched Trained * Pre	0.246094	-0.116362	1.41075	-1.18775	-0.116362	Cancer Untrained * Post down vs Cancer Untrained * Pre	-0.00535522	Cancer Untrained * Post down vs Cancer Untrained * Pre	0.0129398	-0.26222	7.16411	-2.67659	-0.26222	Cancer Trained * Pre down vs Cancer Untrained * Pre	-0.0121467	Cancer Trained * Pre down vs Cancer Untrained * Pre	0.0993529	-0.151361	2.92954	-1.71159	-0.151361	Cancer Trained * Pre down vs Healthy Aged-matched Trained * Pre	-0.00711384	Cancer Trained * Pre down vs Healthy Aged-matched Trained * Pre	0.089785	0.163021	3.11509	1.76496	0.163021	Cancer Trained * Post up vs Cancer Untrained * Post	0.00729189	Cancer Trained * Post up vs Cancer Untrained * Post	0.0493355	0.182705	4.26848	2.06603	0.182705	Cancer Trained * Post up vs Healthy Aged-matched Trained * Post	0.00811313	Cancer Trained * Post up vs Healthy Aged-matched Trained * Post	2.70916	0.28891	0.53321	1
749116	cg17354314	CDK8	0.043391	13		ENST00000477277.1;ENST00000480323.1;ENST00000477290.1;ENST00000465820.1;ENST00000536792	5'UTR;TSS1500;5'UTR;5'UTR;3'UTR	CDK8;CDK8;CDK8;CDK8;CDK8						NM_001260	Body	CDK8	0.00404083	0.292992	10.022	3.16575	0.292992	Cancer Trained * Post up vs Cancer Trained * Pre	0.0228632	Cancer Trained * Post up vs Cancer Trained * Pre	0.427106	0.0682066	0.651741	0.807305	0.0682066	Healthy Aged-matched Trained * Post up vs Healthy Aged-matched Trained * Pre	0.00507211	Healthy Aged-matched Trained * Post up vs Healthy Aged-matched Trained * Pre	0.357108	0.0921002	0.880258	0.93822	0.0921002	Cancer Untrained * Post up vs Cancer Untrained * Pre	0.00678147	Cancer Untrained * Post up vs Cancer Untrained * Pre	0.088714	-0.173873	3.13727	-1.77123	-0.173873	Cancer Trained * Pre down vs Cancer Untrained * Pre	-0.0138011	Cancer Trained * Pre down vs Cancer Untrained * Pre	0.0396782	-0.192322	4.7107	-2.17042	-0.192322	Cancer Trained * Pre down vs Healthy Aged-matched Trained * Pre	-0.015318	Cancer Trained * Pre down vs Healthy Aged-matched Trained * Pre	0.772744	0.027019	0.0852273	0.291937	0.027019	Cancer Trained * Post up vs Cancer Untrained * Post	0.00228062	Cancer Trained * Post up vs Cancer Untrained * Post	0.717175	0.0324639	0.134224	0.366366	0.0324639	Cancer Trained * Post up vs Healthy Aged-matched Trained * Post	0.00247309	Cancer Trained * Post up vs Healthy Aged-matched Trained * Post	2.7091	0.290064	0.535351	1
596196	cg08893744	TACC2	0.0433928	10		ENST00000493951.1;ENST00000369001.1;ENST00000492237.1;ENST00000369000.1	5'UTR;5'UTR;5'UTR;5'UTR	TACC2;TACC2;TACC2;TACC2						NM_001291879;NM_001291876;NM_001291877;NM_206862;NM_206861;NM_206860;NM_001291878;NM_00	5'UTR;Body;Body;Body;Body;Body;Body;Body	TACC2;TACC2;TACC2;TACC2;TACC2;TACC2;TACC2;TACC2	0.00769657	0.355411	8.40085	2.89842	0.355411	Cancer Trained * Post up vs Cancer Trained * Pre	0.0194666	Cancer Trained * Post up vs Cancer Trained * Pre	0.483198	-0.0796741	0.506615	-0.711769	-0.0796741	Healthy Aged-matched Trained * Post down vs Healthy Aged-matched Trained * Pre	-0.00449208	Healthy Aged-matched Trained * Post down vs Healthy Aged-matched Trained * Pre	0.147579	0.194367	2.23333	1.49443	0.194367	Cancer Untrained * Post up vs Cancer Untrained * Pre	0.0106423	Cancer Untrained * Post up vs Cancer Untrained * Pre	0.611955	0.0668154	0.263914	0.513726	0.0668154	Cancer Trained * Pre up vs Cancer Untrained * Pre	0.00269493	Cancer Trained * Pre up vs Cancer Untrained * Pre	0.160795	-0.16968	2.08887	-1.44529	-0.16968	Cancer Trained * Pre down vs Healthy Aged-matched Trained * Pre	-0.0102371	Cancer Trained * Pre down vs Healthy Aged-matched Trained * Pre	0.0749513	0.22786	3.453	1.85823	0.22786	Cancer Trained * Post up vs Cancer Untrained * Post	0.0115192	Cancer Trained * Post up vs Cancer Untrained * Post	0.0327386	0.265405	5.11057	2.26066	0.265405	Cancer Trained * Post up vs Healthy Aged-matched Trained * Post	0.0137215	Cancer Trained * Post up vs Healthy Aged-matched Trained * Post	2.70907	0.509176	0.939762	1
747493	cg07600373	RPAP2	0.0433972	1										NM_024813	Body	RPAP2	0.00448143	0.351756	9.755	3.1233	0.351756	Cancer Trained * Post up vs Cancer Trained * Pre	0.0134349	Cancer Trained * Post up vs Cancer Trained * Pre	0.695295	0.0407368	0.157	0.396232	0.0407368	Healthy Aged-matched Trained * Post up vs Healthy Aged-matched Trained * Pre	0.00150687	Healthy Aged-matched Trained * Post up vs Healthy Aged-matched Trained * Pre	0.24974	-0.140763	1.38858	-1.17838	-0.140763	Cancer Untrained * Post down vs Cancer Untrained * Pre	-0.00616238	Cancer Untrained * Post down vs Cancer Untrained * Pre	0.2715	-0.134322	1.26441	-1.12446	-0.134322	Cancer Trained * Pre down vs Cancer Untrained * Pre	-0.00581221	Cancer Trained * Pre down vs Cancer Untrained * Pre	0.277323	-0.119751	1.23336	-1.11057	-0.119751	Cancer Trained * Pre down vs Healthy Aged-matched Trained * Pre	-0.00504267	Cancer Trained * Pre down vs Healthy Aged-matched Trained * Pre	0.00389775	0.358198	10.1155	3.18049	0.358198	Cancer Trained * Post up vs Cancer Untrained * Post	0.0137851	Cancer Trained * Post up vs Cancer Untrained * Post	0.0882754	0.191269	3.14644	1.77382	0.191269	Cancer Trained * Post up vs Healthy Aged-matched Trained * Post	0.00688536	Cancer Trained * Post up vs Healthy Aged-matched Trained * Post	2.70899	0.429511	0.79275	1
405503	cg14040633	CDK3	0.0434056	17		ENST00000448471.1;ENST00000425876.1;ENST00000567351.1;ENST00000569284.1	TSS1500;TSS1500;5'UTR;5'UTR	CDK3;CDK3;RP11-685I11.1;RP11-685I11.1		Unclassified	17:73995910-73998091			NM_001258;NM_001113324	TSS1500;Body	CDK3;C17orf106	0.0039634	0.333037	10.0721	3.17366	0.333037	Cancer Trained * Post up vs Cancer Trained * Pre	0.0130428	Cancer Trained * Post up vs Cancer Trained * Pre	0.166041	0.136669	2.03543	1.42668	0.136669	Healthy Aged-matched Trained * Post up vs Healthy Aged-matched Trained * Pre	0.00525036	Healthy Aged-matched Trained * Post up vs Healthy Aged-matched Trained * Pre	0.421162	0.091031	0.668901	0.817864	0.091031	Cancer Untrained * Post up vs Cancer Untrained * Pre	0.00391012	Cancer Untrained * Post up vs Cancer Untrained * Pre	0.33704	-0.108948	0.958117	-0.978834	-0.108948	Cancer Trained * Pre down vs Cancer Untrained * Pre	-0.00430011	Cancer Trained * Pre down vs Cancer Untrained * Pre	0.152727	-0.148182	2.17529	-1.47489	-0.148182	Cancer Trained * Pre down vs Healthy Aged-matched Trained * Pre	-0.00607297	Cancer Trained * Pre down vs Healthy Aged-matched Trained * Pre	0.216488	0.133059	1.60777	1.26798	0.133059	Cancer Trained * Post up vs Cancer Untrained * Post	0.00483258	Cancer Trained * Post up vs Cancer Untrained * Post	0.635676	0.0481863	0.230023	0.479607	0.0481863	Cancer Trained * Post up vs Healthy Aged-matched Trained * Post	0.00171948	Cancer Trained * Post up vs Healthy Aged-matched Trained * Post	2.70885	0.372871	0.688247	1
307820	cg16495428		0.0434277	6								S_Shelf	chr6:164393071-164393824				0.00658233	0.255206	8.78539	2.96402	0.255206	Cancer Trained * Post up vs Cancer Trained * Pre	0.00952033	Cancer Trained * Post up vs Cancer Trained * Pre	0.914688	-0.00850578	0.0117109	-0.108217	-0.00850578	Healthy Aged-matched Trained * Post down vs Healthy Aged-matched Trained * Pre	-0.000370582	Healthy Aged-matched Trained * Post down vs Healthy Aged-matched Trained * Pre	0.241683	0.109519	1.43815	1.19923	0.109519	Cancer Untrained * Post up vs Cancer Untrained * Pre	0.00430159	Cancer Untrained * Post up vs Cancer Untrained * Pre	0.983217	-0.00194041	0.000451453	-0.0212474	-0.00194041	Cancer Trained * Pre down vs Cancer Untrained * Pre	-0.000249854	Cancer Trained * Pre down vs Cancer Untrained * Pre	0.042562	-0.17617	4.56701	-2.13706	-0.17617	Cancer Trained * Pre down vs Healthy Aged-matched Trained * Pre	-0.00684824	Cancer Trained * Pre down vs Healthy Aged-matched Trained * Pre	0.107493	0.143747	2.78725	1.66951	0.143747	Cancer Trained * Post up vs Cancer Untrained * Post	0.00496888	Cancer Trained * Post up vs Cancer Untrained * Post	0.298415	0.0875418	1.12771	1.06194	0.0875418	Cancer Trained * Post up vs Healthy Aged-matched Trained * Post	0.00304267	Cancer Trained * Post up vs Healthy Aged-matched Trained * Post	2.70847	0.250988	0.46334	1
63951	cg01963134	CPNE8	0.0434289	12	DMR	ENST00000551152.1;ENST00000331366.5;ENST00000331366.5;ENST00000550863.1	TSS1500;1stExon;5'UTR;5'UTR	RP11-396F22.1;CPNE8;CPNE8;CPNE8		Promoter_Associated	12:39299092-39301131	Island	chr12:39299248-39299629	NM_153634;NM_153634	5'UTR;1stExon	CPNE8;CPNE8	0.00256695	-0.489898	11.2224	-3.34999	-0.489898	Cancer Trained * Post down vs Cancer Trained * Pre	-0.0106319	Cancer Trained * Post down vs Cancer Trained * Pre	0.401615	-0.113908	0.728057	-0.853263	-0.113908	Healthy Aged-matched Trained * Post down vs Healthy Aged-matched Trained * Pre	-0.00238402	Healthy Aged-matched Trained * Post down vs Healthy Aged-matched Trained * Pre	0.992808	-0.00141213	8.28841e-05	-0.00910407	-0.00141213	Cancer Untrained * Post down vs Cancer Untrained * Pre	0.000194621	Cancer Untrained * Post up vs Cancer Untrained * Pre	0.118945	0.250443	2.607	1.61462	0.250443	Cancer Trained * Pre up vs Cancer Untrained * Pre	0.00590091	Cancer Trained * Pre up vs Cancer Untrained * Pre	0.0430735	0.298417	4.54265	2.13135	0.298417	Cancer Trained * Pre up vs Healthy Aged-matched Trained * Pre	0.00689153	Cancer Trained * Pre up vs Healthy Aged-matched Trained * Pre	0.116114	-0.238043	2.64962	-1.62777	-0.238043	Cancer Trained * Post down vs Cancer Untrained * Post	-0.00492566	Cancer Trained * Post down vs Cancer Untrained * Post	0.584473	-0.077573	0.306962	-0.554042	-0.077573	Cancer Trained * Post down vs Healthy Aged-matched Trained * Post	-0.0013564	Cancer Trained * Post down vs Healthy Aged-matched Trained * Post	2.70845	0.724028	1.33661	1
352448	cg16915199	HNF4A	0.0434328	20										NM_001287184;NM_001287183;NM_001287182;NM_001030004;NM_001030003;NM_175914	5'UTR;5'UTR;5'UTR;Body;Body;Body	HNF4A;HNF4A;HNF4A;HNF4A;HNF4A;HNF4A	0.00963333	0.376796	7.85887	2.80337	0.376796	Cancer Trained * Post up vs Cancer Trained * Pre	0.030223	Cancer Trained * Post up vs Cancer Trained * Pre	0.598967	0.065357	0.283735	0.532667	0.065357	Healthy Aged-matched Trained * Post up vs Healthy Aged-matched Trained * Pre	0.00451965	Healthy Aged-matched Trained * Post up vs Healthy Aged-matched Trained * Pre	0.311537	-0.147253	1.06689	-1.03291	-0.147253	Cancer Untrained * Post down vs Cancer Untrained * Pre	-0.0115406	Cancer Untrained * Post down vs Cancer Untrained * Pre	0.0674061	-0.272574	3.65562	-1.91197	-0.272574	Cancer Trained * Pre down vs Cancer Untrained * Pre	-0.022519	Cancer Trained * Pre down vs Cancer Untrained * Pre	0.0199518	-0.319938	6.18111	-2.48618	-0.319938	Cancer Trained * Pre down vs Healthy Aged-matched Trained * Pre	-0.0251816	Cancer Trained * Pre down vs Healthy Aged-matched Trained * Pre	0.0730973	0.251476	3.50057	1.87098	0.251476	Cancer Trained * Post up vs Cancer Untrained * Post	0.0192446	Cancer Trained * Post up vs Cancer Untrained * Post	0.947871	-0.00849856	0.0043614	-0.0660409	-0.00849856	Cancer Trained * Post down vs Healthy Aged-matched Trained * Post	0.000521672	Cancer Trained * Post up vs Healthy Aged-matched Trained * Post	2.70838	0.611607	1.1291	1
80376	cg23209098	CYP46A1	0.0434724	14		ENST00000554611.1;ENST00000261835.3	TSS1500;TSS1500	CYP46A1;CYP46A1		Promoter_Associated	14:100148909-100149958	N_Shore	chr14:100149727-100151073	NM_006668	TSS1500	CYP46A1	0.00314092	-0.223146	10.6824	-3.2684	-0.223146	Cancer Trained * Post down vs Cancer Trained * Pre	-0.00507728	Cancer Trained * Post down vs Cancer Trained * Pre	0.763541	-0.0189554	0.0924994	-0.304137	-0.0189554	Healthy Aged-matched Trained * Post down vs Healthy Aged-matched Trained * Pre	-0.000425934	Healthy Aged-matched Trained * Post down vs Healthy Aged-matched Trained * Pre	0.539492	-0.0450514	0.38704	-0.622126	-0.0450514	Cancer Untrained * Post down vs Cancer Untrained * Pre	-0.00105432	Cancer Untrained * Post down vs Cancer Untrained * Pre	0.593396	0.039166	0.292522	0.540853	0.039166	Cancer Trained * Pre up vs Cancer Untrained * Pre	0.000970019	Cancer Trained * Pre up vs Cancer Untrained * Pre	0.0618064	0.127816	3.82344	1.95536	0.127816	Cancer Trained * Pre up vs Healthy Aged-matched Trained * Pre	0.00300531	Cancer Trained * Pre up vs Healthy Aged-matched Trained * Pre	0.0525983	-0.138929	4.14071	-2.03487	-0.138929	Cancer Trained * Post down vs Cancer Untrained * Post	-0.00305295	Cancer Trained * Post down vs Cancer Untrained * Post	0.253672	-0.0763742	1.36513	-1.16839	-0.0763742	Cancer Trained * Post down vs Healthy Aged-matched Trained * Post	-0.00164604	Cancer Trained * Post down vs Healthy Aged-matched Trained * Post	2.70769	0.157768	0.291332	1
796586	cg10630212	MCM10	0.0434733	10		ENST00000459751.1;ENST00000481292.1	5'UTR;TSS200	MCM10;MCM10						NM_018518;NM_182751	Body;Body	MCM10;MCM10	0.00504273	0.281651	9.4537	3.07469	0.281651	Cancer Trained * Post up vs Cancer Trained * Pre	0.0119381	Cancer Trained * Post up vs Cancer Trained * Pre	0.1409	0.127158	2.31233	1.52063	0.127158	Healthy Aged-matched Trained * Post up vs Healthy Aged-matched Trained * Pre	0.00503386	Healthy Aged-matched Trained * Post up vs Healthy Aged-matched Trained * Pre	0.570995	0.0557845	0.329651	0.574152	0.0557845	Cancer Untrained * Post up vs Cancer Untrained * Pre	0.00246809	Cancer Untrained * Post up vs Cancer Untrained * Pre	0.685276	-0.0398385	0.168126	-0.410031	-0.0398385	Cancer Trained * Pre down vs Cancer Untrained * Pre	-0.00189776	Cancer Trained * Pre down vs Cancer Untrained * Pre	0.882343	-0.0131134	0.0223562	-0.14952	-0.0131134	Cancer Trained * Pre down vs Healthy Aged-matched Trained * Pre	-0.000718101	Cancer Trained * Pre down vs Healthy Aged-matched Trained * Pre	0.0530385	0.186028	4.12416	2.0308	0.186028	Cancer Trained * Post up vs Cancer Untrained * Post	0.00757229	Cancer Trained * Post up vs Cancer Untrained * Post	0.119513	0.141379	2.5986	1.61202	0.141379	Cancer Trained * Post up vs Healthy Aged-matched Trained * Post	0.00618618	Cancer Trained * Post up vs Healthy Aged-matched Trained * Post	2.70768	0.284006	0.524445	1
169708	cg05003957	F11-AS1	0.0434743	4		ENST00000508110.1;ENST00000508287.1;ENST00000505103.1	3'UTR;3'UTR;3'UTR	RP11-215A19.1;RP11-215A19.1;RP11-215A19.1						NR_033900	Body	F11-AS1	0.00171906	0.554293	12.3245	3.51062	0.554293	Cancer Trained * Post up vs Cancer Trained * Pre	0.0353641	Cancer Trained * Post up vs Cancer Trained * Pre	0.762822	-0.0439739	0.0930812	-0.305092	-0.0439739	Healthy Aged-matched Trained * Post down vs Healthy Aged-matched Trained * Pre	-0.003227	Healthy Aged-matched Trained * Post down vs Healthy Aged-matched Trained * Pre	0.837942	0.0346104	0.0427121	0.206669	0.0346104	Cancer Untrained * Post up vs Cancer Untrained * Pre	0.00207943	Cancer Untrained * Post up vs Cancer Untrained * Pre	0.0962247	-0.289475	2.98785	-1.72854	-0.289475	Cancer Trained * Pre down vs Cancer Untrained * Pre	-0.0210079	Cancer Trained * Pre down vs Cancer Untrained * Pre	0.0126221	-0.406242	7.22185	-2.68735	-0.406242	Cancer Trained * Pre down vs Healthy Aged-matched Trained * Pre	-0.0283304	Cancer Trained * Pre down vs Healthy Aged-matched Trained * Pre	0.157283	0.230208	2.12583	1.45802	0.230208	Cancer Trained * Post up vs Cancer Untrained * Post	0.0122768	Cancer Trained * Post up vs Cancer Untrained * Post	0.215684	0.192025	1.61359	1.27027	0.192025	Cancer Trained * Post up vs Healthy Aged-matched Trained * Post	0.0102606	Cancer Trained * Post up vs Healthy Aged-matched Trained * Post	2.70766	0.84375	1.55808	1
600966	cg10587299	NUP98	0.043482	11		ENST00000529379.1;ENST00000461047.2	TSS1500;TSS1500	NUP98;NUP98						NM_139132;NM_016320;NM_139131;NM_005387	Body;Body;Body;Body	NUP98;NUP98;NUP98;NUP98	0.0029826	0.210389	10.8199	3.28936	0.210389	Cancer Trained * Post up vs Cancer Trained * Pre	0.0108167	Cancer Trained * Post up vs Cancer Trained * Pre	0.818231	0.0135609	0.0539424	0.232255	0.0135609	Healthy Aged-matched Trained * Post up vs Healthy Aged-matched Trained * Pre	0.000679324	Healthy Aged-matched Trained * Post up vs Healthy Aged-matched Trained * Pre	0.320385	0.0687774	1.02781	1.01381	0.0687774	Cancer Untrained * Post up vs Cancer Untrained * Pre	0.00376285	Cancer Untrained * Post up vs Cancer Untrained * Pre	0.683941	-0.0279418	0.169641	-0.411875	-0.0279418	Cancer Trained * Pre down vs Cancer Untrained * Pre	-0.00158078	Cancer Trained * Pre down vs Cancer Untrained * Pre	0.0700845	-0.115881	3.58087	-1.89232	-0.115881	Cancer Trained * Pre down vs Healthy Aged-matched Trained * Pre	-0.00624051	Cancer Trained * Pre down vs Healthy Aged-matched Trained * Pre	0.0877067	0.11367	3.15841	1.77719	0.11367	Cancer Trained * Post up vs Cancer Untrained * Post	0.00547305	Cancer Trained * Post up vs Cancer Untrained * Post	0.198183	0.0809476	1.74732	1.32186	0.0809476	Cancer Trained * Post up vs Healthy Aged-matched Trained * Post	0.00389684	Cancer Trained * Post up vs Healthy Aged-matched Trained * Post	2.70753	0.138455	0.255685	1
551453	cg03253625	CCDC53	0.0434895	12		ENST00000552707.1;ENST00000538761.1;ENST00000541569.1;ENST00000326351.7;ENST00000540536	TSS1500;TSS1500;TSS1500;TSS1500;TSS1500;TSS1500;TSS1500;TSS1500;TSS1500;TSS1500;TSS1500	RP11-554E23.4;CCDC53;CCDC53;CCDC53;CCDC53;CCDC53;CCDC53;CCDC53;CCDC53;CCDC53;CCDC53				S_Shore	chr12:102455420-102455983	NM_016053	TSS1500	CCDC53	0.00186767	0.35123	12.0934	3.47755	0.35123	Cancer Trained * Post up vs Cancer Trained * Pre	0.0139248	Cancer Trained * Post up vs Cancer Trained * Pre	0.953556	0.00542402	0.0034609	0.0588294	0.00542402	Healthy Aged-matched Trained * Post up vs Healthy Aged-matched Trained * Pre	6.34591e-05	Healthy Aged-matched Trained * Post up vs Healthy Aged-matched Trained * Pre	0.733282	0.0369148	0.118745	0.344593	0.0369148	Cancer Untrained * Post up vs Cancer Untrained * Pre	0.000995573	Cancer Untrained * Post up vs Cancer Untrained * Pre	0.299254	-0.113559	1.12372	-1.06006	-0.113559	Cancer Trained * Pre down vs Cancer Untrained * Pre	-0.00480479	Cancer Trained * Pre down vs Cancer Untrained * Pre	0.0377696	-0.212131	4.81239	-2.19372	-0.212131	Cancer Trained * Pre down vs Healthy Aged-matched Trained * Pre	-0.00871083	Cancer Trained * Pre down vs Healthy Aged-matched Trained * Pre	0.0579033	0.200756	3.95093	1.98769	0.200756	Cancer Trained * Post up vs Cancer Untrained * Post	0.00812447	Cancer Trained * Post up vs Cancer Untrained * Post	0.179083	0.133675	1.91096	1.38237	0.133675	Cancer Trained * Post up vs Healthy Aged-matched Trained * Post	0.00515055	Cancer Trained * Post up vs Healthy Aged-matched Trained * Post	2.7074	0.345222	0.637552	1
656669	cg12815359		0.0434942	5					chr5:64372191-64372191	Unclassified	5:64372183-64372640						0.00310302	0.283058	10.7146	3.27332	0.283058	Cancer Trained * Post up vs Cancer Trained * Pre	0.0203163	Cancer Trained * Post up vs Cancer Trained * Pre	0.873206	-0.0127277	0.0259961	-0.161233	-0.0127277	Healthy Aged-matched Trained * Post down vs Healthy Aged-matched Trained * Pre	-0.000605335	Healthy Aged-matched Trained * Post down vs Healthy Aged-matched Trained * Pre	0.55752	-0.0545274	0.35343	-0.5945	-0.0545274	Cancer Untrained * Post down vs Cancer Untrained * Pre	-0.00417163	Cancer Untrained * Post down vs Cancer Untrained * Pre	0.317398	-0.0935739	1.04084	-1.02022	-0.0935739	Cancer Trained * Pre down vs Cancer Untrained * Pre	-0.00701659	Cancer Trained * Pre down vs Cancer Untrained * Pre	0.45215	-0.063235	0.583353	-0.763775	-0.063235	Cancer Trained * Pre down vs Healthy Aged-matched Trained * Pre	-0.0046401	Cancer Trained * Pre down vs Healthy Aged-matched Trained * Pre	0.00922536	0.244011	7.96245	2.82178	0.244011	Cancer Trained * Post up vs Cancer Untrained * Post	0.0174713	Cancer Trained * Post up vs Cancer Untrained * Post	0.00951062	0.23255	7.88951	2.80883	0.23255	Cancer Trained * Post up vs Healthy Aged-matched Trained * Post	0.0162815	Cancer Trained * Post up vs Healthy Aged-matched Trained * Post	2.70732	0.253059	0.467362	1
347668	cg08537003	ADAM21P1	0.0434971	14		ENST00000530196.1	TSS1500	ADAM21P1						NR_003951	TSS1500	ADAM21P1	0.00321696	0.409182	10.6191	3.25869	0.409182	Cancer Trained * Post up vs Cancer Trained * Pre	0.0221004	Cancer Trained * Post up vs Cancer Trained * Pre	0.520149	0.0747726	0.42552	0.652319	0.0747726	Healthy Aged-matched Trained * Post up vs Healthy Aged-matched Trained * Pre	0.0048461	Healthy Aged-matched Trained * Post up vs Healthy Aged-matched Trained * Pre	0.930794	0.0116836	0.00769576	0.0877255	0.0116836	Cancer Untrained * Post up vs Cancer Untrained * Pre	0.000443596	Cancer Untrained * Post up vs Cancer Untrained * Pre	0.589396	-0.0728183	0.298938	-0.546753	-0.0728183	Cancer Trained * Pre down vs Cancer Untrained * Pre	-0.00466152	Cancer Trained * Pre down vs Cancer Untrained * Pre	0.673515	-0.0512539	0.181759	-0.426332	-0.0512539	Cancer Trained * Pre down vs Healthy Aged-matched Trained * Pre	-0.00260615	Cancer Trained * Pre down vs Healthy Aged-matched Trained * Pre	0.0159353	0.32468	6.68598	2.58573	0.32468	Cancer Trained * Post up vs Cancer Untrained * Post	0.0169953	Cancer Trained * Post up vs Cancer Untrained * Post	0.0266613	0.283155	5.54743	2.3553	0.283155	Cancer Trained * Post up vs Healthy Aged-matched Trained * Post	0.0146482	Cancer Trained * Post up vs Healthy Aged-matched Trained * Post	2.70727	0.533565	0.985432	1
380349	cg13061767	MIR135B	0.0435036	1		ENST00000362189.1;ENST00000495594.1;ENST00000367154.1	TSS1500;3'UTR;5'UTR	MIR135B;LEMD1;LEMD1						NR_029893	TSS1500	MIR135B	0.00581556	0.34057	9.09398	3.01562	0.34057	Cancer Trained * Post up vs Cancer Trained * Pre	0.0152038	Cancer Trained * Post up vs Cancer Trained * Pre	0.132877	-0.160156	2.4133	-1.55348	-0.160156	Healthy Aged-matched Trained * Post down vs Healthy Aged-matched Trained * Pre	-0.00747898	Healthy Aged-matched Trained * Post down vs Healthy Aged-matched Trained * Pre	0.408352	0.100733	0.707183	0.840941	0.100733	Cancer Untrained * Post up vs Cancer Untrained * Pre	0.00437071	Cancer Untrained * Post up vs Cancer Untrained * Pre	0.461459	-0.0895957	0.559453	-0.747966	-0.0895957	Cancer Trained * Pre down vs Cancer Untrained * Pre	-0.00458714	Cancer Trained * Pre down vs Cancer Untrained * Pre	0.138168	-0.165612	2.34593	-1.53164	-0.165612	Cancer Trained * Pre down vs Healthy Aged-matched Trained * Pre	-0.00766994	Cancer Trained * Pre down vs Healthy Aged-matched Trained * Pre	0.195418	0.150241	1.76978	1.33033	0.150241	Cancer Trained * Post up vs Cancer Untrained * Post	0.0062459	Cancer Trained * Post up vs Cancer Untrained * Post	0.00475109	0.335114	9.6054	3.09926	0.335114	Cancer Trained * Post up vs Healthy Aged-matched Trained * Post	0.0150128	Cancer Trained * Post up vs Healthy Aged-matched Trained * Post	2.70715	0.4316	0.797147	1
27598	cg15449323	ZNF578	0.0435072	19		ENST00000421239.2	TSS200	ZNF578		Promoter_Associated	19:52956318-52957237	Island	chr19:52956656-52957245	NM_001099694	TSS200	ZNF578	0.00203689	-0.27831	11.8534	-3.44288	-0.27831	Cancer Trained * Post down vs Cancer Trained * Pre	-0.00655273	Cancer Trained * Post down vs Cancer Trained * Pre	0.832019	-0.015817	0.0459426	-0.214342	-0.015817	Healthy Aged-matched Trained * Post down vs Healthy Aged-matched Trained * Pre	-0.000522279	Healthy Aged-matched Trained * Post down vs Healthy Aged-matched Trained * Pre	0.669182	-0.037071	0.18694	-0.432366	-0.037071	Cancer Untrained * Post down vs Cancer Untrained * Pre	-0.000880916	Cancer Untrained * Post down vs Cancer Untrained * Pre	0.300926	0.0905684	1.1158	1.05631	0.0905684	Cancer Trained * Pre up vs Cancer Untrained * Pre	0.00229895	Cancer Trained * Pre up vs Cancer Untrained * Pre	0.0374568	0.170086	4.8296	2.19763	0.170086	Cancer Trained * Pre up vs Healthy Aged-matched Trained * Pre	0.00398211	Cancer Trained * Pre up vs Healthy Aged-matched Trained * Pre	0.0741228	-0.15067	3.47409	-1.86389	-0.15067	Cancer Trained * Post down vs Cancer Untrained * Post	-0.00337287	Cancer Trained * Post down vs Cancer Untrained * Post	0.243699	-0.0924068	1.42555	-1.19396	-0.0924068	Cancer Trained * Post down vs Healthy Aged-matched Trained * Post	-0.00204834	Cancer Trained * Post down vs Healthy Aged-matched Trained * Post	2.70709	0.22112	0.408408	1
397669	cg02014777		0.0435151	16								S_Shelf	chr16:85465046-85465284				0.00866844	0.369865	8.11226	2.8482	0.369865	Cancer Trained * Post up vs Cancer Trained * Pre	0.0376987	Cancer Trained * Post up vs Cancer Trained * Pre	0.774349	-0.0343559	0.0839923	-0.289814	-0.0343559	Healthy Aged-matched Trained * Post down vs Healthy Aged-matched Trained * Pre	-0.0033879	Healthy Aged-matched Trained * Post down vs Healthy Aged-matched Trained * Pre	0.282528	0.15128	1.20632	1.09833	0.15128	Cancer Untrained * Post up vs Cancer Untrained * Pre	0.0171399	Cancer Untrained * Post up vs Cancer Untrained * Pre	0.577551	0.0777303	0.31848	0.56434	0.0777303	Cancer Trained * Pre up vs Cancer Untrained * Pre	0.00920533	Cancer Trained * Pre up vs Cancer Untrained * Pre	0.175095	-0.173522	1.94782	-1.39564	-0.173522	Cancer Trained * Pre down vs Healthy Aged-matched Trained * Pre	-0.0181842	Cancer Trained * Pre down vs Healthy Aged-matched Trained * Pre	0.0312791	0.296316	5.20672	2.28182	0.296316	Cancer Trained * Post up vs Cancer Untrained * Post	0.0297642	Cancer Trained * Post up vs Cancer Untrained * Post	0.0753479	0.2307	3.443	1.85553	0.2307	Cancer Trained * Post up vs Healthy Aged-matched Trained * Post	0.0229024	Cancer Trained * Post up vs Healthy Aged-matched Trained * Post	2.70696	0.570607	1.05396	1
486791	cg13223524	LOC439933	0.0435166	4		ENST00000499292.2;ENST00000502245.1	5'UTR;5'UTR	RP11-431M7.3;RP11-431M7.3						NR_122079;NR_122080	Body;Body	LOC439933;LOC439933	0.00419334	0.254761	9.9261	3.15057	0.254761	Cancer Trained * Post up vs Cancer Trained * Pre	0.0189562	Cancer Trained * Post up vs Cancer Trained * Pre	0.217629	-0.0933583	1.59956	-1.26474	-0.0933583	Healthy Aged-matched Trained * Post down vs Healthy Aged-matched Trained * Pre	-0.00708014	Healthy Aged-matched Trained * Post down vs Healthy Aged-matched Trained * Pre	0.20943	0.110495	1.65978	1.28832	0.110495	Cancer Untrained * Post up vs Cancer Untrained * Pre	0.00777652	Cancer Untrained * Post up vs Cancer Untrained * Pre	0.551625	-0.0517588	0.364191	-0.603482	-0.0517588	Cancer Trained * Pre down vs Cancer Untrained * Pre	-0.00410751	Cancer Trained * Pre down vs Cancer Untrained * Pre	0.0787423	-0.141907	3.35979	-1.83297	-0.141907	Cancer Trained * Pre down vs Healthy Aged-matched Trained * Pre	-0.0108339	Cancer Trained * Pre down vs Healthy Aged-matched Trained * Pre	0.263456	0.0925065	1.30876	1.14401	0.0925065	Cancer Trained * Post up vs Cancer Untrained * Post	0.00707214	Cancer Trained * Post up vs Cancer Untrained * Post	0.0133338	0.206212	7.09461	2.66357	0.206212	Cancer Trained * Post up vs Healthy Aged-matched Trained * Post	0.0152024	Cancer Trained * Post up vs Healthy Aged-matched Trained * Post	2.70693	0.221245	0.408664	1
15887	cg17789012	COX10	0.0435506	17		ENST00000536205.1;ENST00000449363.1;ENST00000261643.3;ENST00000261643.3	TSS200;TSS200;5'UTR;1stExon	COX10;COX10-AS1;COX10;COX10		Promoter_Associated	17:13972427-13973336	Island	chr17:13972630-13973085	NM_001303;NM_001303	5'UTR;1stExon	COX10;COX10	0.00284923	-0.33006	10.942	-3.30787	-0.33006	Cancer Trained * Post down vs Cancer Trained * Pre	-0.00573466	Cancer Trained * Post down vs Cancer Trained * Pre	0.394527	-0.0789143	0.750594	-0.866369	-0.0789143	Healthy Aged-matched Trained * Post down vs Healthy Aged-matched Trained * Pre	-0.00124412	Healthy Aged-matched Trained * Post down vs Healthy Aged-matched Trained * Pre	0.960332	0.00531688	0.00252391	0.0502385	0.00531688	Cancer Untrained * Post up vs Cancer Untrained * Pre	3.70771e-05	Cancer Untrained * Post up vs Cancer Untrained * Pre	0.189232	0.142834	1.82149	1.34962	0.142834	Cancer Trained * Pre up vs Cancer Untrained * Pre	0.00263809	Cancer Trained * Pre up vs Cancer Untrained * Pre	0.0579261	0.18987	3.95016	1.9875	0.18987	Cancer Trained * Pre up vs Healthy Aged-matched Trained * Pre	0.00340889	Cancer Trained * Pre up vs Healthy Aged-matched Trained * Pre	0.0650711	-0.192542	3.72361	-1.92966	-0.192542	Cancer Trained * Post down vs Cancer Untrained * Post	-0.00313365	Cancer Trained * Post down vs Cancer Untrained * Post	0.527095	-0.0612751	0.411405	-0.641408	-0.0612751	Cancer Trained * Post down vs Healthy Aged-matched Trained * Post	-0.00108165	Cancer Trained * Post down vs Healthy Aged-matched Trained * Post	2.70634	0.336807	0.622254	1
29952	cg02172857	LCA5	0.0435574	6		ENST00000467898.1;ENST00000369846.4;ENST00000392959.1	TSS200;TSS1500;TSS1500	LCA5;LCA5;LCA5		Promoter_Associated	6:80246279-80247610	Island	chr6:80246909-80247420	NM_001122769;NM_181714	TSS1500;TSS1500	LCA5;LCA5	0.00353722	-0.268991	10.369	-3.2201	-0.268991	Cancer Trained * Post down vs Cancer Trained * Pre	-0.00478361	Cancer Trained * Post down vs Cancer Trained * Pre	0.449553	0.0585819	0.590162	0.76822	0.0585819	Healthy Aged-matched Trained * Post up vs Healthy Aged-matched Trained * Pre	0.00102362	Healthy Aged-matched Trained * Post up vs Healthy Aged-matched Trained * Pre	0.53679	-0.0554923	0.392262	-0.626308	-0.0554923	Cancer Untrained * Post down vs Cancer Untrained * Pre	-0.00101209	Cancer Untrained * Post down vs Cancer Untrained * Pre	0.642225	0.0416688	0.221173	0.47029	0.0416688	Cancer Trained * Pre up vs Cancer Untrained * Pre	0.000780743	Cancer Trained * Pre up vs Cancer Untrained * Pre	0.0281928	0.186328	5.42762	2.32972	0.186328	Cancer Trained * Pre up vs Healthy Aged-matched Trained * Pre	0.00339845	Cancer Trained * Pre up vs Healthy Aged-matched Trained * Pre	0.0502641	-0.17183	4.23117	-2.05698	-0.17183	Cancer Trained * Post down vs Cancer Untrained * Post	-0.00299078	Cancer Trained * Post down vs Cancer Untrained * Post	0.0896023	-0.141245	3.11885	-1.76603	-0.141245	Cancer Trained * Post down vs Healthy Aged-matched Trained * Post	-0.00240878	Cancer Trained * Post down vs Healthy Aged-matched Trained * Post	2.70623	0.236054	0.436131	1
785381	cg13101088	PELI1	0.0435607	2		ENST00000358912.4	3'UTR	PELI1						NM_020651	3'UTR	PELI1	0.00688417	0.26757	8.67456	2.94526	0.26757	Cancer Trained * Post up vs Cancer Trained * Pre	0.0131189	Cancer Trained * Post up vs Cancer Trained * Pre	0.0936878	0.14452	3.03677	1.74263	0.14452	Healthy Aged-matched Trained * Post up vs Healthy Aged-matched Trained * Pre	0.00703869	Healthy Aged-matched Trained * Post up vs Healthy Aged-matched Trained * Pre	0.555998	0.0575081	0.356188	0.596815	0.0575081	Cancer Untrained * Post up vs Cancer Untrained * Pre	0.00327947	Cancer Untrained * Post up vs Cancer Untrained * Pre	0.812796	-0.023062	0.0572818	-0.239336	-0.023062	Cancer Trained * Pre down vs Cancer Untrained * Pre	-0.000928181	Cancer Trained * Pre down vs Cancer Untrained * Pre	0.693849	-0.0346371	0.158579	-0.39822	-0.0346371	Cancer Trained * Pre down vs Healthy Aged-matched Trained * Pre	-0.00166005	Cancer Trained * Pre down vs Healthy Aged-matched Trained * Pre	0.0501185	0.187	4.23697	2.05839	0.187	Cancer Trained * Post up vs Cancer Untrained * Post	0.00891128	Cancer Trained * Post up vs Cancer Untrained * Post	0.319143	0.0884123	1.03321	1.01647	0.0884123	Cancer Trained * Post up vs Healthy Aged-matched Trained * Post	0.00442018	Cancer Trained * Post up vs Healthy Aged-matched Trained * Post	2.70617	0.279184	0.515829	1
95661	cg21426974	ELF2	0.0435854	4		ENST00000379549.2;ENST00000512627.1;ENST00000358635.2;ENST00000510408.1;ENST00000420916	TSS1500;TSS1500;TSS200;TSS1500;TSS1500;TSS1500	ELF2;ELF2;ELF2;ELF2;ELF2;ELF2				Island	chr4:140004718-140005806	NM_201999;NM_006874	Body;TSS200	ELF2;ELF2	0.00513151	-0.425361	9.40941	-3.06748	-0.425361	Cancer Trained * Post down vs Cancer Trained * Pre	-0.00590754	Cancer Trained * Post down vs Cancer Trained * Pre	0.94669	-0.00854945	0.00456147	-0.0675387	-0.00854945	Healthy Aged-matched Trained * Post down vs Healthy Aged-matched Trained * Pre	-0.000220051	Healthy Aged-matched Trained * Post down vs Healthy Aged-matched Trained * Pre	0.892065	0.0201619	0.0187913	0.137081	0.0201619	Cancer Untrained * Post up vs Cancer Untrained * Pre	0.000656471	Cancer Untrained * Post up vs Cancer Untrained * Pre	0.299143	0.155949	1.12425	1.0603	0.155949	Cancer Trained * Pre up vs Cancer Untrained * Pre	0.0024264	Cancer Trained * Pre up vs Cancer Untrained * Pre	0.0198105	0.330498	6.19689	2.48936	0.330498	Cancer Trained * Pre up vs Healthy Aged-matched Trained * Pre	0.00462724	Cancer Trained * Pre up vs Healthy Aged-matched Trained * Pre	0.0471197	-0.289574	4.36079	-2.08825	-0.289574	Cancer Trained * Post down vs Cancer Untrained * Post	-0.00413761	Cancer Trained * Post down vs Cancer Untrained * Post	0.521543	-0.0863133	0.42266	-0.650123	-0.0863133	Cancer Trained * Post down vs Healthy Aged-matched Trained * Post	-0.00106024	Cancer Trained * Post down vs Healthy Aged-matched Trained * Post	2.70574	0.650354	1.2018	1
16879	cg11410023	EPHA6	0.0435865	3	DMR	ENST00000542517.1;ENST00000470610.2;ENST00000389672.5;ENST00000506569.1	TSS200;1stExon;1stExon;TSS200	EPHA6;EPHA6;EPHA6;EPHA6				Island	chr3:96532023-96533625	NM_001080448	1stExon	EPHA6	0.00698324	-0.332374	8.63934	-2.93928	-0.332374	Cancer Trained * Post down vs Cancer Trained * Pre	-0.00846462	Cancer Trained * Post down vs Cancer Trained * Pre	0.364934	0.0952582	0.851554	0.922797	0.0952582	Healthy Aged-matched Trained * Post up vs Healthy Aged-matched Trained * Pre	0.00251284	Healthy Aged-matched Trained * Post up vs Healthy Aged-matched Trained * Pre	0.615734	0.0609593	0.258317	0.508249	0.0609593	Cancer Untrained * Post up vs Cancer Untrained * Pre	0.00168283	Cancer Untrained * Post up vs Cancer Untrained * Pre	0.388328	0.105302	0.770806	0.877956	0.105302	Cancer Trained * Pre up vs Cancer Untrained * Pre	0.00309403	Cancer Trained * Pre up vs Cancer Untrained * Pre	0.018772	0.272109	6.31686	2.51334	0.272109	Cancer Trained * Pre up vs Healthy Aged-matched Trained * Pre	0.00711069	Cancer Trained * Pre up vs Healthy Aged-matched Trained * Pre	0.0173933	-0.288032	6.48794	-2.54714	-0.288032	Cancer Trained * Post down vs Cancer Untrained * Post	-0.00705342	Cancer Trained * Post down vs Cancer Untrained * Post	0.16326	-0.155523	2.0635	-1.43649	-0.155523	Cancer Trained * Post down vs Healthy Aged-matched Trained * Post	-0.00386678	Cancer Trained * Post down vs Healthy Aged-matched Trained * Post	2.70573	0.432482	0.799198	1
757735	ch.2.1726169F		0.0436265	2													0.00347624	-0.402466	10.4147	-3.22718	-0.402466	Cancer Trained * Post down vs Cancer Trained * Pre	-0.00969288	Cancer Trained * Post down vs Cancer Trained * Pre	0.540844	-0.0705884	0.384446	-0.620037	-0.0705884	Healthy Aged-matched Trained * Post down vs Healthy Aged-matched Trained * Pre	-0.0016982	Healthy Aged-matched Trained * Post down vs Healthy Aged-matched Trained * Pre	0.570113	-0.0761219	0.331173	-0.575476	-0.0761219	Cancer Untrained * Post down vs Cancer Untrained * Pre	-0.00159949	Cancer Untrained * Post down vs Cancer Untrained * Pre	0.0437322	0.280967	4.51177	2.12409	0.280967	Cancer Trained * Pre up vs Cancer Untrained * Pre	0.00714116	Cancer Trained * Pre up vs Cancer Untrained * Pre	0.0276911	0.279157	5.46605	2.33796	0.279157	Cancer Trained * Pre up vs Healthy Aged-matched Trained * Pre	0.00698611	Cancer Trained * Pre up vs Healthy Aged-matched Trained * Pre	0.719027	-0.0453766	0.132389	-0.363853	-0.0453766	Cancer Trained * Post down vs Cancer Untrained * Post	-0.000952237	Cancer Trained * Post down vs Cancer Untrained * Post	0.662619	-0.0527205	0.194955	-0.441537	-0.0527205	Cancer Trained * Post down vs Healthy Aged-matched Trained * Post	-0.00100857	Cancer Trained * Post down vs Healthy Aged-matched Trained * Post	2.70504	0.52589	0.972057	1
637145	cg03570976	FAM96B	0.0436499	16		ENST00000570032.1;ENST00000566359.1;ENST00000562362.1;ENST00000422424.2;ENST00000563490	TSS1500;TSS1500;TSS200;TSS200;TSS200;TSS200;5'UTR;1stExon;TSS1500;1stExon;5'UTR;5'UTR;1	CES2;CES2;FAM96B;FAM96B;FAM96B;FAM96B;CES2;CES2;FAM96B;CES2;CES2;CES2;CES2;CES2;CES2;CE		Promoter_Associated	16:66967533-66969421	Island	chr16:66968029-66968924	NR_024525;NM_003869;NM_016062;NM_198061;NM_198061;NM_003869	TSS200;1stExon;TSS200;1stExon;5'UTR;5'UTR	FAM96B;CES2;FAM96B;CES2;CES2;CES2	0.00606571	-0.399582	8.98864	-2.99811	-0.399582	Cancer Trained * Post down vs Cancer Trained * Pre	-0.00784237	Cancer Trained * Post down vs Cancer Trained * Pre	0.356543	-0.114286	0.882364	-0.939342	-0.114286	Healthy Aged-matched Trained * Post down vs Healthy Aged-matched Trained * Pre	-0.00199134	Healthy Aged-matched Trained * Post down vs Healthy Aged-matched Trained * Pre	0.896613	0.0185565	0.0172316	0.131269	0.0185565	Cancer Untrained * Post up vs Cancer Untrained * Pre	0.000544447	Cancer Untrained * Post up vs Cancer Untrained * Pre	0.140643	0.215106	2.31545	1.52166	0.215106	Cancer Trained * Pre up vs Cancer Untrained * Pre	0.00443005	Cancer Trained * Pre up vs Cancer Untrained * Pre	0.980981	-0.00307247	0.000579758	-0.0240782	-0.00307247	Cancer Trained * Pre down vs Healthy Aged-matched Trained * Pre	6.59704e-05	Cancer Trained * Pre up vs Healthy Aged-matched Trained * Pre	0.140216	-0.203032	2.32067	-1.52337	-0.203032	Cancer Trained * Post down vs Cancer Untrained * Post	-0.00395677	Cancer Trained * Post down vs Cancer Untrained * Post	0.032794	-0.288368	5.10701	-2.25987	-0.288368	Cancer Trained * Post down vs Healthy Aged-matched Trained * Post	-0.00578505	Cancer Trained * Post down vs Healthy Aged-matched Trained * Post	2.70464	0.600531	1.11019	1
128045	cg17328171	PDE4D	0.043654	5		ENST00000512069.2;ENST00000405053.3;ENST00000514231.1	3'UTR;3'UTR;3'UTR	PDE4D;PDE4D;PDE4D		Unclassified	5:59105438-59106687			NM_001165899;NM_001104631	Body;Body	PDE4D;PDE4D	0.00236818	-0.272193	11.4408	-3.38243	-0.272193	Cancer Trained * Post down vs Cancer Trained * Pre	-0.00612616	Cancer Trained * Post down vs Cancer Trained * Pre	0.564252	0.0429236	0.341411	0.584304	0.0429236	Healthy Aged-matched Trained * Post up vs Healthy Aged-matched Trained * Pre	0.00111392	Healthy Aged-matched Trained * Post up vs Healthy Aged-matched Trained * Pre	0.885422	-0.0124257	0.0211931	-0.145578	-0.0124257	Cancer Untrained * Post down vs Cancer Untrained * Pre	-0.000220956	Cancer Untrained * Post down vs Cancer Untrained * Pre	0.0330085	0.19263	5.09331	2.25684	0.19263	Cancer Trained * Pre up vs Cancer Untrained * Pre	0.00441766	Cancer Trained * Pre up vs Cancer Untrained * Pre	0.0580219	0.153067	3.94692	1.98668	0.153067	Cancer Trained * Pre up vs Healthy Aged-matched Trained * Pre	0.00359742	Cancer Trained * Pre up vs Healthy Aged-matched Trained * Pre	0.412025	-0.0671367	0.696023	-0.83428	-0.0671367	Cancer Trained * Post down vs Cancer Untrained * Post	-0.00148755	Cancer Trained * Post down vs Cancer Untrained * Post	0.0456741	-0.162049	4.42368	-2.10326	-0.162049	Cancer Trained * Post down vs Healthy Aged-matched Trained * Post	-0.00364266	Cancer Trained * Post down vs Healthy Aged-matched Trained * Post	2.70456	0.218929	0.40474	1
514299	cg08738443		0.0436577	10		ENST00000413286.1	5'UTR	RP11-543F8.2									0.00287794	0.367038	10.9152	3.30382	0.367038	Cancer Trained * Post up vs Cancer Trained * Pre	0.0296496	Cancer Trained * Post up vs Cancer Trained * Pre	0.293133	0.108908	1.15322	1.07388	0.108908	Healthy Aged-matched Trained * Post up vs Healthy Aged-matched Trained * Pre	0.00881904	Healthy Aged-matched Trained * Post up vs Healthy Aged-matched Trained * Pre	0.659703	-0.0525099	0.198582	-0.445625	-0.0525099	Cancer Untrained * Post down vs Cancer Untrained * Pre	-0.00379124	Cancer Untrained * Post down vs Cancer Untrained * Pre	0.0945389	-0.204781	3.02019	-1.73787	-0.204781	Cancer Trained * Pre down vs Cancer Untrained * Pre	-0.0174626	Cancer Trained * Pre down vs Cancer Untrained * Pre	0.0750014	-0.197615	3.45174	-1.85788	-0.197615	Cancer Trained * Pre down vs Healthy Aged-matched Trained * Pre	-0.0165729	Cancer Trained * Pre down vs Healthy Aged-matched Trained * Pre	0.0646153	0.214768	3.7372	1.93318	0.214768	Cancer Trained * Post up vs Cancer Untrained * Post	0.0159783	Cancer Trained * Post up vs Cancer Untrained * Post	0.574477	0.0605151	0.323687	0.568935	0.0605151	Cancer Trained * Post up vs Healthy Aged-matched Trained * Post	0.00425764	Cancer Trained * Post up vs Healthy Aged-matched Trained * Post	2.7045	0.417243	0.771385	1
97433	cg24629445	TMEM14C	0.0436594	6		ENST00000541412.1;ENST00000541412.1;ENST00000495549.1;ENST00000229563.5;ENST00000229563	1stExon;5'UTR;TSS1500;1stExon;5'UTR;1stExon;5'UTR;1stExon;5'UTR	TMEM14C;TMEM14C;TMEM14C;TMEM14C;TMEM14C;TMEM14C;TMEM14C;TMEM14C;TMEM14C		Promoter_Associated	6:10722665-10723893	Island	chr6:10723022-10723609	NM_016462;NM_001165258;NM_001165258;NM_016462	1stExon;1stExon;5'UTR;5'UTR	TMEM14C;TMEM14C;TMEM14C;TMEM14C	0.00332384	-0.329802	10.5327	-3.24541	-0.329802	Cancer Trained * Post down vs Cancer Trained * Pre	-0.00339734	Cancer Trained * Post down vs Cancer Trained * Pre	0.236372	-0.11255	1.47199	-1.21325	-0.11255	Healthy Aged-matched Trained * Post down vs Healthy Aged-matched Trained * Pre	-0.00107238	Healthy Aged-matched Trained * Post down vs Healthy Aged-matched Trained * Pre	0.874959	-0.0171362	0.025276	-0.158984	-0.0171362	Cancer Untrained * Post down vs Cancer Untrained * Pre	-0.000115474	Cancer Untrained * Post down vs Cancer Untrained * Pre	0.150442	0.159899	2.20076	1.4835	0.159899	Cancer Trained * Pre up vs Cancer Untrained * Pre	0.00177467	Cancer Trained * Pre up vs Cancer Untrained * Pre	0.0716077	0.183053	3.53979	1.88143	0.183053	Cancer Trained * Pre up vs Healthy Aged-matched Trained * Pre	0.00203516	Cancer Trained * Pre up vs Healthy Aged-matched Trained * Pre	0.14529	-0.152767	2.25992	-1.5033	-0.152767	Cancer Trained * Post down vs Cancer Untrained * Post	-0.00150719	Cancer Trained * Post down vs Cancer Untrained * Post	0.728159	-0.0341991	0.123552	-0.3515	-0.0341991	Cancer Trained * Post down vs Healthy Aged-matched Trained * Post	-0.000289792	Cancer Trained * Post down vs Healthy Aged-matched Trained * Post	2.70447	0.349108	0.645427	1
218246	cg26419659	FAM134B	0.0436605	5		ENST00000499131.1	TSS1500	RP11-260E18.1				N_Shore	chr5:16616509-16617428	NM_001034850	Body	FAM134B	0.0051337	0.289261	9.40833	3.0673	0.289261	Cancer Trained * Post up vs Cancer Trained * Pre	0.01745	Cancer Trained * Post up vs Cancer Trained * Pre	0.118909	0.139014	2.60754	1.61479	0.139014	Healthy Aged-matched Trained * Post up vs Healthy Aged-matched Trained * Pre	0.00892201	Healthy Aged-matched Trained * Post up vs Healthy Aged-matched Trained * Pre	0.775628	0.0288195	0.0830146	0.288122	0.0288195	Cancer Untrained * Post up vs Cancer Untrained * Pre	0.00170319	Cancer Untrained * Post up vs Cancer Untrained * Pre	0.0982799	-0.171779	2.9493	-1.71735	-0.171779	Cancer Trained * Pre down vs Cancer Untrained * Pre	-0.0106711	Cancer Trained * Pre down vs Cancer Untrained * Pre	0.662661	-0.0398612	0.194904	-0.44148	-0.0398612	Cancer Trained * Pre down vs Healthy Aged-matched Trained * Pre	-0.00206471	Cancer Trained * Pre down vs Healthy Aged-matched Trained * Pre	0.356126	0.0886626	0.883923	0.940172	0.0886626	Cancer Trained * Post up vs Cancer Untrained * Post	0.00507575	Cancer Trained * Post up vs Cancer Untrained * Post	0.232893	0.110386	1.49468	1.22257	0.110386	Cancer Trained * Post up vs Healthy Aged-matched Trained * Post	0.0064633	Cancer Trained * Post up vs Healthy Aged-matched Trained * Post	2.70445	0.300647	0.555836	1
54521	cg17086311	ENTPD5	0.0436642	14		ENST00000489323.1;ENST00000463558.2;ENST00000557681.1;ENST00000556108.1;ENST00000556242	TSS200;TSS200;TSS200;TSS200;TSS200;TSS200;1stExon;5'UTR;1stExon;TSS200;5'UTR	C14orf45;C14orf45;ENTPD5;ENTPD5;ENTPD5;ENTPD5;C14orf45;C14orf45;C14orf45;ENTPD5;C14orf4		Promoter_Associated	14:74484834-74486773	Island	chr14:74485325-74486356	NM_001249;NM_025057;NM_025057	TSS200;5'UTR;1stExon	ENTPD5;CCDC176;CCDC176	0.00673613	-0.308664	8.72824	-2.95436	-0.308664	Cancer Trained * Post down vs Cancer Trained * Pre	-0.00554464	Cancer Trained * Post down vs Cancer Trained * Pre	0.821522	-0.0217427	0.0519713	-0.227972	-0.0217427	Healthy Aged-matched Trained * Post down vs Healthy Aged-matched Trained * Pre	-0.000274473	Healthy Aged-matched Trained * Post down vs Healthy Aged-matched Trained * Pre	0.510425	-0.0739945	0.445861	-0.667728	-0.0739945	Cancer Untrained * Post down vs Cancer Untrained * Pre	-0.00112035	Cancer Untrained * Post down vs Cancer Untrained * Pre	0.357701	0.103839	0.87805	0.937043	0.103839	Cancer Trained * Pre up vs Cancer Untrained * Pre	0.00207762	Cancer Trained * Pre up vs Cancer Untrained * Pre	0.0137688	0.265041	7.02048	2.64962	0.265041	Cancer Trained * Pre up vs Healthy Aged-matched Trained * Pre	0.004853	Cancer Trained * Pre up vs Healthy Aged-matched Trained * Pre	0.222071	-0.130831	1.56811	-1.25224	-0.130831	Cancer Trained * Post down vs Cancer Untrained * Post	-0.00234666	Cancer Trained * Post down vs Cancer Untrained * Post	0.828624	-0.0218811	0.04785	-0.218746	-0.0218811	Cancer Trained * Post down vs Healthy Aged-matched Trained * Post	-0.00041716	Cancer Trained * Post down vs Healthy Aged-matched Trained * Post	2.70439	0.368999	0.682223	1
39069	cg08595182	MRPS11	0.0436877	15		ENST00000558531.1;ENST00000559125.1;ENST00000557974.1;ENST00000559323.1;ENST00000560850	3'UTR;TSS1500;TSS1500;TSS1500;TSS1500;TSS1500;TSS1500;TSS1500;1stExon;1stExon;1stExon;T	MRPL46;MRPS11;MRPS11;MRPS11;MRPS11;MRPS11;MRPS11;MRPS11;MRPL46;MRPL46;MRPL46;MRPS11;MRP		Promoter_Associated_Cell_type_specific	15:89010165-89011244	Island	chr15:89010444-89011232	NM_176805;NM_022163;NM_022163;NM_022839	TSS200;1stExon;5'UTR;TSS200	MRPS11;MRPL46;MRPL46;MRPS11	0.0034553	-0.271641	10.4306	-3.22964	-0.271641	Cancer Trained * Post down vs Cancer Trained * Pre	-0.00708119	Cancer Trained * Post down vs Cancer Trained * Pre	0.309503	-0.0796483	1.07609	-1.03735	-0.0796483	Healthy Aged-matched Trained * Post down vs Healthy Aged-matched Trained * Pre	-0.00216454	Healthy Aged-matched Trained * Post down vs Healthy Aged-matched Trained * Pre	0.477465	-0.0643408	0.52016	-0.721221	-0.0643408	Cancer Untrained * Post down vs Cancer Untrained * Pre	-0.00170251	Cancer Untrained * Post down vs Cancer Untrained * Pre	0.657947	0.0399746	0.200786	0.448091	0.0399746	Cancer Trained * Pre up vs Cancer Untrained * Pre	0.00119513	Cancer Trained * Pre up vs Cancer Untrained * Pre	0.212276	0.103081	1.63854	1.28006	0.103081	Cancer Trained * Pre up vs Healthy Aged-matched Trained * Pre	0.0027493	Cancer Trained * Pre up vs Healthy Aged-matched Trained * Pre	0.0577041	-0.167326	3.9577	-1.9894	-0.167326	Cancer Trained * Post down vs Cancer Untrained * Post	-0.00418355	Cancer Trained * Post down vs Cancer Untrained * Post	0.280056	-0.0889126	1.21908	-1.10412	-0.0889126	Cancer Trained * Post down vs Healthy Aged-matched Trained * Post	-0.00216735	Cancer Trained * Post down vs Healthy Aged-matched Trained * Post	2.70399	0.23911	0.442144	1
147844	cg16160151		0.0436966	22													0.00358844	0.306733	10.3313	3.21424	0.306733	Cancer Trained * Post up vs Cancer Trained * Pre	0.0111959	Cancer Trained * Post up vs Cancer Trained * Pre	0.407763	0.0733518	0.708989	0.842015	0.0733518	Healthy Aged-matched Trained * Post up vs Healthy Aged-matched Trained * Pre	0.00254597	Healthy Aged-matched Trained * Post up vs Healthy Aged-matched Trained * Pre	0.999724	-3.54171e-05	1.22436e-07	-0.000349909	-3.54171e-05	Cancer Untrained * Post down vs Cancer Untrained * Pre	-4.51595e-05	Cancer Untrained * Post down vs Cancer Untrained * Pre	0.254776	-0.11798	1.35863	-1.1656	-0.11798	Cancer Trained * Pre down vs Cancer Untrained * Pre	-0.00465545	Cancer Trained * Pre down vs Cancer Untrained * Pre	0.0564177	-0.18278	4.00203	-2.00051	-0.18278	Cancer Trained * Pre down vs Healthy Aged-matched Trained * Pre	-0.00697928	Cancer Trained * Pre down vs Healthy Aged-matched Trained * Pre	0.059014	0.188788	3.91368	1.9783	0.188788	Cancer Trained * Post up vs Cancer Untrained * Post	0.00658559	Cancer Trained * Post up vs Cancer Untrained * Post	0.584617	0.0506013	0.306724	0.553827	0.0506013	Cancer Trained * Post up vs Healthy Aged-matched Trained * Post	0.00167062	Cancer Trained * Post up vs Healthy Aged-matched Trained * Post	2.70383	0.307789	0.569172	1
376259	cg19606096	MRPL42	0.0437006	12		ENST00000549982.1;ENST00000361630.2;ENST00000552217.1;ENST00000552326.1;ENST00000547098	TSS200;TSS200;TSS200;TSS200;TSS200;TSS200	MRPL42;MRPL42;MRPL42;MRPL42;MRPL42;MRPL42		Promoter_Associated	12:93861070-93862097	N_Shore	chr12:93861204-93861539	NM_172178;NM_014050;NM_172177	TSS200;TSS200;TSS200	MRPL42;MRPL42;MRPL42	0.00399688	-0.435462	10.0503	-3.17022	-0.435462	Cancer Trained * Post down vs Cancer Trained * Pre	-0.0172713	Cancer Trained * Post down vs Cancer Trained * Pre	0.288827	-0.135891	1.17447	-1.08373	-0.135891	Healthy Aged-matched Trained * Post down vs Healthy Aged-matched Trained * Pre	-0.00588526	Healthy Aged-matched Trained * Post down vs Healthy Aged-matched Trained * Pre	0.445353	-0.112976	0.601308	-0.775441	-0.112976	Cancer Untrained * Post down vs Cancer Untrained * Pre	-0.00498768	Cancer Untrained * Post down vs Cancer Untrained * Pre	0.830003	0.031609	0.0470704	0.216957	0.031609	Cancer Trained * Pre up vs Cancer Untrained * Pre	0.00149254	Cancer Trained * Pre up vs Cancer Untrained * Pre	0.658311	0.0588622	0.200328	0.44758	0.0588622	Cancer Trained * Pre up vs Healthy Aged-matched Trained * Pre	0.00240499	Cancer Trained * Pre up vs Healthy Aged-matched Trained * Pre	0.0443269	-0.290877	4.48434	-2.11763	-0.290877	Cancer Trained * Post down vs Cancer Untrained * Post	-0.0107911	Cancer Trained * Post down vs Cancer Untrained * Post	0.079151	-0.240709	3.35005	-1.83031	-0.240709	Cancer Trained * Post down vs Healthy Aged-matched Trained * Post	-0.00898109	Cancer Trained * Post down vs Healthy Aged-matched Trained * Post	2.70376	0.637674	1.17923	1
530914	cg02518245		0.0437042	16													0.0036332	-0.710119	10.2989	-3.20919	-0.710119	Cancer Trained * Post down vs Cancer Trained * Pre	-0.0596982	Cancer Trained * Post down vs Cancer Trained * Pre	0.555841	-0.120603	0.356472	-0.597053	-0.120603	Healthy Aged-matched Trained * Post down vs Healthy Aged-matched Trained * Pre	-0.0060709	Healthy Aged-matched Trained * Post down vs Healthy Aged-matched Trained * Pre	0.23657	-0.284627	1.47071	-1.21273	-0.284627	Cancer Untrained * Post down vs Cancer Untrained * Pre	-0.0225845	Cancer Untrained * Post down vs Cancer Untrained * Pre	0.184266	0.320476	1.86451	1.36547	0.320476	Cancer Trained * Pre up vs Cancer Untrained * Pre	0.0302375	Cancer Trained * Pre up vs Cancer Untrained * Pre	0.0362676	0.468798	4.89653	2.21281	0.468798	Cancer Trained * Pre up vs Healthy Aged-matched Trained * Pre	0.0439054	Cancer Trained * Pre up vs Healthy Aged-matched Trained * Pre	0.639196	-0.105017	0.22524	-0.474594	-0.105017	Cancer Trained * Post down vs Cancer Untrained * Post	-0.00687627	Cancer Trained * Post down vs Cancer Untrained * Post	0.573892	-0.120718	0.324683	-0.569809	-0.120718	Cancer Trained * Post down vs Healthy Aged-matched Trained * Post	-0.00972188	Cancer Trained * Post down vs Healthy Aged-matched Trained * Post	2.7037	1.65478	3.06021	1
22136	cg17621259	MLH1	0.0437063	3		ENST00000485889.1;ENST00000322716.5;ENST00000432299.1;ENST00000458205.2;ENST00000476172	TSS1500;TSS1500;1stExon;TSS200;TSS200;TSS200;TSS200;TSS200;TSS200;5'UTR;5'UTR	MLH1;EPM2AIP1;MLH1;MLH1;MLH1;MLH1;MLH1;MLH1;MLH1;MLH1;MLH1		Unclassified	3:37033828-37035657	Island	chr3:37034228-37035356	NM_001167619;NM_000249;NM_001167618;NM_014805;NM_001167617	TSS200;Body;TSS200;TSS1500;TSS200	MLH1;MLH1;MLH1;EPM2AIP1;MLH1	0.00648107	-0.317851	8.82382	-2.97049	-0.317851	Cancer Trained * Post down vs Cancer Trained * Pre	-0.00396055	Cancer Trained * Post down vs Cancer Trained * Pre	0.83174	-0.0209722	0.0460975	-0.214703	-0.0209722	Healthy Aged-matched Trained * Post down vs Healthy Aged-matched Trained * Pre	-0.000266476	Healthy Aged-matched Trained * Post down vs Healthy Aged-matched Trained * Pre	0.199071	-0.149716	1.74018	-1.31916	-0.149716	Cancer Untrained * Post down vs Cancer Untrained * Pre	-0.00190936	Cancer Untrained * Post down vs Cancer Untrained * Pre	0.821602	-0.0258615	0.0519237	-0.227868	-0.0258615	Cancer Trained * Pre down vs Cancer Untrained * Pre	-0.000365948	Cancer Trained * Pre down vs Cancer Untrained * Pre	0.112264	0.168636	2.70956	1.64607	0.168636	Cancer Trained * Pre up vs Healthy Aged-matched Trained * Pre	0.00215406	Cancer Trained * Pre up vs Healthy Aged-matched Trained * Pre	0.0818569	-0.193996	3.28697	-1.813	-0.193996	Cancer Trained * Post down vs Cancer Untrained * Post	-0.00241714	Cancer Trained * Post down vs Cancer Untrained * Post	0.222232	-0.128243	1.56698	-1.25179	-0.128243	Cancer Trained * Post down vs Healthy Aged-matched Trained * Post	-0.00154001	Cancer Trained * Post down vs Healthy Aged-matched Trained * Post	2.70367	0.386949	0.715601	1
790201	cg11381211	CHD1L	0.0437093	1		ENST00000488864.1;ENST00000467213.1;ENST00000436230.2;ENST00000361293.5;ENST00000492728	5'UTR;5'UTR;5'UTR;5'UTR;5'UTR	CHD1L;CHD1L;CHD1L;CHD1L;CHD1L				S_Shore	chr1:146714089-146715278	NM_001256336;NM_024568;NM_001256337;NR_046070;NM_004284;NM_001256338	5'UTR;5'UTR;5'UTR;Body;Body;Body	CHD1L;CHD1L;CHD1L;CHD1L;CHD1L;CHD1L	0.00393674	0.286165	10.0897	3.17642	0.286165	Cancer Trained * Post up vs Cancer Trained * Pre	0.0175028	Cancer Trained * Post up vs Cancer Trained * Pre	0.35442	0.0775998	0.890324	0.94357	0.0775998	Healthy Aged-matched Trained * Post up vs Healthy Aged-matched Trained * Pre	0.00474187	Healthy Aged-matched Trained * Post up vs Healthy Aged-matched Trained * Pre	0.513245	0.0633762	0.439892	0.663243	0.0633762	Cancer Untrained * Post up vs Cancer Untrained * Pre	0.00367739	Cancer Untrained * Post up vs Cancer Untrained * Pre	0.551362	-0.0577042	0.364676	-0.603884	-0.0577042	Cancer Trained * Pre down vs Cancer Untrained * Pre	-0.00409557	Cancer Trained * Pre down vs Cancer Untrained * Pre	0.854676	-0.0159622	0.0342467	-0.185059	-0.0159622	Cancer Trained * Pre down vs Healthy Aged-matched Trained * Pre	-0.00151915	Cancer Trained * Pre down vs Healthy Aged-matched Trained * Pre	0.0788253	0.165084	3.35781	1.83243	0.165084	Cancer Trained * Post up vs Cancer Untrained * Post	0.00972989	Cancer Trained * Post up vs Cancer Untrained * Post	0.0347423	0.192603	4.98606	2.23295	0.192603	Cancer Trained * Post up vs Healthy Aged-matched Trained * Post	0.0112418	Cancer Trained * Post up vs Healthy Aged-matched Trained * Post	2.70361	0.27429	0.507265	1
724921	cg05814131		0.0437099	12		ENST00000541162.1	5'UTR	RP11-434C1.1									0.00426111	0.30202	9.88472	3.144	0.30202	Cancer Trained * Post up vs Cancer Trained * Pre	0.0145228	Cancer Trained * Post up vs Cancer Trained * Pre	0.599613	0.0466279	0.282727	0.531721	0.0466279	Healthy Aged-matched Trained * Post up vs Healthy Aged-matched Trained * Pre	0.0017724	Healthy Aged-matched Trained * Post up vs Healthy Aged-matched Trained * Pre	0.224447	0.126917	1.55161	1.24563	0.126917	Cancer Untrained * Post up vs Cancer Untrained * Pre	0.00561893	Cancer Untrained * Post up vs Cancer Untrained * Pre	0.154221	-0.149707	2.15888	-1.46931	-0.149707	Cancer Trained * Pre down vs Cancer Untrained * Pre	-0.00781313	Cancer Trained * Pre down vs Cancer Untrained * Pre	0.0304163	-0.211056	5.26595	-2.29477	-0.211056	Cancer Trained * Pre down vs Healthy Aged-matched Trained * Pre	-0.010576	Cancer Trained * Pre down vs Healthy Aged-matched Trained * Pre	0.793668	0.0253953	0.0698874	0.264362	0.0253953	Cancer Trained * Post up vs Cancer Untrained * Post	0.00109074	Cancer Trained * Post up vs Cancer Untrained * Post	0.633959	0.0443361	0.23238	0.482058	0.0443361	Cancer Trained * Post up vs Healthy Aged-matched Trained * Post	0.00217444	Cancer Trained * Post up vs Healthy Aged-matched Trained * Post	2.7036	0.31186	0.576748	1
319234	cg20950206	PEX5L	0.0437175	3		ENST00000467440.2;ENST00000491640.1;ENST00000496721.1;ENST00000468741.1;ENST00000487198	TSS1500;5'UTR;5'UTR;5'UTR;3'UTR	PEX5L;PEX5L;PEX5L;PEX5L;PEX5L						NM_001256756;NM_001256754;NM_001256755;NM_001256751;NM_001256750;NM_001256753;NM_001256	5'UTR;Body;Body;Body;Body;Body;Body;Body	PEX5L;PEX5L;PEX5L;PEX5L;PEX5L;PEX5L;PEX5L;PEX5L	0.00966428	0.24175	7.85121	2.802	0.24175	Cancer Trained * Post up vs Cancer Trained * Pre	0.0103381	Cancer Trained * Post up vs Cancer Trained * Pre	0.249756	0.0928062	1.38848	1.17834	0.0928062	Healthy Aged-matched Trained * Post up vs Healthy Aged-matched Trained * Pre	0.00350774	Healthy Aged-matched Trained * Post up vs Healthy Aged-matched Trained * Pre	0.25758	-0.106022	1.34228	-1.15857	-0.106022	Cancer Untrained * Post down vs Cancer Untrained * Pre	-0.00437025	Cancer Untrained * Post down vs Cancer Untrained * Pre	0.0868852	-0.163082	3.17586	-1.7821	-0.163082	Cancer Trained * Pre down vs Cancer Untrained * Pre	-0.00698604	Cancer Trained * Pre down vs Cancer Untrained * Pre	0.078213	-0.151698	3.3725	-1.83644	-0.151698	Cancer Trained * Pre down vs Healthy Aged-matched Trained * Pre	-0.00661515	Cancer Trained * Pre down vs Healthy Aged-matched Trained * Pre	0.0422424	0.18469	4.58238	2.14065	0.18469	Cancer Trained * Post up vs Cancer Untrained * Post	0.00772227	Cancer Trained * Post up vs Cancer Untrained * Post	0.973665	-0.00275433	0.0011118	-0.0333436	-0.00275433	Cancer Trained * Post down vs Healthy Aged-matched Trained * Post	0.000215163	Cancer Trained * Post up vs Healthy Aged-matched Trained * Post	2.70347	0.251552	0.465238	1
9960	cg04038678	C7orf55	0.0437197	7		ENST00000468383.1;ENST00000541515.1;ENST00000481123.1;ENST00000482181.1;ENST00000488886	5'UTR;TSS1500;5'UTR;5'UTR;5'UTR;TSS200;5'UTR	C7orf55;LUC7L2;C7orf55;C7orf55;C7orf55;C7orf55;LUC7L2		NonGene_Associated	7:139024441-139026641	Island	chr7:139024930-139026298	NM_197964	TSS200	C7orf55	0.0030337	-0.329454	10.7747	-3.28248	-0.329454	Cancer Trained * Post down vs Cancer Trained * Pre	-0.00483254	Cancer Trained * Post down vs Cancer Trained * Pre	0.357639	-0.0858654	0.87828	-0.937166	-0.0858654	Healthy Aged-matched Trained * Post down vs Healthy Aged-matched Trained * Pre	-0.00137931	Healthy Aged-matched Trained * Post down vs Healthy Aged-matched Trained * Pre	0.688135	-0.0432301	0.164905	-0.406085	-0.0432301	Cancer Untrained * Post down vs Cancer Untrained * Pre	-0.000594288	Cancer Untrained * Post down vs Cancer Untrained * Pre	0.51497	0.0703145	0.436267	0.660505	0.0703145	Cancer Trained * Pre up vs Cancer Untrained * Pre	0.00116069	Cancer Trained * Pre up vs Cancer Untrained * Pre	0.158435	0.139704	2.1136	1.45382	0.139704	Cancer Trained * Pre up vs Healthy Aged-matched Trained * Pre	0.00210258	Cancer Trained * Pre up vs Healthy Aged-matched Trained * Pre	0.041318	-0.215909	4.62761	-2.15119	-0.215909	Cancer Trained * Post down vs Cancer Untrained * Post	-0.00307757	Cancer Trained * Post down vs Cancer Untrained * Post	0.289989	-0.103884	1.16869	-1.08106	-0.103884	Cancer Trained * Post down vs Healthy Aged-matched Trained * Post	-0.00135064	Cancer Trained * Post down vs Healthy Aged-matched Trained * Post	2.70344	0.340417	0.6296	1
63231	cg00337821		0.0437354	1						Promoter_Associated	1:114888494-114889743						0.00916479	-0.270516	7.97825	-2.82458	-0.270516	Cancer Trained * Post down vs Cancer Trained * Pre	-0.00643643	Cancer Trained * Post down vs Cancer Trained * Pre	0.270479	-0.0985233	1.26994	-1.12691	-0.0985233	Healthy Aged-matched Trained * Post down vs Healthy Aged-matched Trained * Pre	-0.00242533	Healthy Aged-matched Trained * Post down vs Healthy Aged-matched Trained * Pre	0.477792	-0.0732077	0.519378	-0.720679	-0.0732077	Cancer Untrained * Post down vs Cancer Untrained * Pre	-0.00177373	Cancer Untrained * Post down vs Cancer Untrained * Pre	0.907501	0.0119231	0.0137768	0.117375	0.0119231	Cancer Trained * Pre up vs Cancer Untrained * Pre	0.000322303	Cancer Trained * Pre up vs Cancer Untrained * Pre	0.161806	0.132193	2.07841	1.44167	0.132193	Cancer Trained * Pre up vs Healthy Aged-matched Trained * Pre	0.00331914	Cancer Trained * Pre up vs Healthy Aged-matched Trained * Pre	0.0642923	-0.185385	3.7469	-1.93569	-0.185385	Cancer Trained * Post down vs Cancer Untrained * Post	-0.00434039	Cancer Trained * Post down vs Cancer Untrained * Post	0.667983	-0.039799	0.188389	-0.434039	-0.039799	Cancer Trained * Post down vs Healthy Aged-matched Trained * Post	-0.000691948	Cancer Trained * Post down vs Healthy Aged-matched Trained * Post	2.70317	0.309927	0.573267	1
210531	cg11040940		0.0437381	5						Unclassified	5:71078276-71079425						0.00392109	-0.297086	10.1	-3.17805	-0.297086	Cancer Trained * Post down vs Cancer Trained * Pre	-0.00696691	Cancer Trained * Post down vs Cancer Trained * Pre	0.409434	-0.0715944	0.703878	-0.838975	-0.0715944	Healthy Aged-matched Trained * Post down vs Healthy Aged-matched Trained * Pre	-0.0015756	Healthy Aged-matched Trained * Post down vs Healthy Aged-matched Trained * Pre	0.657967	-0.0444258	0.20076	-0.448062	-0.0444258	Cancer Untrained * Post down vs Cancer Untrained * Pre	-0.000886722	Cancer Untrained * Post down vs Cancer Untrained * Pre	0.322829	0.100004	1.01727	1.0086	0.100004	Cancer Trained * Pre up vs Cancer Untrained * Pre	0.00266199	Cancer Trained * Pre up vs Cancer Untrained * Pre	0.0484936	0.185657	4.30299	2.07437	0.185657	Cancer Trained * Pre up vs Healthy Aged-matched Trained * Pre	0.00449938	Cancer Trained * Pre up vs Healthy Aged-matched Trained * Pre	0.114996	-0.152656	2.66679	-1.63303	-0.152656	Cancer Trained * Post down vs Cancer Untrained * Post	-0.0034182	Cancer Trained * Post down vs Cancer Untrained * Post	0.660098	-0.0398343	0.198089	-0.445072	-0.0398343	Cancer Trained * Post down vs Healthy Aged-matched Trained * Post	-0.000891925	Cancer Trained * Post down vs Healthy Aged-matched Trained * Post	2.70312	0.295268	0.546162	1
235736	cg23443660	JUNB	0.0437387	19		ENST00000302754.4;ENST00000302754.4	1stExon;3'UTR	JUNB;JUNB		Promoter_Associated	19:12903719-12905554	Island	chr19:12902107-12904954	NM_002229;NM_002229	3'UTR;1stExon	JUNB;JUNB	0.00343375	-0.574093	10.447	-3.23218	-0.574093	Cancer Trained * Post down vs Cancer Trained * Pre	-0.0241954	Cancer Trained * Post down vs Cancer Trained * Pre	0.646679	0.0752302	0.215275	0.463977	0.0752302	Healthy Aged-matched Trained * Post up vs Healthy Aged-matched Trained * Pre	0.00195357	Healthy Aged-matched Trained * Post up vs Healthy Aged-matched Trained * Pre	0.12427	0.299654	2.52996	1.59059	0.299654	Cancer Untrained * Post up vs Cancer Untrained * Pre	0.012315	Cancer Untrained * Post up vs Cancer Untrained * Pre	0.0315842	0.42903	5.18622	2.27733	0.42903	Cancer Trained * Pre up vs Cancer Untrained * Pre	0.0189427	Cancer Trained * Pre up vs Cancer Untrained * Pre	0.0399391	0.368564	4.69723	2.16731	0.368564	Cancer Trained * Pre up vs Healthy Aged-matched Trained * Pre	0.0147809	Cancer Trained * Pre up vs Healthy Aged-matched Trained * Pre	0.0191794	-0.444717	6.26894	-2.50379	-0.444717	Cancer Trained * Post down vs Cancer Untrained * Post	-0.0175677	Cancer Trained * Post down vs Cancer Untrained * Post	0.11125	-0.28076	2.72574	-1.65098	-0.28076	Cancer Trained * Post down vs Healthy Aged-matched Trained * Post	-0.0113681	Cancer Trained * Post down vs Healthy Aged-matched Trained * Post	2.70311	1.06597	1.97176	1
623446	cg04854337		0.043741	3						Unclassified	3:27700505-27701255						0.00795001	0.356033	8.3219	2.88477	0.356033	Cancer Trained * Post up vs Cancer Trained * Pre	0.0179422	Cancer Trained * Post up vs Cancer Trained * Pre	0.0962958	0.194702	2.9865	1.72815	0.194702	Healthy Aged-matched Trained * Post up vs Healthy Aged-matched Trained * Pre	0.00966458	Healthy Aged-matched Trained * Post up vs Healthy Aged-matched Trained * Pre	0.298508	0.138985	1.12727	1.06173	0.138985	Cancer Untrained * Post up vs Cancer Untrained * Pre	0.0071647	Cancer Untrained * Post up vs Cancer Untrained * Pre	0.85602	-0.0239985	0.0336091	-0.183328	-0.0239985	Cancer Trained * Pre down vs Cancer Untrained * Pre	-0.00193951	Cancer Trained * Pre down vs Cancer Untrained * Pre	0.470424	-0.0866047	0.537173	-0.732921	-0.0866047	Cancer Trained * Pre down vs Healthy Aged-matched Trained * Pre	-0.00522046	Cancer Trained * Pre down vs Healthy Aged-matched Trained * Pre	0.130345	0.193049	2.44668	1.56419	0.193049	Cancer Trained * Post up vs Cancer Untrained * Post	0.008838	Cancer Trained * Post up vs Cancer Untrained * Post	0.53287	0.0747264	0.399925	0.632396	0.0747264	Cancer Trained * Post up vs Healthy Aged-matched Trained * Post	0.00305718	Cancer Trained * Post up vs Healthy Aged-matched Trained * Post	2.70307	0.514665	0.952001	1
241692	cg11715944	USP32	0.0437427	17										NM_032582	Body	USP32	0.00660477	0.285096	8.77696	2.96259	0.285096	Cancer Trained * Post up vs Cancer Trained * Pre	0.0124656	Cancer Trained * Post up vs Cancer Trained * Pre	0.833252	0.018689	0.0452601	0.212744	0.018689	Healthy Aged-matched Trained * Post up vs Healthy Aged-matched Trained * Pre	0.000973453	Healthy Aged-matched Trained * Post up vs Healthy Aged-matched Trained * Pre	0.982378	0.00227716	0.000497733	0.0223099	0.00227716	Cancer Untrained * Post up vs Cancer Untrained * Pre	8.47429e-05	Cancer Untrained * Post up vs Cancer Untrained * Pre	0.940466	-0.00769999	0.00569102	-0.0754388	-0.00769999	Cancer Trained * Pre down vs Cancer Untrained * Pre	-0.000347367	Cancer Trained * Pre down vs Cancer Untrained * Pre	0.179679	-0.127184	1.90554	-1.38041	-0.127184	Cancer Trained * Pre down vs Healthy Aged-matched Trained * Pre	-0.00549678	Cancer Trained * Pre down vs Healthy Aged-matched Trained * Pre	0.00845183	0.275119	8.1734	2.85892	0.275119	Cancer Trained * Post up vs Cancer Untrained * Post	0.0120335	Cancer Trained * Post up vs Cancer Untrained * Post	0.143308	0.139223	2.28334	1.51107	0.139223	Cancer Trained * Post up vs Healthy Aged-matched Trained * Post	0.00599539	Cancer Trained * Post up vs Healthy Aged-matched Trained * Post	2.70304	0.312897	0.578786	1
743743	cg15440600	AIFM1	0.043753	X		ENST00000535724.1	5'UTR	AIFM1						NM_004208;NM_145813;NM_145812;NM_001130847	Body;Body;Body;Body	AIFM1;AIFM1;AIFM1;AIFM1	0.0012799	0.338284	13.1606	3.62775	0.338284	Cancer Trained * Post up vs Cancer Trained * Pre	0.0274063	Cancer Trained * Post up vs Cancer Trained * Pre	0.715812	0.0313441	0.135582	0.368215	0.0313441	Healthy Aged-matched Trained * Post up vs Healthy Aged-matched Trained * Pre	0.00218408	Healthy Aged-matched Trained * Post up vs Healthy Aged-matched Trained * Pre	0.789206	-0.0267267	0.0730213	-0.270224	-0.0267267	Cancer Untrained * Post down vs Cancer Untrained * Pre	-0.00253136	Cancer Untrained * Post down vs Cancer Untrained * Pre	0.11883	-0.159748	2.60871	-1.61515	-0.159748	Cancer Trained * Pre down vs Cancer Untrained * Pre	-0.014044	Cancer Trained * Pre down vs Cancer Untrained * Pre	0.1074	-0.149094	2.78881	-1.66997	-0.149094	Cancer Trained * Pre down vs Healthy Aged-matched Trained * Pre	-0.0130747	Cancer Trained * Pre down vs Healthy Aged-matched Trained * Pre	0.0371713	0.205264	4.84545	2.20124	0.205264	Cancer Trained * Post up vs Cancer Untrained * Post	0.0158937	Cancer Trained * Post up vs Cancer Untrained * Post	0.0892634	0.157846	3.12585	1.76801	0.157846	Cancer Trained * Post up vs Healthy Aged-matched Trained * Post	0.0121476	Cancer Trained * Post up vs Healthy Aged-matched Trained * Post	2.70286	0.293781	0.543462	1
46727	cg11189139	PDRG1	0.043759	20		ENST00000202017.4	TSS200	PDRG1		Promoter_Associated	20:30538933-30540794	Island	chr20:30539523-30539959	NM_030815	TSS200	PDRG1	0.0069328	-0.332681	8.6572	-2.94231	-0.332681	Cancer Trained * Post down vs Cancer Trained * Pre	-0.00449858	Cancer Trained * Post down vs Cancer Trained * Pre	0.86425	0.0178291	0.0298375	0.172735	0.0178291	Healthy Aged-matched Trained * Post up vs Healthy Aged-matched Trained * Pre	0.000184054	Healthy Aged-matched Trained * Post up vs Healthy Aged-matched Trained * Pre	0.517124	-0.0788031	0.431773	-0.657095	-0.0788031	Cancer Untrained * Post down vs Cancer Untrained * Pre	-0.000995843	Cancer Untrained * Post down vs Cancer Untrained * Pre	0.422616	0.0977727	0.664667	0.815271	0.0977727	Cancer Trained * Pre up vs Cancer Untrained * Pre	0.00144732	Cancer Trained * Pre up vs Cancer Untrained * Pre	0.0103251	0.300272	7.69378	2.77377	0.300272	Cancer Trained * Pre up vs Healthy Aged-matched Trained * Pre	0.00393822	Cancer Trained * Pre up vs Healthy Aged-matched Trained * Pre	0.179612	-0.156105	1.90615	-1.38063	-0.156105	Cancer Trained * Post down vs Cancer Untrained * Post	-0.00205542	Cancer Trained * Post down vs Cancer Untrained * Post	0.646609	-0.0502382	0.215367	-0.464076	-0.0502382	Cancer Trained * Post down vs Healthy Aged-matched Trained * Post	-0.000744418	Cancer Trained * Post down vs Healthy Aged-matched Trained * Post	2.70276	0.431912	0.799021	1
285679	cg22755414	KIAA1919	0.0437738	6										NM_153369	Body	KIAA1919	0.00636176	0.293866	8.86995	2.97825	0.293866	Cancer Trained * Post up vs Cancer Trained * Pre	0.00875089	Cancer Trained * Post up vs Cancer Trained * Pre	0.829912	0.0195528	0.0471217	0.217075	0.0195528	Healthy Aged-matched Trained * Post up vs Healthy Aged-matched Trained * Pre	0.0005684	Healthy Aged-matched Trained * Post up vs Healthy Aged-matched Trained * Pre	0.396714	0.0902461	0.743577	0.862309	0.0902461	Cancer Untrained * Post up vs Cancer Untrained * Pre	0.00269757	Cancer Untrained * Post up vs Cancer Untrained * Pre	0.981412	-0.00246282	0.000553775	-0.0235324	-0.00246282	Cancer Trained * Pre down vs Cancer Untrained * Pre	1.77354e-05	Cancer Trained * Pre up vs Cancer Untrained * Pre	0.0738888	-0.176234	3.48009	-1.8655	-0.176234	Cancer Trained * Pre down vs Healthy Aged-matched Trained * Pre	-0.00556694	Cancer Trained * Pre down vs Healthy Aged-matched Trained * Pre	0.0521907	0.201157	4.15618	2.03867	0.201157	Cancer Trained * Post up vs Cancer Untrained * Post	0.00607105	Cancer Trained * Post up vs Cancer Untrained * Post	0.309113	0.0980793	1.07787	1.0382	0.0980793	Cancer Trained * Post up vs Healthy Aged-matched Trained * Post	0.00261556	Cancer Trained * Post up vs Healthy Aged-matched Trained * Post	2.70251	0.328893	0.608496	1
595979	cg23047203	RASGRF1	0.0437789	15		ENST00000560334.1	TSS200	RASGRF1						NM_001145648;NM_002891	Body;Body	RASGRF1;RASGRF1	0.00172749	0.50749	12.3108	3.50868	0.50749	Cancer Trained * Post up vs Cancer Trained * Pre	0.0226298	Cancer Trained * Post up vs Cancer Trained * Pre	0.50065	0.0902313	0.467012	0.683383	0.0902313	Healthy Aged-matched Trained * Post up vs Healthy Aged-matched Trained * Pre	0.00346964	Healthy Aged-matched Trained * Post up vs Healthy Aged-matched Trained * Pre	0.621557	0.076682	0.249843	0.499843	0.076682	Cancer Untrained * Post up vs Cancer Untrained * Pre	0.00413766	Cancer Untrained * Post up vs Cancer Untrained * Pre	0.270508	-0.172872	1.26978	-1.12684	-0.172872	Cancer Trained * Pre down vs Cancer Untrained * Pre	-0.00809371	Cancer Trained * Pre down vs Cancer Untrained * Pre	0.0947281	-0.240516	3.01653	-1.73682	-0.240516	Cancer Trained * Pre down vs Healthy Aged-matched Trained * Pre	-0.0116943	Cancer Trained * Pre down vs Healthy Aged-matched Trained * Pre	0.0866822	0.257936	3.1802	1.78331	0.257936	Cancer Trained * Post up vs Cancer Untrained * Post	0.0103984	Cancer Trained * Post up vs Cancer Untrained * Post	0.213581	0.176743	1.62893	1.2763	0.176743	Cancer Trained * Post up vs Healthy Aged-matched Trained * Post	0.00746584	Cancer Trained * Post up vs Healthy Aged-matched Trained * Post	2.70242	0.706693	1.30752	1
222624	cg13228309	NEK6	0.0437797	9		ENST00000426157.1;ENST00000437461.1;ENST00000373603.1;ENST00000373600.3;ENST00000373601	TSS1500;TSS1500;5'UTR;5'UTR;5'UTR;5'UTR;5'UTR;5'UTR;5'UTR	RP11-121A14.2;RP11-121A14.3;NEK6;NEK6;NEK6;NEK6;NEK6;NEK6;NEK6						NM_001166167;NM_001145001;NM_014397;NM_001166168	Body;5'UTR;5'UTR;5'UTR	NEK6;NEK6;NEK6;NEK6	0.00621107	0.303122	8.9296	2.98824	0.303122	Cancer Trained * Post up vs Cancer Trained * Pre	0.0146372	Cancer Trained * Post up vs Cancer Trained * Pre	0.256937	0.107432	1.34601	1.16018	0.107432	Healthy Aged-matched Trained * Post up vs Healthy Aged-matched Trained * Pre	0.00532807	Healthy Aged-matched Trained * Post up vs Healthy Aged-matched Trained * Pre	0.942739	-0.00780617	0.00526405	-0.0725538	-0.00780617	Cancer Untrained * Post down vs Cancer Untrained * Pre	-0.000403619	Cancer Untrained * Post down vs Cancer Untrained * Pre	0.510853	-0.0717685	0.444951	-0.667047	-0.0717685	Cancer Trained * Pre down vs Cancer Untrained * Pre	-0.00411011	Cancer Trained * Pre down vs Cancer Untrained * Pre	0.80588	0.0241212	0.0616856	0.248366	0.0241212	Cancer Trained * Pre up vs Healthy Aged-matched Trained * Pre	0.000821062	Cancer Trained * Pre up vs Healthy Aged-matched Trained * Pre	0.0265222	0.23916	5.55869	2.35769	0.23916	Cancer Trained * Post up vs Cancer Untrained * Post	0.0109307	Cancer Trained * Post up vs Cancer Untrained * Post	0.0325532	0.219811	5.12252	2.2633	0.219811	Cancer Trained * Post up vs Healthy Aged-matched Trained * Post	0.0101302	Cancer Trained * Post up vs Healthy Aged-matched Trained * Post	2.70241	0.347587	0.643107	1
724082	cg18498156	CAV1	0.0438012	7		ENST00000452009.1;ENST00000451122.1	3'UTR;3'UTR	AC006159.5;CAV1						NM_001753	Body	CAV1	0.00505703	0.233645	9.4465	3.07352	0.233645	Cancer Trained * Post up vs Cancer Trained * Pre	0.0135254	Cancer Trained * Post up vs Cancer Trained * Pre	0.341971	0.0672238	0.938392	0.968707	0.0672238	Healthy Aged-matched Trained * Post up vs Healthy Aged-matched Trained * Pre	0.00391382	Healthy Aged-matched Trained * Post up vs Healthy Aged-matched Trained * Pre	0.501812	0.0549506	0.464461	0.681514	0.0549506	Cancer Untrained * Post up vs Cancer Untrained * Pre	0.00346351	Cancer Untrained * Post up vs Cancer Untrained * Pre	0.909779	-0.00922977	0.0131035	-0.11447	-0.00922977	Cancer Trained * Pre down vs Cancer Untrained * Pre	-0.000625893	Cancer Trained * Pre down vs Cancer Untrained * Pre	0.258557	-0.0841462	1.33664	-1.15613	-0.0841462	Cancer Trained * Pre down vs Healthy Aged-matched Trained * Pre	-0.0052444	Cancer Trained * Pre down vs Healthy Aged-matched Trained * Pre	0.0350182	0.169465	4.96954	2.22925	0.169465	Cancer Trained * Post up vs Cancer Untrained * Post	0.00943598	Cancer Trained * Post up vs Cancer Untrained * Post	0.269026	0.0822753	1.27786	1.13043	0.0822753	Cancer Trained * Post up vs Healthy Aged-matched Trained * Post	0.00436715	Cancer Trained * Post up vs Healthy Aged-matched Trained * Post	2.70204	0.195184	0.36118	1
5941	cg00972603	MED18	0.0438096	1		ENST00000479574.1;ENST00000373842.4;ENST00000398997.2;ENST00000475655.1;ENST00000474683	TSS200;TSS200;TSS200;TSS200;TSS1500	MED18;MED18;MED18;MED18;MED18		Promoter_Associated	1:28655185-28655818	Island	chr1:28655365-28655667	NM_001127350;NM_017638	TSS200;TSS200	MED18;MED18	0.0083167	-0.402886	8.21241	-2.86573	-0.402886	Cancer Trained * Post down vs Cancer Trained * Pre	-0.00722841	Cancer Trained * Post down vs Cancer Trained * Pre	0.533063	-0.0811221	0.399545	-0.632096	-0.0811221	Healthy Aged-matched Trained * Post down vs Healthy Aged-matched Trained * Pre	-0.00135801	Healthy Aged-matched Trained * Post down vs Healthy Aged-matched Trained * Pre	0.771507	0.0437764	0.0861855	0.293574	0.0437764	Cancer Untrained * Post up vs Cancer Untrained * Pre	0.000981763	Cancer Untrained * Post up vs Cancer Untrained * Pre	0.138267	0.228332	2.3447	1.53124	0.228332	Cancer Trained * Pre up vs Cancer Untrained * Pre	0.00450734	Cancer Trained * Pre up vs Cancer Untrained * Pre	0.0176807	0.341876	6.45106	2.53989	0.341876	Cancer Trained * Pre up vs Healthy Aged-matched Trained * Pre	0.00622661	Cancer Trained * Pre up vs Healthy Aged-matched Trained * Pre	0.132995	-0.218331	2.41177	-1.55299	-0.218331	Cancer Trained * Post down vs Cancer Untrained * Post	-0.00370283	Cancer Trained * Post down vs Cancer Untrained * Post	0.882424	0.0201117	0.0223251	0.149416	0.0201117	Cancer Trained * Post up vs Healthy Aged-matched Trained * Post	0.000356211	Cancer Trained * Post up vs Healthy Aged-matched Trained * Post	2.70189	0.667532	1.2353	1
37802	cg24606935	HCK	0.0438168	20	CDMR	ENST00000538448.1;ENST00000534862.1;ENST00000375862.2;ENST00000375862.2;ENST00000486475	1stExon;5'UTR;5'UTR;1stExon;5'UTR;1stExon;5'UTR;1stExon;1stExon;5'UTR;5'UTR;5'UTR;5'UTR	HCK;HCK;HCK;HCK;HCK;HCK;HCK;HCK;HCK;HCK;HCK;HCK;HCK		Unclassified_Cell_type_specific	20:30640058-30640457	Island	chr20:30639908-30640786	NM_002110;NM_002110	1stExon;5'UTR	HCK;HCK	0.00370992	-0.294267	10.2443	-3.20067	-0.294267	Cancer Trained * Post down vs Cancer Trained * Pre	-0.00350819	Cancer Trained * Post down vs Cancer Trained * Pre	0.140834	-0.127647	2.31313	-1.5209	-0.127647	Healthy Aged-matched Trained * Post down vs Healthy Aged-matched Trained * Pre	-0.00145686	Healthy Aged-matched Trained * Post down vs Healthy Aged-matched Trained * Pre	0.550308	-0.0590457	0.366623	-0.605494	-0.0590457	Cancer Untrained * Post down vs Cancer Untrained * Pre	-0.000719626	Cancer Untrained * Post down vs Cancer Untrained * Pre	0.411408	0.0814649	0.697886	0.835396	0.0814649	Cancer Trained * Pre up vs Cancer Untrained * Pre	0.00105513	Cancer Trained * Pre up vs Cancer Untrained * Pre	0.27083	0.0991226	1.26803	1.12607	0.0991226	Cancer Trained * Pre up vs Healthy Aged-matched Trained * Pre	0.00129348	Cancer Trained * Pre up vs Healthy Aged-matched Trained * Pre	0.106922	-0.153757	2.79682	-1.67237	-0.153757	Cancer Trained * Post down vs Cancer Untrained * Post	-0.00173343	Cancer Trained * Post down vs Cancer Untrained * Post	0.450382	-0.0674977	0.58798	-0.766798	-0.0674977	Cancer Trained * Post down vs Healthy Aged-matched Trained * Post	-0.000757852	Cancer Trained * Post down vs Healthy Aged-matched Trained * Post	2.70177	0.285471	0.528304	1
486900	cg01871816	NCKAP5	0.043817	2		ENST00000473859.1	TSS200	NCKAP5						NM_207363;NM_207481	Body;Body	NCKAP5;NCKAP5	0.00721601	0.298142	8.55869	2.92552	0.298142	Cancer Trained * Post up vs Cancer Trained * Pre	0.012279	Cancer Trained * Post up vs Cancer Trained * Pre	0.0827487	0.168145	3.26671	1.8074	0.168145	Healthy Aged-matched Trained * Post up vs Healthy Aged-matched Trained * Pre	0.00623035	Healthy Aged-matched Trained * Post up vs Healthy Aged-matched Trained * Pre	0.896807	0.0141624	0.0171666	0.131021	0.0141624	Cancer Untrained * Post up vs Cancer Untrained * Pre	0.000603721	Cancer Untrained * Post up vs Cancer Untrained * Pre	0.628295	-0.0529825	0.240256	-0.49016	-0.0529825	Cancer Trained * Pre down vs Cancer Untrained * Pre	-0.00260592	Cancer Trained * Pre down vs Cancer Untrained * Pre	0.593873	-0.0527034	0.291762	-0.54015	-0.0527034	Cancer Trained * Pre down vs Healthy Aged-matched Trained * Pre	-0.00266895	Cancer Trained * Pre down vs Healthy Aged-matched Trained * Pre	0.0323183	0.230997	5.13776	2.26666	0.230997	Cancer Trained * Post up vs Cancer Untrained * Post	0.00906934	Cancer Trained * Post up vs Cancer Untrained * Post	0.435715	0.0772935	0.627533	0.79217	0.0772935	Cancer Trained * Post up vs Healthy Aged-matched Trained * Post	0.00337966	Cancer Trained * Post up vs Healthy Aged-matched Trained * Post	2.70177	0.350748	0.649109	1
505753	cg11379377	SMIM20	0.0438202	4		ENST00000506197.2;ENST00000514384.1;ENST00000412980.1;ENST00000515764.2	TSS1500;TSS1500;1stExon;5'UTR	C4orf52;C4orf52;C4orf52;C4orf52		Promoter_Associated	4:25914781-25916564	Island	chr4:25915352-25915996	NM_001145432	TSS1500	SMIM20	0.00278228	-0.908514	11.0057	-3.31748	-0.908514	Cancer Trained * Post down vs Cancer Trained * Pre	-0.0381241	Cancer Trained * Post down vs Cancer Trained * Pre	0.938418	0.0195096	0.0060902	0.0780397	0.0195096	Healthy Aged-matched Trained * Post up vs Healthy Aged-matched Trained * Pre	0.00112307	Healthy Aged-matched Trained * Post up vs Healthy Aged-matched Trained * Pre	0.924194	0.0279188	0.00923836	0.0961164	0.0279188	Cancer Untrained * Post up vs Cancer Untrained * Pre	0.000803096	Cancer Untrained * Post up vs Cancer Untrained * Pre	0.0146867	0.761457	6.87213	2.62147	0.761457	Cancer Trained * Pre up vs Cancer Untrained * Pre	0.0342527	Cancer Trained * Pre up vs Cancer Untrained * Pre	0.0137345	0.695008	7.02623	2.6507	0.695008	Cancer Trained * Pre up vs Healthy Aged-matched Trained * Pre	0.0319164	Cancer Trained * Pre up vs Healthy Aged-matched Trained * Pre	0.528677	-0.174976	0.408237	-0.638935	-0.174976	Cancer Trained * Post down vs Cancer Untrained * Post	-0.00467454	Cancer Trained * Post down vs Cancer Untrained * Post	0.382635	-0.233016	0.78979	-0.888701	-0.233016	Cancer Trained * Post down vs Healthy Aged-matched Trained * Post	-0.0073308	Cancer Trained * Post down vs Healthy Aged-matched Trained * Post	2.70171	2.53277	4.68734	1
289117	cg12049107	CASC15	0.0438205	6										NR_015410	Body	CASC15	0.00263894	0.294244	11.1478	3.33883	0.294244	Cancer Trained * Post up vs Cancer Trained * Pre	0.0135777	Cancer Trained * Post up vs Cancer Trained * Pre	0.669507	0.0347471	0.186549	0.431914	0.0347471	Healthy Aged-matched Trained * Post up vs Healthy Aged-matched Trained * Pre	0.0015067	Healthy Aged-matched Trained * Post up vs Healthy Aged-matched Trained * Pre	0.271929	0.105011	1.26209	1.12343	0.105011	Cancer Untrained * Post up vs Cancer Untrained * Pre	0.00474447	Cancer Untrained * Post up vs Cancer Untrained * Pre	0.344133	-0.0901362	0.929869	-0.964297	-0.0901362	Cancer Trained * Pre down vs Cancer Untrained * Pre	-0.00454364	Cancer Trained * Pre down vs Cancer Untrained * Pre	0.344317	-0.0813317	0.929145	-0.963922	-0.0813317	Cancer Trained * Pre down vs Healthy Aged-matched Trained * Pre	-0.00423304	Cancer Trained * Pre down vs Healthy Aged-matched Trained * Pre	0.271495	0.0990968	1.26443	1.12447	0.0990968	Cancer Trained * Post up vs Cancer Untrained * Post	0.00428954	Cancer Trained * Post up vs Cancer Untrained * Post	0.0448909	0.178165	4.4587	2.11156	0.178165	Cancer Trained * Post up vs Healthy Aged-matched Trained * Post	0.00783792	Cancer Trained * Post up vs Healthy Aged-matched Trained * Post	2.70171	0.262284	0.485405	1
425594	cg06321925	MIR181A2HG	0.0438346	9		ENST00000429139.1	TSS200	MIR181A2HG						NR_038975;NM_001278546;NM_001489;NM_033334	Body;Body;Body;Body	MIR181A2HG;NR6A1;NR6A1;NR6A1	0.00580074	-0.523041	9.10037	-3.01668	-0.523041	Cancer Trained * Post down vs Cancer Trained * Pre	-0.0116383	Cancer Trained * Post down vs Cancer Trained * Pre	0.623759	-0.0786115	0.246684	-0.496673	-0.0786115	Healthy Aged-matched Trained * Post down vs Healthy Aged-matched Trained * Pre	-0.00146001	Healthy Aged-matched Trained * Post down vs Healthy Aged-matched Trained * Pre	0.670685	-0.0791269	0.185133	-0.43027	-0.0791269	Cancer Untrained * Post down vs Cancer Untrained * Pre	-0.000860611	Cancer Untrained * Post down vs Cancer Untrained * Pre	0.14077	0.279741	2.31391	1.52115	0.279741	Cancer Trained * Pre up vs Cancer Untrained * Pre	0.00692136	Cancer Trained * Pre up vs Cancer Untrained * Pre	0.0124769	0.446935	7.24879	2.69236	0.446935	Cancer Trained * Pre up vs Healthy Aged-matched Trained * Pre	0.0106041	Cancer Trained * Pre up vs Healthy Aged-matched Trained * Pre	0.352761	-0.164174	0.896591	-0.946885	-0.164174	Cancer Trained * Post down vs Cancer Untrained * Post	-0.0038563	Cancer Trained * Post down vs Cancer Untrained * Post	0.988077	0.00250573	0.000227848	0.0150946	0.00250573	Cancer Trained * Post up vs Healthy Aged-matched Trained * Post	0.000425877	Cancer Trained * Post up vs Healthy Aged-matched Trained * Post	2.70147	1.01513	1.87885	1
47746	cg06225873	LRIG1	0.0438462	3		ENST00000273261.3;ENST00000383703.3;ENST00000498287.1;ENST00000498287.1	TSS200;TSS200;1stExon;3'UTR	LRIG1;LRIG1;LRIG1;LRIG1		Promoter_Associated	3:66551311-66552028	Island	chr3:66550318-66551848	NM_015541	TSS1500	LRIG1	0.00236383	-0.315421	11.4458	-3.38316	-0.315421	Cancer Trained * Post down vs Cancer Trained * Pre	-0.00457203	Cancer Trained * Post down vs Cancer Trained * Pre	0.808673	-0.0208277	0.0598866	-0.244717	-0.0208277	Healthy Aged-matched Trained * Post down vs Healthy Aged-matched Trained * Pre	-0.00036737	Healthy Aged-matched Trained * Post down vs Healthy Aged-matched Trained * Pre	0.826436	-0.0219122	0.0491006	-0.221587	-0.0219122	Cancer Untrained * Post down vs Cancer Untrained * Pre	-0.000257698	Cancer Untrained * Post down vs Cancer Untrained * Pre	0.527862	0.0633089	0.409867	0.640208	0.0633089	Cancer Trained * Pre up vs Cancer Untrained * Pre	0.00105052	Cancer Trained * Pre up vs Cancer Untrained * Pre	0.114652	0.145915	2.67211	1.63466	0.145915	Cancer Trained * Pre up vs Healthy Aged-matched Trained * Pre	0.00213327	Cancer Trained * Pre up vs Healthy Aged-matched Trained * Pre	0.0207293	-0.2302	6.09642	-2.46909	-0.2302	Cancer Trained * Post down vs Cancer Untrained * Post	-0.00326381	Cancer Trained * Post down vs Cancer Untrained * Post	0.108274	-0.148678	2.77427	-1.66561	-0.148678	Cancer Trained * Post down vs Healthy Aged-matched Trained * Post	-0.00207139	Cancer Trained * Post down vs Healthy Aged-matched Trained * Post	2.70127	0.293502	0.543268	1
740354	cg11909571	SHC3	0.0438583	9		ENST00000375831.1;ENST00000375830.1	TSS1500;5'UTR	SHC3;SHC3						NM_016848	Body	SHC3	0.00434185	0.285016	9.83635	3.1363	0.285016	Cancer Trained * Post up vs Cancer Trained * Pre	0.0142013	Cancer Trained * Post up vs Cancer Trained * Pre	0.112741	0.136366	2.70201	1.64378	0.136366	Healthy Aged-matched Trained * Post up vs Healthy Aged-matched Trained * Pre	0.0068494	Healthy Aged-matched Trained * Post up vs Healthy Aged-matched Trained * Pre	0.403105	-0.0819817	0.723397	-0.850528	-0.0819817	Cancer Untrained * Post down vs Cancer Untrained * Pre	-0.00390547	Cancer Untrained * Post down vs Cancer Untrained * Pre	0.114624	-0.157576	2.67253	-1.63479	-0.157576	Cancer Trained * Pre down vs Cancer Untrained * Pre	-0.00817757	Cancer Trained * Pre down vs Cancer Untrained * Pre	0.43435	-0.0691325	0.631319	-0.794556	-0.0691325	Cancer Trained * Pre down vs Healthy Aged-matched Trained * Pre	-0.00356454	Cancer Trained * Pre down vs Healthy Aged-matched Trained * Pre	0.0297841	0.209422	5.31054	2.30446	0.209422	Cancer Trained * Post up vs Cancer Untrained * Post	0.00992919	Cancer Trained * Post up vs Cancer Untrained * Post	0.369491	0.0795178	0.835244	0.913917	0.0795178	Cancer Trained * Post up vs Healthy Aged-matched Trained * Post	0.00378735	Cancer Trained * Post up vs Healthy Aged-matched Trained * Post	2.70106	0.278836	0.51616	1
727708	cg01258771	MEMO1	0.0438595	2		ENST00000379383.3;ENST00000446765.1;ENST00000490459.1	TSS1500;3'UTR;3'UTR	MEMO1;DPY30;MEMO1						NM_001301852;NR_126032;NR_126034;NM_001137602;NM_015955;NM_001301833	5'UTR;Body;Body;Body;Body;Body	MEMO1;MEMO1;MEMO1;MEMO1;MEMO1;MEMO1	0.0024823	0.291173	11.3131	3.36349	0.291173	Cancer Trained * Post up vs Cancer Trained * Pre	0.0156184	Cancer Trained * Post up vs Cancer Trained * Pre	0.313507	0.0812879	1.05807	1.02862	0.0812879	Healthy Aged-matched Trained * Post up vs Healthy Aged-matched Trained * Pre	0.00488706	Healthy Aged-matched Trained * Post up vs Healthy Aged-matched Trained * Pre	0.647892	0.0424448	0.213686	0.462262	0.0424448	Cancer Untrained * Post up vs Cancer Untrained * Pre	0.00223642	Cancer Untrained * Post up vs Cancer Untrained * Pre	0.424241	-0.0745927	0.659964	-0.812382	-0.0745927	Cancer Trained * Pre down vs Cancer Untrained * Pre	-0.0044944	Cancer Trained * Pre down vs Cancer Untrained * Pre	0.187076	-0.112428	1.84	-1.35646	-0.112428	Cancer Trained * Pre down vs Healthy Aged-matched Trained * Pre	-0.00603451	Cancer Trained * Pre down vs Healthy Aged-matched Trained * Pre	0.055167	0.174135	4.04625	2.01153	0.174135	Cancer Trained * Post up vs Cancer Untrained * Post	0.00888762	Cancer Trained * Post up vs Cancer Untrained * Post	0.250737	0.0974568	1.38259	1.17583	0.0974568	Cancer Trained * Post up vs Healthy Aged-matched Trained * Post	0.00469687	Cancer Trained * Post up vs Healthy Aged-matched Trained * Post	2.70104	0.253024	0.468382	1
610618	cg06428195	GOT1	0.0438623	10		ENST00000543866.1;ENST00000370508.5;ENST00000471741.1;ENST00000535447.1;ENST00000416191	TSS1500;TSS1500;TSS1500;TSS1500;5'UTR	GOT1;GOT1;GOT1;GOT1;RP11-441O15.3		Promoter_Associated	10:101189589-101191369	S_Shore	chr10:101190451-101190925	NM_002079	TSS1500	GOT1	0.00184926	-0.534214	12.1209	-3.48151	-0.534214	Cancer Trained * Post down vs Cancer Trained * Pre	-0.0148205	Cancer Trained * Post down vs Cancer Trained * Pre	0.411762	-0.116927	0.696814	-0.834754	-0.116927	Healthy Aged-matched Trained * Post down vs Healthy Aged-matched Trained * Pre	-0.00320981	Healthy Aged-matched Trained * Post down vs Healthy Aged-matched Trained * Pre	0.45354	0.123919	0.579734	0.761403	0.123919	Cancer Untrained * Post up vs Cancer Untrained * Pre	0.00447148	Cancer Untrained * Post up vs Cancer Untrained * Pre	0.056342	0.325693	4.00468	2.00117	0.325693	Cancer Trained * Pre up vs Cancer Untrained * Pre	0.00998451	Cancer Trained * Pre up vs Cancer Untrained * Pre	0.126955	0.231941	2.49258	1.57879	0.231941	Cancer Trained * Pre up vs Healthy Aged-matched Trained * Pre	0.00707701	Cancer Trained * Pre up vs Healthy Aged-matched Trained * Pre	0.0400044	-0.332441	4.69387	-2.16653	-0.332441	Cancer Trained * Post down vs Cancer Untrained * Post	-0.00930743	Cancer Trained * Post down vs Cancer Untrained * Post	0.218732	-0.185345	1.59168	-1.26162	-0.185345	Cancer Trained * Post down vs Healthy Aged-matched Trained * Post	-0.00453364	Cancer Trained * Post down vs Healthy Aged-matched Trained * Post	2.70099	0.794932	1.47156	1
777924	cg09159106	NPHP4	0.0438838	1		ENST00000378169.3;ENST00000378160.2;ENST00000478423.2	3'UTR;5'UTR;3'UTR	NPHP4;NPHP4;NPHP4						NR_111987;NM_015102;NM_001291594;NM_001291593	Body;Body;5'UTR;5'UTR	NPHP4;NPHP4;NPHP4;NPHP4	0.00560152	0.263061	9.18812	3.03119	0.263061	Cancer Trained * Post up vs Cancer Trained * Pre	0.0118644	Cancer Trained * Post up vs Cancer Trained * Pre	0.137439	0.121577	2.35503	1.53461	0.121577	Healthy Aged-matched Trained * Post up vs Healthy Aged-matched Trained * Pre	0.00574423	Healthy Aged-matched Trained * Post up vs Healthy Aged-matched Trained * Pre	0.222578	-0.115137	1.56457	-1.25083	-0.115137	Cancer Untrained * Post down vs Cancer Untrained * Pre	-0.00536839	Cancer Untrained * Post down vs Cancer Untrained * Pre	0.0992853	-0.157583	2.93078	-1.71195	-0.157583	Cancer Trained * Pre down vs Cancer Untrained * Pre	-0.00754564	Cancer Trained * Pre down vs Cancer Untrained * Pre	0.60538	-0.0434801	0.273832	-0.52329	-0.0434801	Cancer Trained * Pre down vs Healthy Aged-matched Trained * Pre	-0.00218891	Cancer Trained * Pre down vs Healthy Aged-matched Trained * Pre	0.0175931	0.220615	6.46224	2.54209	0.220615	Cancer Trained * Post up vs Cancer Untrained * Post	0.00968719	Cancer Trained * Post up vs Cancer Untrained * Post	0.249306	0.0980039	1.3912	1.17949	0.0980039	Cancer Trained * Post up vs Healthy Aged-matched Trained * Post	0.0039313	Cancer Trained * Post up vs Healthy Aged-matched Trained * Post	2.70062	0.254249	0.470723	1
46669	cg20299002	STK17B	0.043896	2		ENST00000449152.1;ENST00000263955.4;ENST00000420683.1;ENST00000409228.1	TSS1500;TSS200;5'UTR;5'UTR	STK17B;STK17B;STK17B;STK17B		Promoter_Associated	2:197036017-197037068	S_Shore	chr2:197035589-197036383	NM_004226	TSS200	STK17B	0.00802884	-0.225783	8.2979	-2.88061	-0.225783	Cancer Trained * Post down vs Cancer Trained * Pre	-0.00622191	Cancer Trained * Post down vs Cancer Trained * Pre	0.769483	-0.0211974	0.0877669	-0.296255	-0.0211974	Healthy Aged-matched Trained * Post down vs Healthy Aged-matched Trained * Pre	-0.000563234	Healthy Aged-matched Trained * Post down vs Healthy Aged-matched Trained * Pre	0.343774	0.0802276	0.931278	0.965027	0.0802276	Cancer Untrained * Post up vs Cancer Untrained * Pre	0.00234658	Cancer Untrained * Post up vs Cancer Untrained * Pre	0.12323	0.132618	2.5447	1.59521	0.132618	Cancer Trained * Pre up vs Cancer Untrained * Pre	0.00392294	Cancer Trained * Pre up vs Cancer Untrained * Pre	0.0229483	0.181859	5.87279	2.42338	0.181859	Cancer Trained * Pre up vs Healthy Aged-matched Trained * Pre	0.00517569	Cancer Trained * Pre up vs Healthy Aged-matched Trained * Pre	0.0363152	-0.173393	4.89381	-2.21219	-0.173393	Cancer Trained * Post down vs Cancer Untrained * Post	-0.00464555	Cancer Trained * Post down vs Cancer Untrained * Post	0.764515	-0.0227265	0.0917141	-0.302843	-0.0227265	Cancer Trained * Post down vs Healthy Aged-matched Trained * Post	-0.000482985	Cancer Trained * Post down vs Healthy Aged-matched Trained * Post	2.70042	0.207375	0.383969	1
440496	cg24844694	MEIS2	0.0439023	15		ENST00000560570.1;ENST00000561163.1	3'UTR;3'UTR	MEIS2;MEIS2						NR_051953;NM_170676;NM_170675;NM_001220482;NM_172315;NM_172316;NM_002399;NM_170677;NM_1	Body;Body;Body;Body;Body;Body;Body;Body;Body	MEIS2;MEIS2;MEIS2;MEIS2;MEIS2;MEIS2;MEIS2;MEIS2;MEIS2	0.00374086	0.421862	10.2226	3.19728	0.421862	Cancer Trained * Post up vs Cancer Trained * Pre	0.0415196	Cancer Trained * Post up vs Cancer Trained * Pre	0.782822	-0.0335602	0.0776333	-0.278628	-0.0335602	Healthy Aged-matched Trained * Post down vs Healthy Aged-matched Trained * Pre	-0.00365929	Healthy Aged-matched Trained * Post down vs Healthy Aged-matched Trained * Pre	0.884968	0.0204547	0.0213625	0.146159	0.0204547	Cancer Untrained * Post up vs Cancer Untrained * Pre	0.00153509	Cancer Untrained * Post up vs Cancer Untrained * Pre	0.813057	-0.033447	0.057119	-0.238996	-0.033447	Cancer Trained * Pre down vs Cancer Untrained * Pre	-0.00355557	Cancer Trained * Pre down vs Cancer Untrained * Pre	0.163529	-0.181347	2.06077	-1.43554	-0.181347	Cancer Trained * Pre down vs Healthy Aged-matched Trained * Pre	-0.0187513	Cancer Trained * Pre down vs Healthy Aged-matched Trained * Pre	0.00996911	0.36796	7.77716	2.78876	0.36796	Cancer Trained * Post up vs Cancer Untrained * Post	0.0364289	Cancer Trained * Post up vs Cancer Untrained * Post	0.0397491	0.274075	4.70703	2.16957	0.274075	Cancer Trained * Post up vs Healthy Aged-matched Trained * Post	0.0264276	Cancer Trained * Post up vs Healthy Aged-matched Trained * Post	2.70031	0.58763	1.08808	1
6997	cg02389617	EIF4A2	0.0439065	3		ENST00000498746.1;ENST00000441007.1;ENST00000459163.1;ENST00000445596.1;ENST00000445596	TSS1500;5'UTR;TSS1500;5'UTR;1stExon;TSS200;TSS200;5'UTR;1stExon;TSS1500;5'UTR;1stExon;1	EIF4A2;EIF4A2;snR39B;EIF4A2;EIF4A2;EIF4A2;EIF4A2;EIF4A2;EIF4A2;EIF4A2;EIF4A2;EIF4A2;EIF		Promoter_Associated	3:186501235-186501784	Island	chr3:186500738-186502048	NM_001967;NR_002587;NM_001967	1stExon;TSS1500;5'UTR	EIF4A2;SNORD2;EIF4A2	0.00729187	-0.250001	8.53302	-2.92113	-0.250001	Cancer Trained * Post down vs Cancer Trained * Pre	-0.00802672	Cancer Trained * Post down vs Cancer Trained * Pre	0.72235	-0.028075	0.129133	-0.359351	-0.028075	Healthy Aged-matched Trained * Post down vs Healthy Aged-matched Trained * Pre	-0.000776357	Healthy Aged-matched Trained * Post down vs Healthy Aged-matched Trained * Pre	0.554355	0.054403	0.359179	0.599316	0.054403	Cancer Untrained * Post up vs Cancer Untrained * Pre	0.00152736	Cancer Untrained * Post up vs Cancer Untrained * Pre	0.0294431	0.20967	5.33504	2.30977	0.20967	Cancer Trained * Pre up vs Cancer Untrained * Pre	0.00664123	Cancer Trained * Pre up vs Cancer Untrained * Pre	0.00878944	0.232901	8.07883	2.84233	0.232901	Cancer Trained * Pre up vs Healthy Aged-matched Trained * Pre	0.00742815	Cancer Trained * Pre up vs Healthy Aged-matched Trained * Pre	0.278865	-0.0947346	1.22528	-1.10692	-0.0947346	Cancer Trained * Post down vs Cancer Untrained * Post	-0.00291285	Cancer Trained * Post down vs Cancer Untrained * Post	0.89453	0.0109743	0.0179375	0.133931	0.0109743	Cancer Trained * Post up vs Healthy Aged-matched Trained * Post	0.000177791	Cancer Trained * Post up vs Healthy Aged-matched Trained * Post	2.70024	0.247226	0.457786	1
436683	cg22640750	CLMN	0.0439295	14		ENST00000555336.1;ENST00000555615.1	5'UTR;5'UTR	CLMN;CLMN						NM_024734	Body	CLMN	0.00629301	0.289279	8.89697	2.98278	0.289279	Cancer Trained * Post up vs Cancer Trained * Pre	0.0117103	Cancer Trained * Post up vs Cancer Trained * Pre	0.149422	0.131681	2.21227	1.48737	0.131681	Healthy Aged-matched Trained * Post up vs Healthy Aged-matched Trained * Pre	0.00503153	Healthy Aged-matched Trained * Post up vs Healthy Aged-matched Trained * Pre	0.53921	-0.0640405	0.387583	-0.622562	-0.0640405	Cancer Untrained * Post down vs Cancer Untrained * Pre	-0.00280886	Cancer Untrained * Post down vs Cancer Untrained * Pre	0.215758	-0.130646	1.61305	-1.27006	-0.130646	Cancer Trained * Pre down vs Cancer Untrained * Pre	-0.00565935	Cancer Trained * Pre down vs Cancer Untrained * Pre	0.191218	-0.124738	1.80467	-1.34338	-0.124738	Cancer Trained * Pre down vs Healthy Aged-matched Trained * Pre	-0.00551376	Cancer Trained * Pre down vs Healthy Aged-matched Trained * Pre	0.0303349	0.222674	5.27163	2.296	0.222674	Cancer Trained * Post up vs Cancer Untrained * Post	0.00885977	Cancer Trained * Post up vs Cancer Untrained * Post	0.726395	0.0328593	0.125232	0.353881	0.0328593	Cancer Trained * Post up vs Healthy Aged-matched Trained * Post	0.00116496	Cancer Trained * Post up vs Healthy Aged-matched Trained * Post	2.69984	0.317424	0.587857	1
215943	cg03712062		0.043932	4		ENST00000512091.1;ENST00000514591.1	5'UTR;5'UTR	LPHN3;LPHN3									0.00876005	0.235494	8.0869	2.84375	0.235494	Cancer Trained * Post up vs Cancer Trained * Pre	0.0127966	Cancer Trained * Post up vs Cancer Trained * Pre	0.0337401	-0.169835	5.04731	-2.24662	-0.169835	Healthy Aged-matched Trained * Post down vs Healthy Aged-matched Trained * Pre	-0.00894591	Healthy Aged-matched Trained * Post down vs Healthy Aged-matched Trained * Pre	0.855323	0.0161814	0.0339391	0.184226	0.0161814	Cancer Untrained * Post up vs Cancer Untrained * Pre	0.00131497	Cancer Untrained * Post up vs Cancer Untrained * Pre	0.392628	-0.0764076	0.756735	-0.869905	-0.0764076	Cancer Trained * Pre down vs Cancer Untrained * Pre	-0.00391296	Cancer Trained * Pre down vs Cancer Untrained * Pre	0.0199051	-0.197201	6.18631	-2.48723	-0.197201	Cancer Trained * Pre down vs Healthy Aged-matched Trained * Pre	-0.0106947	Cancer Trained * Pre down vs Healthy Aged-matched Trained * Pre	0.096748	0.142905	2.97795	1.72567	0.142905	Cancer Trained * Post up vs Cancer Untrained * Post	0.00756863	Cancer Trained * Post up vs Cancer Untrained * Post	0.0145674	0.208128	6.89082	2.62504	0.208128	Cancer Trained * Post up vs Healthy Aged-matched Trained * Post	0.0110478	Cancer Trained * Post up vs Healthy Aged-matched Trained * Post	2.6998	0.231429	0.428605	1
71178	cg16661579	C10orf4	0.0439474	10		ENST00000536233.1;ENST00000359204.4;ENST00000536233.1;ENST00000359204.4	5'UTR;5'UTR;1stExon;1stExon	FRA10AC1;FRA10AC1;FRA10AC1;FRA10AC1		Promoter_Associated	10:95462169-95462866	Island	chr10:95462160-95462500	NM_145246;NM_145246	5'UTR;1stExon	C10orf4;C10orf4	0.00459053	-0.272527	9.69332	-3.11341	-0.272527	Cancer Trained * Post down vs Cancer Trained * Pre	-0.00486311	Cancer Trained * Post down vs Cancer Trained * Pre	0.145991	-0.119906	2.25171	-1.50057	-0.119906	Healthy Aged-matched Trained * Post down vs Healthy Aged-matched Trained * Pre	-0.00199906	Healthy Aged-matched Trained * Post down vs Healthy Aged-matched Trained * Pre	0.564968	-0.0541483	0.340149	-0.583223	-0.0541483	Cancer Untrained * Post down vs Cancer Untrained * Pre	-0.000847397	Cancer Untrained * Post down vs Cancer Untrained * Pre	0.279084	0.102722	1.22413	1.10641	0.102722	Cancer Trained * Pre up vs Cancer Untrained * Pre	0.00197862	Cancer Trained * Pre up vs Cancer Untrained * Pre	0.131161	0.130799	2.43584	1.56072	0.130799	Cancer Trained * Pre up vs Healthy Aged-matched Trained * Pre	0.00242377	Cancer Trained * Pre up vs Healthy Aged-matched Trained * Pre	0.198371	-0.115657	1.7458	-1.32129	-0.115657	Cancer Trained * Post down vs Cancer Untrained * Post	-0.00203709	Cancer Trained * Post down vs Cancer Untrained * Post	0.796693	-0.0218228	0.067805	-0.260394	-0.0218228	Cancer Trained * Post down vs Healthy Aged-matched Trained * Post	-0.000440278	Cancer Trained * Post down vs Healthy Aged-matched Trained * Post	2.69954	0.258552	0.478881	1
576431	cg15147690	FABP5	0.0439542	8		ENST00000518880.1;ENST00000396359.1;ENST00000517670.1	3'UTR;TSS200;TSS200	RP11-363E6.3;FABP5;RP11-363E6.3		Promoter_Associated	8:82192044-82194148	Island	chr8:82192378-82193685	NM_001444	Body	FABP5	0.00679886	-0.514921	8.70534	-2.95048	-0.514921	Cancer Trained * Post down vs Cancer Trained * Pre	-0.0231432	Cancer Trained * Post down vs Cancer Trained * Pre	0.138823	-0.243591	2.3378	-1.52899	-0.243591	Healthy Aged-matched Trained * Post down vs Healthy Aged-matched Trained * Pre	-0.00893948	Healthy Aged-matched Trained * Post down vs Healthy Aged-matched Trained * Pre	0.73273	0.0639244	0.119257	0.345336	0.0639244	Cancer Untrained * Post up vs Cancer Untrained * Pre	0.00243034	Cancer Untrained * Post up vs Cancer Untrained * Pre	0.386333	0.163211	0.777411	0.881709	0.163211	Cancer Trained * Pre up vs Cancer Untrained * Pre	0.00860739	Cancer Trained * Pre up vs Cancer Untrained * Pre	0.267165	0.189639	1.28809	1.13494	0.189639	Cancer Trained * Pre up vs Healthy Aged-matched Trained * Pre	0.00995692	Cancer Trained * Pre up vs Healthy Aged-matched Trained * Pre	0.0251677	-0.415635	5.67188	-2.38157	-0.415635	Cancer Trained * Post down vs Cancer Untrained * Post	-0.0169662	Cancer Trained * Post down vs Cancer Untrained * Post	0.62917	-0.0816918	0.239029	-0.488906	-0.0816918	Cancer Trained * Post down vs Healthy Aged-matched Trained * Post	-0.00424683	Cancer Trained * Post down vs Healthy Aged-matched Trained * Post	2.69942	1.02772	1.9036	1
458083	cg00278131	RNASEH2B	0.0439545	13		ENST00000422660.1;ENST00000494721.1;ENST00000459983.1;ENST00000539292.1;ENST00000539292	TSS200;TSS200;TSS200;5'UTR;1stExon;3'UTR	RNASEH2B;RNASEH2B;RNASEH2B;RNASEH2B;RNASEH2B;RNASEH2B-AS1		Promoter_Associated	13:51483661-51484119	Island	chr13:51483747-51484591	NM_024570;NM_001142279	TSS200;TSS200	RNASEH2B;RNASEH2B	0.00179586	-0.438394	12.2024	-3.4932	-0.438394	Cancer Trained * Post down vs Cancer Trained * Pre	-0.0114952	Cancer Trained * Post down vs Cancer Trained * Pre	0.589716	-0.0625844	0.298421	-0.54628	-0.0625844	Healthy Aged-matched Trained * Post down vs Healthy Aged-matched Trained * Pre	-0.00158855	Healthy Aged-matched Trained * Post down vs Healthy Aged-matched Trained * Pre	0.707326	0.0505515	0.144222	0.379766	0.0505515	Cancer Untrained * Post up vs Cancer Untrained * Pre	0.00162394	Cancer Untrained * Post up vs Cancer Untrained * Pre	0.0739497	0.248265	3.47853	1.86508	0.248265	Cancer Trained * Pre up vs Cancer Untrained * Pre	0.00702757	Cancer Trained * Pre up vs Cancer Untrained * Pre	0.0432177	0.255904	4.53585	2.12975	0.255904	Cancer Trained * Pre up vs Healthy Aged-matched Trained * Pre	0.00703413	Cancer Trained * Pre up vs Healthy Aged-matched Trained * Pre	0.066631	-0.240681	3.67789	-1.91778	-0.240681	Cancer Trained * Post down vs Cancer Untrained * Post	-0.0060916	Cancer Trained * Post down vs Cancer Untrained * Post	0.327882	-0.119906	0.995834	-0.997915	-0.119906	Cancer Trained * Post down vs Healthy Aged-matched Trained * Post	-0.00287255	Cancer Trained * Post down vs Healthy Aged-matched Trained * Post	2.69942	0.531451	0.984381	1
411880	cg11671029	PPP2R5C	0.0439903	14		ENST00000556205.1;ENST00000334756.6;ENST00000553730.1;ENST00000556493.1;ENST00000556307	TSS1500;5'UTR;5'UTR;5'UTR;3'UTR;5'UTR	CTD-2017C7.1;PPP2R5C;PPP2R5C;PPP2R5C;PPP2R5C;PPP2R5C						NM_001161726;NM_001161725;NM_178587;NM_002719;NM_178586	Body;Body;Body;Body;Body	PPP2R5C;PPP2R5C;PPP2R5C;PPP2R5C;PPP2R5C	0.00489719	0.249997	9.52816	3.08677	0.249997	Cancer Trained * Post up vs Cancer Trained * Pre	0.0111878	Cancer Trained * Post up vs Cancer Trained * Pre	0.120814	0.118743	2.57951	1.60609	0.118743	Healthy Aged-matched Trained * Post up vs Healthy Aged-matched Trained * Pre	0.00575132	Healthy Aged-matched Trained * Post up vs Healthy Aged-matched Trained * Pre	0.953625	-0.00504608	0.00345061	-0.0587419	-0.00504608	Cancer Untrained * Post down vs Cancer Untrained * Pre	-7.98404e-05	Cancer Untrained * Post down vs Cancer Untrained * Pre	0.129159	-0.134803	2.46257	-1.56926	-0.134803	Cancer Trained * Pre down vs Cancer Untrained * Pre	-0.00609427	Cancer Trained * Pre down vs Cancer Untrained * Pre	0.861176	-0.0137008	0.0312193	-0.17669	-0.0137008	Cancer Trained * Pre down vs Healthy Aged-matched Trained * Pre	-0.000308577	Cancer Trained * Pre down vs Healthy Aged-matched Trained * Pre	0.150143	0.12024	2.20412	1.48463	0.12024	Cancer Trained * Post up vs Cancer Untrained * Post	0.00517336	Cancer Trained * Post up vs Cancer Untrained * Post	0.142064	0.117553	2.29824	1.516	0.117553	Cancer Trained * Post up vs Healthy Aged-matched Trained * Post	0.00512789	Cancer Trained * Post up vs Healthy Aged-matched Trained * Post	2.69881	0.221279	0.409958	1
88595	cg17500645	LZTFL1	0.0439969	3		ENST00000411866.1;ENST00000445698.1;ENST00000490463.1;ENST00000492333.1;ENST00000472635	5'UTR;5'UTR;TSS200;3'UTR;3'UTR;5'UTR;3'UTR;3'UTR;3'UTR;3'UTR;3'UTR	LZTFL1;LZTFL1;LZTFL1;LZTFL1;LZTFL1;LZTFL1;LZTFL1;LZTFL1;LZTFL1;LZTFL1;LZTFL1		Promoter_Associated	3:45882671-45884181	Island	chr3:45883221-45883860	NM_001276378;NR_075080;NM_020347;NM_001276379	5'UTR;Body;Body;Body	LZTFL1;LZTFL1;LZTFL1;LZTFL1	0.00211446	-0.59333	11.7505	-3.42791	-0.59333	Cancer Trained * Post down vs Cancer Trained * Pre	-0.00614507	Cancer Trained * Post down vs Cancer Trained * Pre	0.769877	-0.0467279	0.087458	-0.295733	-0.0467279	Healthy Aged-matched Trained * Post down vs Healthy Aged-matched Trained * Pre	-0.000510323	Healthy Aged-matched Trained * Post down vs Healthy Aged-matched Trained * Pre	0.508324	-0.123202	0.450347	-0.671079	-0.123202	Cancer Untrained * Post down vs Cancer Untrained * Pre	-0.00138495	Cancer Untrained * Post down vs Cancer Untrained * Pre	0.471618	0.13419	0.534258	0.73093	0.13419	Cancer Trained * Pre up vs Cancer Untrained * Pre	0.00176276	Cancer Trained * Pre up vs Cancer Untrained * Pre	0.073264	0.309865	3.49623	1.86982	0.309865	Cancer Trained * Pre up vs Healthy Aged-matched Trained * Pre	0.00380521	Cancer Trained * Pre up vs Healthy Aged-matched Trained * Pre	0.0636317	-0.335938	3.7669	-1.94085	-0.335938	Cancer Trained * Post down vs Cancer Untrained * Post	-0.00299735	Cancer Trained * Post down vs Cancer Untrained * Post	0.165513	-0.236736	2.04072	-1.42854	-0.236736	Cancer Trained * Post down vs Healthy Aged-matched Trained * Post	-0.00182953	Cancer Trained * Post down vs Healthy Aged-matched Trained * Post	2.69869	1.01064	1.87247	1
526546	cg09723793	ERMP1	0.0440119	9		ENST00000214893.5;ENST00000489219.1;ENST00000462592.1;ENST00000475005.1;ENST00000339450	TSS1500;TSS200;TSS200;TSS200;TSS200;TSS1500	ERMP1;ERMP1;ERMP1;ERMP1;ERMP1;ERMP1		Promoter_Associated	9:5831968-5833692	Island	chr9:5832579-5833261	NM_024896	TSS200	ERMP1	0.00581502	-0.50473	9.09421	-3.01566	-0.50473	Cancer Trained * Post down vs Cancer Trained * Pre	-0.0148129	Cancer Trained * Post down vs Cancer Trained * Pre	0.313252	-0.157245	1.0592	-1.02918	-0.157245	Healthy Aged-matched Trained * Post down vs Healthy Aged-matched Trained * Pre	-0.0047834	Healthy Aged-matched Trained * Post down vs Healthy Aged-matched Trained * Pre	0.220289	-0.223186	1.58063	-1.25723	-0.223186	Cancer Untrained * Post down vs Cancer Untrained * Pre	-0.00659865	Cancer Untrained * Post down vs Cancer Untrained * Pre	0.988811	-0.00251446	0.000200624	-0.0141642	-0.00251446	Cancer Trained * Pre down vs Cancer Untrained * Pre	0.000228153	Cancer Trained * Pre up vs Cancer Untrained * Pre	0.253517	0.18729	1.36605	1.16878	0.18729	Cancer Trained * Pre up vs Healthy Aged-matched Trained * Pre	0.00586654	Cancer Trained * Pre up vs Healthy Aged-matched Trained * Pre	0.102078	-0.284058	2.88046	-1.69719	-0.284058	Cancer Trained * Post down vs Cancer Untrained * Post	-0.00798613	Cancer Trained * Post down vs Cancer Untrained * Post	0.327037	-0.160195	0.999388	-0.999694	-0.160195	Cancer Trained * Post down vs Healthy Aged-matched Trained * Post	-0.00416298	Cancer Trained * Post down vs Healthy Aged-matched Trained * Post	2.69844	0.944875	1.75078	1
755888	cg19301784		0.0440162	8		ENST00000383997.1	TSS200	U6									0.00414439	0.466526	9.95645	3.15538	0.466526	Cancer Trained * Post up vs Cancer Trained * Pre	0.0192109	Cancer Trained * Post up vs Cancer Trained * Pre	0.994129	-0.00100311	5.52368e-05	-0.00743215	-0.00100311	Healthy Aged-matched Trained * Post down vs Healthy Aged-matched Trained * Pre	0.000733326	Healthy Aged-matched Trained * Post up vs Healthy Aged-matched Trained * Pre	0.0814859	0.284681	3.29548	1.81535	0.284681	Cancer Untrained * Post up vs Cancer Untrained * Pre	0.0105675	Cancer Untrained * Post up vs Cancer Untrained * Pre	0.433258	-0.124902	0.634364	-0.79647	-0.124902	Cancer Trained * Pre down vs Cancer Untrained * Pre	-0.00578398	Cancer Trained * Pre down vs Cancer Untrained * Pre	0.0974378	-0.243748	2.96498	-1.72191	-0.243748	Cancer Trained * Pre down vs Healthy Aged-matched Trained * Pre	-0.00989793	Cancer Trained * Pre down vs Healthy Aged-matched Trained * Pre	0.703395	0.0569424	0.148329	0.385135	0.0569424	Cancer Trained * Post up vs Cancer Untrained * Post	0.0028594	Cancer Trained * Post up vs Cancer Untrained * Post	0.12648	0.223781	2.49913	1.58086	0.223781	Cancer Trained * Post up vs Healthy Aged-matched Trained * Post	0.00857963	Cancer Trained * Post up vs Healthy Aged-matched Trained * Post	2.69836	0.737322	1.36624	1
808281	cg02438653	BCAR1	0.0440187	16		ENST00000561970.1;ENST00000393420.6;ENST00000564028.1;ENST00000162330.5;ENST00000562556	TSS1500;TSS1500;1stExon;TSS1500;3'UTR;5'UTR;5'UTR;5'UTR;5'UTR;5'UTR	BCAR1;BCAR1;BCAR1;BCAR1;BCAR1;BCAR1;BCAR1;BCAR1;BCAR1;BCAR1				Island	chr16:75284680-75285821	NM_001170718;NM_001170720;NM_001170716;NM_001170714;NM_014567;NM_001170717;NM_001170715	Body;Body;Body;Body;TSS1500;TSS1500;Body	BCAR1;BCAR1;BCAR1;BCAR1;BCAR1;BCAR1;BCAR1	0.00152741	-0.493616	12.6569	-3.55765	-0.493616	Cancer Trained * Post down vs Cancer Trained * Pre	-0.0107782	Cancer Trained * Post down vs Cancer Trained * Pre	0.723071	0.0453914	0.128433	0.358376	0.0453914	Healthy Aged-matched Trained * Post up vs Healthy Aged-matched Trained * Pre	0.00137261	Healthy Aged-matched Trained * Post up vs Healthy Aged-matched Trained * Pre	0.812333	0.0353106	0.0575715	0.239941	0.0353106	Cancer Untrained * Post up vs Cancer Untrained * Pre	0.000724148	Cancer Untrained * Post up vs Cancer Untrained * Pre	0.218515	0.185755	1.59322	1.26223	0.185755	Cancer Trained * Pre up vs Cancer Untrained * Pre	0.00422741	Cancer Trained * Pre up vs Cancer Untrained * Pre	0.104237	0.223971	2.84263	1.68601	0.223971	Cancer Trained * Pre up vs Healthy Aged-matched Trained * Pre	0.00528725	Cancer Trained * Pre up vs Healthy Aged-matched Trained * Pre	0.020533	-0.343172	6.11747	-2.47335	-0.343172	Cancer Trained * Post down vs Cancer Untrained * Post	-0.00727499	Cancer Trained * Post down vs Cancer Untrained * Post	0.0257289	-0.315037	5.62418	-2.37154	-0.315037	Cancer Trained * Post down vs Healthy Aged-matched Trained * Post	-0.00686361	Cancer Trained * Post down vs Healthy Aged-matched Trained * Post	2.69832	0.649314	1.20318	1
544236	cg26089165		0.04402	2													0.0039002	0.341996	10.1139	3.18024	0.341996	Cancer Trained * Post up vs Cancer Trained * Pre	0.0219131	Cancer Trained * Post up vs Cancer Trained * Pre	0.358856	0.0917631	0.873767	0.934755	0.0917631	Healthy Aged-matched Trained * Post up vs Healthy Aged-matched Trained * Pre	0.00653694	Healthy Aged-matched Trained * Post up vs Healthy Aged-matched Trained * Pre	0.767439	0.0341	0.0893789	0.298963	0.0341	Cancer Untrained * Post up vs Cancer Untrained * Pre	0.00204335	Cancer Untrained * Post up vs Cancer Untrained * Pre	0.052064	-0.232668	4.16101	-2.03986	-0.232668	Cancer Trained * Pre down vs Cancer Untrained * Pre	-0.0156523	Cancer Trained * Pre down vs Cancer Untrained * Pre	0.387965	-0.0904641	0.772003	-0.878637	-0.0904641	Cancer Trained * Pre down vs Healthy Aged-matched Trained * Pre	-0.00563684	Cancer Trained * Pre down vs Healthy Aged-matched Trained * Pre	0.490669	0.0752276	0.489364	0.699546	0.0752276	Cancer Trained * Post up vs Cancer Untrained * Post	0.00421747	Cancer Trained * Post up vs Cancer Untrained * Post	0.133289	0.159768	2.40795	1.55176	0.159768	Cancer Trained * Post up vs Healthy Aged-matched Trained * Post	0.00973932	Cancer Trained * Post up vs Healthy Aged-matched Trained * Post	2.6983	0.390052	0.722773	1
277325	cg09157890	ERC1	0.0440351	12		ENST00000538971.1;ENST00000539007.1	TSS1500;TSS1500	ERC1;ERC1						NR_027946;NR_027948;NR_027949;NM_178039;NM_178040;NM_001301248	Body;Body;Body;Body;Body;Body	ERC1;ERC1;ERC1;ERC1;ERC1;ERC1	0.00261958	0.303432	11.1677	3.3418	0.303432	Cancer Trained * Post up vs Cancer Trained * Pre	0.015624	Cancer Trained * Post up vs Cancer Trained * Pre	0.423599	0.0674311	0.66182	0.813523	0.0674311	Healthy Aged-matched Trained * Post up vs Healthy Aged-matched Trained * Pre	0.0029917	Healthy Aged-matched Trained * Post up vs Healthy Aged-matched Trained * Pre	0.672942	0.0411354	0.182439	0.427129	0.0411354	Cancer Untrained * Post up vs Cancer Untrained * Pre	0.00169023	Cancer Untrained * Post up vs Cancer Untrained * Pre	0.216622	-0.122078	1.6068	-1.2676	-0.122078	Cancer Trained * Pre down vs Cancer Untrained * Pre	-0.00689219	Cancer Trained * Pre down vs Cancer Untrained * Pre	0.0501454	-0.17892	4.23589	-2.05813	-0.17892	Cancer Trained * Pre down vs Healthy Aged-matched Trained * Pre	-0.00974432	Cancer Trained * Pre down vs Healthy Aged-matched Trained * Pre	0.135087	0.140219	2.38479	1.54428	0.140219	Cancer Trained * Post up vs Cancer Untrained * Post	0.0070416	Cancer Trained * Post up vs Cancer Untrained * Post	0.517433	0.0570811	0.431133	0.656607	0.0570811	Cancer Trained * Post up vs Healthy Aged-matched Trained * Post	0.002888	Cancer Trained * Post up vs Healthy Aged-matched Trained * Post	2.69804	0.278048	0.515278	1
255522	cg16178397		0.0440411	2		ENST00000414756.1	TSS1500	AC012462.3									0.0087388	0.366621	8.09276	2.84478	0.366621	Cancer Trained * Post up vs Cancer Trained * Pre	0.0293857	Cancer Trained * Post up vs Cancer Trained * Pre	0.326618	0.117714	1.00116	1.00058	0.117714	Healthy Aged-matched Trained * Post up vs Healthy Aged-matched Trained * Pre	0.00959497	Healthy Aged-matched Trained * Post up vs Healthy Aged-matched Trained * Pre	0.100482	-0.23314	2.90901	-1.70558	-0.23314	Cancer Untrained * Post down vs Cancer Untrained * Pre	-0.0173147	Cancer Untrained * Post down vs Cancer Untrained * Pre	0.0183069	-0.345077	6.37298	-2.52448	-0.345077	Cancer Trained * Pre down vs Cancer Untrained * Pre	-0.026935	Cancer Trained * Pre down vs Cancer Untrained * Pre	0.0769637	-0.227613	3.40287	-1.84469	-0.227613	Cancer Trained * Pre down vs Healthy Aged-matched Trained * Pre	-0.0186875	Cancer Trained * Pre down vs Healthy Aged-matched Trained * Pre	0.0592642	0.254684	3.9054	1.97621	0.254684	Cancer Trained * Post up vs Cancer Untrained * Post	0.0197654	Cancer Trained * Post up vs Cancer Untrained * Post	0.864377	0.0212934	0.0297812	0.172572	0.0212934	Cancer Trained * Post up vs Healthy Aged-matched Trained * Post	0.00110325	Cancer Trained * Post up vs Healthy Aged-matched Trained * Post	2.69794	0.560118	1.03805	1
44076	cg09213403	ZNF768	0.0440481	16								Island	chr16:30535841-30536536	NM_024671	Body	ZNF768	0.00354422	0.350985	10.3638	3.21929	0.350985	Cancer Trained * Post up vs Cancer Trained * Pre	0.00890666	Cancer Trained * Post up vs Cancer Trained * Pre	0.417835	0.0819913	0.678672	0.823816	0.0819913	Healthy Aged-matched Trained * Post up vs Healthy Aged-matched Trained * Pre	0.00216293	Healthy Aged-matched Trained * Post up vs Healthy Aged-matched Trained * Pre	0.302674	-0.121701	1.10758	-1.05242	-0.121701	Cancer Untrained * Post down vs Cancer Untrained * Pre	-0.00337611	Cancer Untrained * Post down vs Cancer Untrained * Pre	0.187287	-0.156782	1.83817	-1.35579	-0.156782	Cancer Trained * Pre down vs Cancer Untrained * Pre	-0.00446582	Cancer Trained * Pre down vs Cancer Untrained * Pre	0.267728	-0.118327	1.28499	-1.13357	-0.118327	Cancer Trained * Pre down vs Healthy Aged-matched Trained * Pre	-0.0033146	Cancer Trained * Pre down vs Healthy Aged-matched Trained * Pre	0.00771313	0.315903	8.3956	2.89752	0.315903	Cancer Trained * Post up vs Cancer Untrained * Post	0.00781695	Cancer Trained * Post up vs Cancer Untrained * Post	0.161325	0.150667	2.08338	1.44339	0.150667	Cancer Trained * Post up vs Healthy Aged-matched Trained * Post	0.00342913	Cancer Trained * Post up vs Healthy Aged-matched Trained * Post	2.69782	0.400848	0.742911	1
272068	cg04714245	SPRED2	0.0440578	2		ENST00000419244.2	TSS1500	AC012370.2						NM_181784	Body	SPRED2	0.00331802	0.608811	10.5373	3.24613	0.608811	Cancer Trained * Post up vs Cancer Trained * Pre	0.0478154	Cancer Trained * Post up vs Cancer Trained * Pre	0.787801	-0.0465812	0.0740233	-0.272072	-0.0465812	Healthy Aged-matched Trained * Post down vs Healthy Aged-matched Trained * Pre	-0.004251	Healthy Aged-matched Trained * Post down vs Healthy Aged-matched Trained * Pre	0.583137	-0.110608	0.309163	-0.556024	-0.110608	Cancer Untrained * Post down vs Cancer Untrained * Pre	-0.00847232	Cancer Untrained * Post down vs Cancer Untrained * Pre	0.208235	-0.256978	1.6688	-1.29182	-0.256978	Cancer Trained * Pre down vs Cancer Untrained * Pre	-0.0235468	Cancer Trained * Pre down vs Cancer Untrained * Pre	0.0250597	-0.427999	5.6812	-2.38353	-0.427999	Cancer Trained * Pre down vs Healthy Aged-matched Trained * Pre	-0.0378723	Cancer Trained * Pre down vs Healthy Aged-matched Trained * Pre	0.020887	0.462442	6.07967	2.4657	0.462442	Cancer Trained * Post up vs Cancer Untrained * Post	0.0327409	Cancer Trained * Post up vs Cancer Untrained * Post	0.217059	0.227393	1.60365	1.26635	0.227393	Cancer Trained * Post up vs Healthy Aged-matched Trained * Post	0.0141941	Cancer Trained * Post up vs Healthy Aged-matched Trained * Post	2.69765	1.18612	2.19844	1
192125	cg10580070	AMPH	0.0440599	7		ENST00000475581.1;ENST00000450124.1;ENST00000467580.1;ENST00000462072.1	3'UTR;3'UTR;3'UTR;3'UTR	AMPH;AMPH;AMPH;AMPH		Unclassified	7:38438234-38439018			NM_001635;NM_139316	Body;Body	AMPH;AMPH	0.00473124	-0.538976	9.61609	-3.10098	-0.538976	Cancer Trained * Post down vs Cancer Trained * Pre	-0.0204215	Cancer Trained * Post down vs Cancer Trained * Pre	0.249944	0.186884	1.38735	1.17786	0.186884	Healthy Aged-matched Trained * Post up vs Healthy Aged-matched Trained * Pre	0.0065726	Healthy Aged-matched Trained * Post up vs Healthy Aged-matched Trained * Pre	0.900497	0.0232855	0.0159543	0.12631	0.0232855	Cancer Untrained * Post up vs Cancer Untrained * Pre	0.000736912	Cancer Untrained * Post up vs Cancer Untrained * Pre	0.0713219	0.347218	3.54742	1.88346	0.347218	Cancer Trained * Pre up vs Cancer Untrained * Pre	0.013227	Cancer Trained * Pre up vs Cancer Untrained * Pre	0.00313079	0.544108	10.691	3.26971	0.544108	Cancer Trained * Pre up vs Healthy Aged-matched Trained * Pre	0.0201418	Cancer Trained * Pre up vs Healthy Aged-matched Trained * Pre	0.227493	-0.215043	1.53077	-1.23724	-0.215043	Cancer Trained * Post down vs Cancer Untrained * Post	-0.0079314	Cancer Trained * Post down vs Cancer Untrained * Post	0.285157	-0.181753	1.19291	-1.09221	-0.181753	Cancer Trained * Post down vs Healthy Aged-matched Trained * Post	-0.00685226	Cancer Trained * Post down vs Healthy Aged-matched Trained * Post	2.69762	1.01866	1.88808	1
636779	cg05147765	FAM20A	0.0440871	17										NM_017565;NR_027751	Body;TSS1500	FAM20A;FAM20A	0.00762865	0.245144	8.42249	2.90215	0.245144	Cancer Trained * Post up vs Cancer Trained * Pre	0.0115458	Cancer Trained * Post up vs Cancer Trained * Pre	0.111741	0.127123	2.71789	1.6486	0.127123	Healthy Aged-matched Trained * Post up vs Healthy Aged-matched Trained * Pre	0.00594821	Healthy Aged-matched Trained * Post up vs Healthy Aged-matched Trained * Pre	0.270557	0.100948	1.26952	1.12673	0.100948	Cancer Untrained * Post up vs Cancer Untrained * Pre	0.0048519	Cancer Untrained * Post up vs Cancer Untrained * Pre	0.968806	-0.00353894	0.00156025	-0.0395	-0.00353894	Cancer Trained * Pre down vs Cancer Untrained * Pre	-0.000406307	Cancer Trained * Pre down vs Cancer Untrained * Pre	0.791274	-0.0216342	0.0715598	-0.267507	-0.0216342	Cancer Trained * Pre down vs Healthy Aged-matched Trained * Pre	-0.00116902	Cancer Trained * Pre down vs Healthy Aged-matched Trained * Pre	0.108361	0.140657	2.77283	1.66518	0.140657	Cancer Trained * Post up vs Cancer Untrained * Post	0.00628765	Cancer Trained * Post up vs Cancer Untrained * Post	0.244525	0.0963862	1.42042	1.19181	0.0963862	Cancer Trained * Post up vs Healthy Aged-matched Trained * Post	0.00442863	Cancer Trained * Post up vs Healthy Aged-matched Trained * Post	2.69715	0.240557	0.445945	1
766164	cg10818446	ZDHHC2	0.0440957	8		ENST00000523132.1;ENST00000522184.1	5'UTR;5'UTR	ZDHHC2;ZDHHC2						NM_016353	Body	ZDHHC2	0.00264887	0.288689	11.1377	3.33732	0.288689	Cancer Trained * Post up vs Cancer Trained * Pre	0.0154112	Cancer Trained * Post up vs Cancer Trained * Pre	0.247958	0.093413	1.39936	1.18295	0.093413	Healthy Aged-matched Trained * Post up vs Healthy Aged-matched Trained * Pre	0.00532283	Healthy Aged-matched Trained * Post up vs Healthy Aged-matched Trained * Pre	0.985053	-0.00173615	0.000358061	-0.0189225	-0.00173615	Cancer Untrained * Post down vs Cancer Untrained * Pre	-6.05136e-05	Cancer Untrained * Post down vs Cancer Untrained * Pre	0.0469692	-0.19174	4.36723	-2.08979	-0.19174	Cancer Trained * Pre down vs Cancer Untrained * Pre	-0.0104825	Cancer Trained * Pre down vs Cancer Untrained * Pre	0.299951	-0.0876652	1.12041	-1.05849	-0.0876652	Cancer Trained * Pre down vs Healthy Aged-matched Trained * Pre	-0.00462959	Cancer Trained * Pre down vs Healthy Aged-matched Trained * Pre	0.264752	0.0986856	1.30149	1.14083	0.0986856	Cancer Trained * Post up vs Cancer Untrained * Post	0.00498928	Cancer Trained * Post up vs Cancer Untrained * Post	0.205687	0.107611	1.68825	1.29933	0.107611	Cancer Trained * Post up vs Healthy Aged-matched Trained * Post	0.00545882	Cancer Trained * Post up vs Healthy Aged-matched Trained * Post	2.69701	0.252266	0.467677	1
238109	cg17138028	MAEA	0.044101	4		ENST00000382947.4;ENST00000514708.1;ENST00000264750.6;ENST00000303400.4;ENST00000512289	3'UTR;3'UTR;3'UTR;3'UTR;5'UTR;5'UTR;5'UTR;5'UTR	MAEA;MAEA;MAEA;MAEA;MAEA;MAEA;MAEA;MAEA				Island	chr4:1333378-1333676	NM_005882;NM_001297430;NM_001297433;NM_001297431;NM_001297432;NM_001017405;NR_123716	3'UTR;3'UTR;3'UTR;3'UTR;3'UTR;3'UTR;Body	MAEA;MAEA;MAEA;MAEA;MAEA;MAEA;MAEA	0.00531528	0.342684	9.32035	3.05292	0.342684	Cancer Trained * Post up vs Cancer Trained * Pre	0.0124855	Cancer Trained * Post up vs Cancer Trained * Pre	0.429238	-0.0823369	0.645674	-0.803538	-0.0823369	Healthy Aged-matched Trained * Post down vs Healthy Aged-matched Trained * Pre	-0.00301	Healthy Aged-matched Trained * Post down vs Healthy Aged-matched Trained * Pre	0.862314	-0.0208617	0.0307037	-0.175225	-0.0208617	Cancer Untrained * Post down vs Cancer Untrained * Pre	-0.000634247	Cancer Untrained * Post down vs Cancer Untrained * Pre	0.614448	-0.0607322	0.260213	-0.510111	-0.0607322	Cancer Trained * Pre down vs Cancer Untrained * Pre	-0.00254291	Cancer Trained * Pre down vs Cancer Untrained * Pre	0.0443377	-0.227567	4.48384	-2.11751	-0.227567	Cancer Trained * Pre down vs Healthy Aged-matched Trained * Pre	-0.00850902	Cancer Trained * Pre down vs Healthy Aged-matched Trained * Pre	0.012323	0.302814	7.27771	2.69772	0.302814	Cancer Trained * Post up vs Cancer Untrained * Post	0.0105768	Cancer Trained * Post up vs Cancer Untrained * Post	0.0780797	0.197454	3.37571	1.83731	0.197454	Cancer Trained * Post up vs Healthy Aged-matched Trained * Post	0.00698645	Cancer Trained * Post up vs Healthy Aged-matched Trained * Post	2.69692	0.424751	0.787475	1
357895	cg26350658		0.0441019	11		ENST00000384578.1	TSS1500	U6									0.00854665	0.355537	8.14642	2.85419	0.355537	Cancer Trained * Post up vs Cancer Trained * Pre	0.031259	Cancer Trained * Post up vs Cancer Trained * Pre	0.883755	-0.0167968	0.0218189	-0.147712	-0.0167968	Healthy Aged-matched Trained * Post down vs Healthy Aged-matched Trained * Pre	-0.00216869	Healthy Aged-matched Trained * Post down vs Healthy Aged-matched Trained * Pre	0.934447	-0.0109771	0.00690275	-0.0830828	-0.0109771	Cancer Untrained * Post down vs Cancer Untrained * Pre	-0.000139496	Cancer Untrained * Post down vs Cancer Untrained * Pre	0.634032	-0.0636768	0.232278	-0.481952	-0.0636768	Cancer Trained * Pre down vs Cancer Untrained * Pre	-0.00511104	Cancer Trained * Pre down vs Cancer Untrained * Pre	0.0349463	-0.265982	4.97384	-2.23021	-0.265982	Cancer Trained * Pre down vs Healthy Aged-matched Trained * Pre	-0.024332	Cancer Trained * Pre down vs Healthy Aged-matched Trained * Pre	0.0225575	0.302837	5.91039	2.43113	0.302837	Cancer Trained * Post up vs Cancer Untrained * Post	0.0262874	Cancer Trained * Post up vs Cancer Untrained * Post	0.381037	0.106351	0.795195	0.891737	0.106351	Cancer Trained * Post up vs Healthy Aged-matched Trained * Post	0.00909565	Cancer Trained * Post up vs Healthy Aged-matched Trained * Post	2.6969	0.523091	0.969799	1
760086	cg12504019	ANKRD31	0.0441032	5		ENST00000504022.1	3'UTR	ANKRD31						NM_001164443	Body	ANKRD31	0.00559034	0.227136	9.19314	3.03202	0.227136	Cancer Trained * Post up vs Cancer Trained * Pre	0.0139594	Cancer Trained * Post up vs Cancer Trained * Pre	0.202416	0.0895215	1.71366	1.30907	0.0895215	Healthy Aged-matched Trained * Post up vs Healthy Aged-matched Trained * Pre	0.00540543	Healthy Aged-matched Trained * Post up vs Healthy Aged-matched Trained * Pre	0.51979	0.0518761	0.426258	0.652884	0.0518761	Cancer Untrained * Post up vs Cancer Untrained * Pre	0.00338429	Cancer Untrained * Post up vs Cancer Untrained * Pre	0.874968	-0.0126315	0.0252723	-0.158973	-0.0126315	Cancer Trained * Pre down vs Cancer Untrained * Pre	-0.000689411	Cancer Trained * Pre down vs Cancer Untrained * Pre	0.394739	-0.0621106	0.749911	-0.865974	-0.0621106	Cancer Trained * Pre down vs Healthy Aged-matched Trained * Pre	-0.00398324	Cancer Trained * Pre down vs Healthy Aged-matched Trained * Pre	0.0396364	0.162629	4.71287	2.17091	0.162629	Cancer Trained * Post up vs Cancer Untrained * Post	0.0098857	Cancer Trained * Post up vs Cancer Untrained * Post	0.30254	0.0755044	1.10821	1.05272	0.0755044	Cancer Trained * Post up vs Healthy Aged-matched Trained * Post	0.00457074	Cancer Trained * Post up vs Healthy Aged-matched Trained * Post	2.69688	0.189183	0.350744	1
53585	cg10212558	ASPM	0.0441042	1		ENST00000294732.7;ENST00000294732.7;ENST00000367406.5	1stExon;5'UTR;TSS1500	ASPM;ASPM;ASPM		Promoter_Associated	1:197115510-197116328			NM_018136;NM_018136	1stExon;5'UTR	ASPM;ASPM	0.00920035	-0.209775	7.96896	-2.82293	-0.209775	Cancer Trained * Post down vs Cancer Trained * Pre	-0.00534101	Cancer Trained * Post down vs Cancer Trained * Pre	0.497723	-0.0466784	0.473487	-0.688104	-0.0466784	Healthy Aged-matched Trained * Post down vs Healthy Aged-matched Trained * Pre	-0.00100041	Healthy Aged-matched Trained * Post down vs Healthy Aged-matched Trained * Pre	0.609225	-0.0408037	0.268004	-0.517691	-0.0408037	Cancer Untrained * Post down vs Cancer Untrained * Pre	-0.000962744	Cancer Untrained * Post down vs Cancer Untrained * Pre	0.768411	0.0234623	0.0886103	0.297675	0.0234623	Cancer Trained * Pre up vs Cancer Untrained * Pre	0.000658429	Cancer Trained * Pre up vs Cancer Untrained * Pre	0.0678485	0.135797	3.64305	1.90868	0.135797	Cancer Trained * Pre up vs Healthy Aged-matched Trained * Pre	0.00351589	Cancer Trained * Pre up vs Healthy Aged-matched Trained * Pre	0.0614659	-0.145509	3.83419	-1.95811	-0.145509	Cancer Trained * Post down vs Cancer Untrained * Post	-0.00371983	Cancer Trained * Post down vs Cancer Untrained * Post	0.704444	-0.0272993	0.147227	-0.383702	-0.0272993	Cancer Trained * Post down vs Healthy Aged-matched Trained * Post	-0.000824706	Cancer Trained * Post down vs Healthy Aged-matched Trained * Post	2.69686	0.186155	0.345132	1
172793	cg18273464	TNRC18	0.0441146	7								Island	chr7:5410672-5410989	NM_001080495	Body	TNRC18	0.00378105	0.3688	10.1947	3.19291	0.3688	Cancer Trained * Post up vs Cancer Trained * Pre	0.0274066	Cancer Trained * Post up vs Cancer Trained * Pre	0.492262	-0.0734882	0.485745	-0.696954	-0.0734882	Healthy Aged-matched Trained * Post down vs Healthy Aged-matched Trained * Pre	-0.00527155	Healthy Aged-matched Trained * Post down vs Healthy Aged-matched Trained * Pre	0.289604	-0.132551	1.1706	-1.08194	-0.132551	Cancer Untrained * Post down vs Cancer Untrained * Pre	-0.0102308	Cancer Untrained * Post down vs Cancer Untrained * Pre	0.151346	-0.181327	2.19062	-1.48007	-0.181327	Cancer Trained * Pre down vs Cancer Untrained * Pre	-0.0144288	Cancer Trained * Pre down vs Cancer Untrained * Pre	0.0361264	-0.244914	4.90464	-2.21464	-0.244914	Cancer Trained * Pre down vs Healthy Aged-matched Trained * Pre	-0.0187029	Cancer Trained * Pre down vs Healthy Aged-matched Trained * Pre	0.010401	0.320024	7.67639	2.77063	0.320024	Cancer Trained * Post up vs Cancer Untrained * Post	0.0232086	Cancer Trained * Post up vs Cancer Untrained * Post	0.0864405	0.197374	3.18539	1.78477	0.197374	Cancer Trained * Post up vs Healthy Aged-matched Trained * Post	0.0139752	Cancer Trained * Post up vs Healthy Aged-matched Trained * Post	2.69669	0.449727	0.83385	1
308937	cg06991163	CRADD	0.0441192	12		ENST00000549615.1	5'UTR	CRADD	chr12:94179016-94179016					NM_003805	Body	CRADD	0.00155069	-0.451355	12.6142	-3.55164	-0.451355	Cancer Trained * Post down vs Cancer Trained * Pre	-0.0172903	Cancer Trained * Post down vs Cancer Trained * Pre	0.777831	0.0330877	0.0813464	0.285213	0.0330877	Healthy Aged-matched Trained * Post up vs Healthy Aged-matched Trained * Pre	0.0021041	Healthy Aged-matched Trained * Post up vs Healthy Aged-matched Trained * Pre	0.877716	-0.0209533	0.0241644	-0.155449	-0.0209533	Cancer Untrained * Post down vs Cancer Untrained * Pre	-0.000712232	Cancer Untrained * Post down vs Cancer Untrained * Pre	0.171333	0.189839	1.98354	1.40838	0.189839	Cancer Trained * Pre up vs Cancer Untrained * Pre	0.00830018	Cancer Trained * Pre up vs Cancer Untrained * Pre	0.177078	0.169006	1.92937	1.38902	0.169006	Cancer Trained * Pre up vs Healthy Aged-matched Trained * Pre	0.00750119	Cancer Trained * Pre up vs Healthy Aged-matched Trained * Pre	0.0699969	-0.240562	3.58326	-1.89295	-0.240562	Cancer Trained * Post down vs Cancer Untrained * Post	-0.00827787	Cancer Trained * Post down vs Cancer Untrained * Post	0.0156915	-0.315437	6.72103	-2.5925	-0.315437	Cancer Trained * Post down vs Healthy Aged-matched Trained * Post	-0.0118932	Cancer Trained * Post down vs Healthy Aged-matched Trained * Post	2.69661	0.544384	1.00939	1
72793	cg05029288	UGDH	0.0441195	4		ENST00000514106.1;ENST00000510881.1;ENST00000505698.1;ENST00000504032.1;ENST00000506179	5'UTR;5'UTR;5'UTR;TSS1500;TSS1500;TSS200;TSS200;TSS200;TSS1500;TSS1500;3'UTR	UGDH;UGDH;UGDH;UGDH-AS1;UGDH;UGDH;UGDH;UGDH;UGDH;UGDH;UGDH		Promoter_Associated	4:39528752-39529460	Island	chr4:39528728-39529723	NM_003359	TSS200	UGDH	0.00619712	-0.268697	8.9352	-2.98918	-0.268697	Cancer Trained * Post down vs Cancer Trained * Pre	-0.00494671	Cancer Trained * Post down vs Cancer Trained * Pre	0.622362	-0.0409209	0.248686	-0.498684	-0.0409209	Healthy Aged-matched Trained * Post down vs Healthy Aged-matched Trained * Pre	-0.000712381	Healthy Aged-matched Trained * Post down vs Healthy Aged-matched Trained * Pre	0.929221	0.00855458	0.00805052	0.0897247	0.00855458	Cancer Untrained * Post up vs Cancer Untrained * Pre	0.000165234	Cancer Untrained * Post up vs Cancer Untrained * Pre	0.201846	0.124973	1.71815	1.31078	0.124973	Cancer Trained * Pre up vs Cancer Untrained * Pre	0.00250976	Cancer Trained * Pre up vs Cancer Untrained * Pre	0.0193397	0.215164	6.25039	2.50008	0.215164	Cancer Trained * Pre up vs Healthy Aged-matched Trained * Pre	0.00414674	Cancer Trained * Pre up vs Healthy Aged-matched Trained * Pre	0.102679	-0.152278	2.86982	-1.69405	-0.152278	Cancer Trained * Post down vs Cancer Untrained * Post	-0.00260218	Cancer Trained * Post down vs Cancer Untrained * Post	0.88467	-0.0126118	0.0214743	-0.146541	-0.0126118	Cancer Trained * Post down vs Healthy Aged-matched Trained * Post	-8.75911e-05	Cancer Trained * Post down vs Healthy Aged-matched Trained * Post	2.6966	0.272363	0.505011	1
647014	cg13153796	SNORD113-6	0.0441227	14		ENST00000556720.1;ENST00000363345.1;ENST00000555354.1;ENST00000554485.1;ENST00000516109	5'UTR;TSS1500;5'UTR;5'UTR;TSS1500;5'UTR	AL132709.5;SNORD113-6;AL132709.5;AL132709.5;SNORD112;AL132709.5						NR_003234	TSS1500	SNORD113-6	0.00845765	0.26011	8.17173	2.85862	0.26011	Cancer Trained * Post up vs Cancer Trained * Pre	0.0115109	Cancer Trained * Post up vs Cancer Trained * Pre	0.13758	0.127422	2.35327	1.53404	0.127422	Healthy Aged-matched Trained * Post up vs Healthy Aged-matched Trained * Pre	0.0051407	Healthy Aged-matched Trained * Post up vs Healthy Aged-matched Trained * Pre	0.827973	-0.0211928	0.0482199	-0.21959	-0.0211928	Cancer Untrained * Post down vs Cancer Untrained * Pre	-0.00125299	Cancer Untrained * Post down vs Cancer Untrained * Pre	0.325237	-0.096848	1.007	-1.00349	-0.096848	Cancer Trained * Pre down vs Cancer Untrained * Pre	-0.00466686	Cancer Trained * Pre down vs Cancer Untrained * Pre	0.154186	-0.128014	2.15926	-1.46944	-0.128014	Cancer Trained * Pre down vs Healthy Aged-matched Trained * Pre	-0.00610818	Cancer Trained * Pre down vs Healthy Aged-matched Trained * Pre	0.0534342	0.184454	4.10941	2.02717	0.184454	Cancer Trained * Post up vs Cancer Untrained * Post	0.00809702	Cancer Trained * Post up vs Cancer Untrained * Post	0.957642	0.00467363	0.00287805	0.0536475	0.00467363	Cancer Trained * Post up vs Healthy Aged-matched Trained * Post	0.000262002	Cancer Trained * Post up vs Healthy Aged-matched Trained * Post	2.69655	0.279073	0.517463	1
46804	cg03140678	MAP1S	0.0441261	19		ENST00000544059.1	TSS1500	MAP1S		Promoter_Associated	19:17830046-17830455	Island	chr19:17830104-17830646	NM_018174	Body	MAP1S	0.00209618	-0.442257	11.7744	-3.43138	-0.442257	Cancer Trained * Post down vs Cancer Trained * Pre	-0.0105158	Cancer Trained * Post down vs Cancer Trained * Pre	0.368315	0.107797	0.839425	0.916201	0.107797	Healthy Aged-matched Trained * Post up vs Healthy Aged-matched Trained * Pre	0.00245592	Healthy Aged-matched Trained * Post up vs Healthy Aged-matched Trained * Pre	0.703476	-0.0526343	0.148243	-0.385024	-0.0526343	Cancer Untrained * Post down vs Cancer Untrained * Pre	-0.00135269	Cancer Untrained * Post down vs Cancer Untrained * Pre	0.190823	0.183815	1.80799	1.34462	0.183815	Cancer Trained * Pre up vs Cancer Untrained * Pre	0.00458599	Cancer Trained * Pre up vs Cancer Untrained * Pre	0.0119235	0.334651	7.35467	2.71195	0.334651	Cancer Trained * Pre up vs Healthy Aged-matched Trained * Pre	0.00838375	Cancer Trained * Pre up vs Healthy Aged-matched Trained * Pre	0.12287	-0.205808	2.54985	-1.59682	-0.205808	Cancer Trained * Post down vs Cancer Untrained * Post	-0.00457707	Cancer Trained * Post down vs Cancer Untrained * Post	0.093165	-0.215402	3.04704	-1.74558	-0.215402	Cancer Trained * Post down vs Healthy Aged-matched Trained * Post	-0.00458792	Cancer Trained * Post down vs Healthy Aged-matched Trained * Post	2.69649	0.559912	1.03822	1
166365	cg10912917	ERMARD	0.0441286	6		ENST00000366771.1	TSS200	C6orf70						NM_018341;NM_001278533;NM_001278531;NM_001278532	Body;Body;Body;Body	ERMARD;ERMARD;ERMARD;ERMARD	0.00922761	0.263555	7.96186	2.82168	0.263555	Cancer Trained * Post up vs Cancer Trained * Pre	0.0128159	Cancer Trained * Post up vs Cancer Trained * Pre	0.47308	0.0621155	0.530705	0.728495	0.0621155	Healthy Aged-matched Trained * Post up vs Healthy Aged-matched Trained * Pre	0.00254172	Healthy Aged-matched Trained * Post up vs Healthy Aged-matched Trained * Pre	0.20138	0.129997	1.72182	1.31218	0.129997	Cancer Untrained * Post up vs Cancer Untrained * Pre	0.00608145	Cancer Untrained * Post up vs Cancer Untrained * Pre	0.604209	-0.0520115	0.275625	-0.525	-0.0520115	Cancer Trained * Pre down vs Cancer Untrained * Pre	-0.00295612	Cancer Trained * Pre down vs Cancer Untrained * Pre	0.0384713	-0.195401	4.77435	-2.18503	-0.195401	Cancer Trained * Pre down vs Healthy Aged-matched Trained * Pre	-0.00997322	Cancer Trained * Pre down vs Healthy Aged-matched Trained * Pre	0.390943	0.0815463	0.76222	0.873052	0.0815463	Cancer Trained * Post up vs Cancer Untrained * Post	0.00377836	Cancer Trained * Post up vs Cancer Untrained * Post	0.946702	0.0060385	0.00455952	0.0675242	0.0060385	Cancer Trained * Post up vs Healthy Aged-matched Trained * Post	0.000300988	Cancer Trained * Post up vs Healthy Aged-matched Trained * Post	2.69645	0.294056	0.545265	1
798662	cg01014190	NRXN1	0.0441356	2		ENST00000496792.1	3'UTR	NRXN1				N_Shore	chr2:51254522-51255498	NM_004801;NM_001135659	Body;Body	NRXN1;NRXN1	0.00268869	0.689714	11.0975	3.3313	0.689714	Cancer Trained * Post up vs Cancer Trained * Pre	0.059076	Cancer Trained * Post up vs Cancer Trained * Pre	0.422102	-0.154261	0.666164	-0.816188	-0.154261	Healthy Aged-matched Trained * Post down vs Healthy Aged-matched Trained * Pre	-0.0153259	Healthy Aged-matched Trained * Post down vs Healthy Aged-matched Trained * Pre	0.551805	0.132464	0.363859	0.603207	0.132464	Cancer Untrained * Post up vs Cancer Untrained * Pre	0.0122596	Cancer Untrained * Post up vs Cancer Untrained * Pre	0.16229	-0.316211	2.07343	-1.43994	-0.316211	Cancer Trained * Pre down vs Cancer Untrained * Pre	-0.0285156	Cancer Trained * Pre down vs Cancer Untrained * Pre	0.13338	-0.307524	2.40677	-1.55138	-0.307524	Cancer Trained * Pre down vs Healthy Aged-matched Trained * Pre	-0.0303155	Cancer Trained * Pre down vs Healthy Aged-matched Trained * Pre	0.255329	0.241039	1.35539	1.16421	0.241039	Cancer Trained * Post up vs Cancer Untrained * Post	0.0183008	Cancer Trained * Post up vs Cancer Untrained * Post	0.012082	0.536451	7.32381	2.70625	0.536451	Cancer Trained * Post up vs Healthy Aged-matched Trained * Post	0.0440864	Cancer Trained * Post up vs Healthy Aged-matched Trained * Post	2.69633	1.44476	2.67911	1
20514	cg03336504	HMGN1	0.0441449	21		ENST00000486741.1;ENST00000492280.1;ENST00000490032.1;ENST00000485550.1;ENST00000471260	3'UTR;3'UTR;TSS1500;TSS1500;TSS1500;TSS1500;1stExon;1stExon;1stExon;5'UTR;5'UTR;TSS200;	HMGN1;HMGN1;HMGN1;HMGN1;HMGN1;HMGN1;HMGN1;HMGN1;HMGN1;HMGN1;HMGN1;HMGN1;HMGN1;HMGN1;HMG		Promoter_Associated	21:40720394-40721875	Island	chr21:40720185-40721625	NM_004965;NM_004965	5'UTR;1stExon	HMGN1;HMGN1	0.00477996	-0.450253	9.58993	-3.09676	-0.450253	Cancer Trained * Post down vs Cancer Trained * Pre	-0.0102296	Cancer Trained * Post down vs Cancer Trained * Pre	0.240215	-0.159681	1.4474	-1.20308	-0.159681	Healthy Aged-matched Trained * Post down vs Healthy Aged-matched Trained * Pre	-0.00325626	Healthy Aged-matched Trained * Post down vs Healthy Aged-matched Trained * Pre	0.782952	0.0429421	0.0775385	0.278457	0.0429421	Cancer Untrained * Post up vs Cancer Untrained * Pre	0.00096227	Cancer Untrained * Post up vs Cancer Untrained * Pre	0.0195302	0.384874	6.22857	2.49571	0.384874	Cancer Trained * Pre up vs Cancer Untrained * Pre	0.00917193	Cancer Trained * Pre up vs Cancer Untrained * Pre	0.0542772	0.281125	4.0784	2.0195	0.281125	Cancer Trained * Pre up vs Healthy Aged-matched Trained * Pre	0.00647169	Cancer Trained * Pre up vs Healthy Aged-matched Trained * Pre	0.463213	-0.10832	0.555038	-0.745009	-0.10832	Cancer Trained * Post down vs Cancer Untrained * Post	-0.00201989	Cancer Trained * Post down vs Cancer Untrained * Post	0.946433	-0.00944716	0.00460568	-0.0678652	-0.00944716	Cancer Trained * Post down vs Healthy Aged-matched Trained * Post	-0.000501605	Cancer Trained * Post down vs Healthy Aged-matched Trained * Post	2.69617	0.71245	1.32123	1
5650	cg21230774	HEXB	0.0441559	5		ENST00000261416.7;ENST00000513079.1;ENST00000515528.1;ENST00000511181.1	TSS1500;TSS1500;TSS1500;5'UTR	HEXB;HEXB;HEXB;HEXB				N_Shore	chr5:73980913-73981521	NM_000521	TSS1500	HEXB	0.00869871	0.235998	8.10385	2.84673	0.235998	Cancer Trained * Post up vs Cancer Trained * Pre	0.00400945	Cancer Trained * Post up vs Cancer Trained * Pre	0.0972467	0.13039	2.96856	1.72295	0.13039	Healthy Aged-matched Trained * Post up vs Healthy Aged-matched Trained * Pre	0.00212088	Healthy Aged-matched Trained * Post up vs Healthy Aged-matched Trained * Pre	0.479243	0.0631588	0.515929	0.718282	0.0631588	Cancer Untrained * Post up vs Cancer Untrained * Pre	0.00104823	Cancer Untrained * Post up vs Cancer Untrained * Pre	0.492696	-0.0612214	0.484762	-0.696248	-0.0612214	Cancer Trained * Pre down vs Cancer Untrained * Pre	-0.00110759	Cancer Trained * Pre down vs Cancer Untrained * Pre	0.190981	-0.106686	1.80666	-1.34412	-0.106686	Cancer Trained * Pre down vs Healthy Aged-matched Trained * Pre	-0.00194973	Cancer Trained * Pre down vs Healthy Aged-matched Trained * Pre	0.190258	0.111618	1.81277	1.34639	0.111618	Cancer Trained * Post up vs Cancer Untrained * Post	0.00185363	Cancer Trained * Post up vs Cancer Untrained * Post	0.989271	-0.00107805	0.000184476	-0.0135822	-0.00107805	Cancer Trained * Post down vs Healthy Aged-matched Trained * Post	-6.11583e-05	Cancer Trained * Post down vs Healthy Aged-matched Trained * Post	2.69599	0.231608	0.429542	1
718736	cg17957954	ARL15	0.0441728	5		ENST00000502271.1;ENST00000510591.1	3'UTR;3'UTR	ARL15;ARL15						NM_019087	Body	ARL15	0.00683253	0.389779	8.69314	2.94841	0.389779	Cancer Trained * Post up vs Cancer Trained * Pre	0.018717	Cancer Trained * Post up vs Cancer Trained * Pre	0.708863	-0.0455778	0.142635	-0.377671	-0.0455778	Healthy Aged-matched Trained * Post down vs Healthy Aged-matched Trained * Pre	-0.00220474	Healthy Aged-matched Trained * Post down vs Healthy Aged-matched Trained * Pre	0.35175	-0.133055	0.900431	-0.948911	-0.133055	Cancer Untrained * Post down vs Cancer Untrained * Pre	-0.00586095	Cancer Untrained * Post down vs Cancer Untrained * Pre	0.0691138	-0.266327	3.60758	-1.89936	-0.266327	Cancer Trained * Pre down vs Cancer Untrained * Pre	-0.0129889	Cancer Trained * Pre down vs Cancer Untrained * Pre	0.00788162	-0.365591	8.34293	-2.88841	-0.365591	Cancer Trained * Pre down vs Healthy Aged-matched Trained * Pre	-0.0179943	Cancer Trained * Pre down vs Healthy Aged-matched Trained * Pre	0.0637013	0.256508	3.76479	1.94031	0.256508	Cancer Trained * Post up vs Cancer Untrained * Post	0.011589	Cancer Trained * Post up vs Cancer Untrained * Post	0.58639	0.0697662	0.303821	0.551199	0.0697662	Cancer Trained * Post up vs Healthy Aged-matched Trained * Post	0.00292741	Cancer Trained * Post up vs Healthy Aged-matched Trained * Post	2.6957	0.588901	1.0923	1
22535	cg11380327		0.0442058	2		ENST00000496333.1;ENST00000406961.1;ENST00000469850.1;ENST00000405141.1	5'UTR;5'UTR;5'UTR;5'UTR	NCOA1;NCOA1;NCOA1;NCOA1				S_Shore	chr2:24713710-24715168				0.00272673	-0.447836	11.0598	-3.32563	-0.447836	Cancer Trained * Post down vs Cancer Trained * Pre	-0.00983729	Cancer Trained * Post down vs Cancer Trained * Pre	0.417786	-0.101282	0.678816	-0.823903	-0.101282	Healthy Aged-matched Trained * Post down vs Healthy Aged-matched Trained * Pre	-0.00218483	Healthy Aged-matched Trained * Post down vs Healthy Aged-matched Trained * Pre	0.31671	-0.14593	1.04386	-1.0217	-0.14593	Cancer Untrained * Post down vs Cancer Untrained * Pre	-0.00307624	Cancer Untrained * Post down vs Cancer Untrained * Pre	0.26318	0.163496	1.31031	1.14469	0.163496	Cancer Trained * Pre up vs Cancer Untrained * Pre	0.00408626	Cancer Trained * Pre up vs Cancer Untrained * Pre	0.0676322	0.246291	3.64919	1.91028	0.246291	Cancer Trained * Pre up vs Healthy Aged-matched Trained * Pre	0.00577204	Cancer Trained * Pre up vs Healthy Aged-matched Trained * Pre	0.313872	-0.13841	1.05643	-1.02783	-0.13841	Cancer Trained * Post down vs Cancer Untrained * Post	-0.00267479	Cancer Trained * Post down vs Cancer Untrained * Post	0.444067	-0.100263	0.604754	-0.777659	-0.100263	Cancer Trained * Post down vs Healthy Aged-matched Trained * Post	-0.00188042	Cancer Trained * Post down vs Healthy Aged-matched Trained * Post	2.69514	0.610916	1.13337	1
753455	cg09245939	BMP6	0.0442222	6		ENST00000283147.6	3'UTR	BMP6						NM_001718	3'UTR	BMP6	0.0087469	0.247436	8.09052	2.84438	0.247436	Cancer Trained * Post up vs Cancer Trained * Pre	0.012035	Cancer Trained * Post up vs Cancer Trained * Pre	0.436289	0.0628279	0.625944	0.791166	0.0628279	Healthy Aged-matched Trained * Post up vs Healthy Aged-matched Trained * Pre	0.00297478	Healthy Aged-matched Trained * Post up vs Healthy Aged-matched Trained * Pre	0.126265	0.14595	2.5021	1.5818	0.14595	Cancer Untrained * Post up vs Cancer Untrained * Pre	0.00746225	Cancer Untrained * Post up vs Cancer Untrained * Pre	0.617259	0.0466917	0.25608	0.506044	0.0466917	Cancer Trained * Pre up vs Cancer Untrained * Pre	0.00258983	Cancer Trained * Pre up vs Cancer Untrained * Pre	0.371786	-0.0757479	0.827142	-0.909473	-0.0757479	Cancer Trained * Pre down vs Healthy Aged-matched Trained * Pre	-0.00362491	Cancer Trained * Pre down vs Healthy Aged-matched Trained * Pre	0.100901	0.148178	2.90147	1.70337	0.148178	Cancer Trained * Post up vs Cancer Untrained * Post	0.00716256	Cancer Trained * Post up vs Cancer Untrained * Post	0.203094	0.10886	1.70836	1.30704	0.10886	Cancer Trained * Post up vs Healthy Aged-matched Trained * Post	0.00543528	Cancer Trained * Post up vs Healthy Aged-matched Trained * Post	2.69486	0.254916	0.472966	1
74767	cg16202470		0.0442318	17	DMR							Island	chr17:8906236-8908080				0.00731942	-0.256338	8.52377	-2.91955	-0.256338	Cancer Trained * Post down vs Cancer Trained * Pre	-0.00524298	Cancer Trained * Post down vs Cancer Trained * Pre	0.291576	-0.0863563	1.16085	-1.07743	-0.0863563	Healthy Aged-matched Trained * Post down vs Healthy Aged-matched Trained * Pre	-0.00191779	Healthy Aged-matched Trained * Post down vs Healthy Aged-matched Trained * Pre	0.288425	-0.10101	1.17647	-1.08465	-0.10101	Cancer Untrained * Post down vs Cancer Untrained * Pre	-0.00228896	Cancer Untrained * Post down vs Cancer Untrained * Pre	0.772834	-0.0271759	0.0851576	-0.291818	-0.0271759	Cancer Trained * Pre down vs Cancer Untrained * Pre	-0.000578391	Cancer Trained * Pre down vs Cancer Untrained * Pre	0.478836	0.0604371	0.516895	0.718954	0.0604371	Cancer Trained * Pre up vs Healthy Aged-matched Trained * Pre	0.00131993	Cancer Trained * Pre up vs Healthy Aged-matched Trained * Pre	0.0480688	-0.182504	4.32066	-2.07862	-0.182504	Cancer Trained * Post down vs Cancer Untrained * Post	-0.00353242	Cancer Trained * Post down vs Cancer Untrained * Post	0.204406	-0.109544	1.69815	-1.30313	-0.109544	Cancer Trained * Post down vs Healthy Aged-matched Trained * Post	-0.00200526	Cancer Trained * Post down vs Healthy Aged-matched Trained * Post	2.6947	0.259665	0.481807	1
469543	cg22468858	LOC101929567	0.0442325	2		ENST00000454224.1	TSS1500	AC011747.4				S_Shore	chr2:8723855-8724093	NR_110257	TSS1500	LOC101929567	0.00985054	0.364951	7.80566	2.79386	0.364951	Cancer Trained * Post up vs Cancer Trained * Pre	0.0226329	Cancer Trained * Post up vs Cancer Trained * Pre	0.0877585	0.211884	3.15732	1.77688	0.211884	Healthy Aged-matched Trained * Post up vs Healthy Aged-matched Trained * Pre	0.0117611	Healthy Aged-matched Trained * Post up vs Healthy Aged-matched Trained * Pre	0.200839	0.182028	1.7261	1.31381	0.182028	Cancer Untrained * Post up vs Cancer Untrained * Pre	0.0107043	Cancer Untrained * Post up vs Cancer Untrained * Pre	0.372843	-0.125725	0.823433	-0.907432	-0.125725	Cancer Trained * Pre down vs Cancer Untrained * Pre	-0.00857392	Cancer Trained * Pre down vs Cancer Untrained * Pre	0.22721	-0.154833	1.53269	-1.23802	-0.154833	Cancer Trained * Pre down vs Healthy Aged-matched Trained * Pre	-0.0104105	Cancer Trained * Pre down vs Healthy Aged-matched Trained * Pre	0.665235	0.0571983	0.191737	0.437878	0.0571983	Cancer Trained * Post up vs Cancer Untrained * Post	0.00335467	Cancer Trained * Post up vs Cancer Untrained * Post	0.988847	-0.0017658	0.000199348	-0.0141191	-0.0017658	Cancer Trained * Post down vs Healthy Aged-matched Trained * Post	0.00046131	Cancer Trained * Post up vs Healthy Aged-matched Trained * Post	2.69468	0.574749	1.06645	1
138006	cg15872094	GNG2	0.0442384	14		ENST00000556752.1;ENST00000556471.1;ENST00000553560.1;ENST00000554832.1;ENST00000335281	TSS1500;TSS1500;5'UTR;5'UTR;5'UTR;5'UTR;5'UTR;5'UTR;5'UTR;5'UTR;5'UTR	GNG2;GNG2;GNG2;GNG2;GNG2;GNG2;GNG2;GNG2;GNG2;GNG2;GNG2						NM_001243774;NM_001243773;NM_053064	5'UTR;5'UTR;5'UTR	GNG2;GNG2;GNG2	0.00605418	0.463991	8.99339	2.9989	0.463991	Cancer Trained * Post up vs Cancer Trained * Pre	0.0418853	Cancer Trained * Post up vs Cancer Trained * Pre	0.186175	0.191993	1.84781	1.35934	0.191993	Healthy Aged-matched Trained * Post up vs Healthy Aged-matched Trained * Pre	0.0171789	Healthy Aged-matched Trained * Post up vs Healthy Aged-matched Trained * Pre	0.661038	0.0728224	0.196917	0.443753	0.0728224	Cancer Untrained * Post up vs Cancer Untrained * Pre	0.0067206	Cancer Untrained * Post up vs Cancer Untrained * Pre	0.919923	-0.016665	0.0103125	-0.101551	-0.016665	Cancer Trained * Pre down vs Cancer Untrained * Pre	-0.000845939	Cancer Trained * Pre down vs Cancer Untrained * Pre	0.669589	-0.0639638	0.18645	-0.431798	-0.0639638	Cancer Trained * Pre down vs Healthy Aged-matched Trained * Pre	-0.00590735	Cancer Trained * Pre down vs Healthy Aged-matched Trained * Pre	0.0230946	0.374503	5.8589	2.42052	0.374503	Cancer Trained * Post up vs Cancer Untrained * Post	0.0343187	Cancer Trained * Post up vs Cancer Untrained * Post	0.172512	0.208034	1.97225	1.40437	0.208034	Cancer Trained * Post up vs Healthy Aged-matched Trained * Post	0.018799	Cancer Trained * Post up vs Healthy Aged-matched Trained * Post	2.69459	0.806301	1.49615	1
306522	cg09998261		0.0442399	18													0.00476724	0.275476	9.59673	3.09786	0.275476	Cancer Trained * Post up vs Cancer Trained * Pre	0.0113913	Cancer Trained * Post up vs Cancer Trained * Pre	0.10289	0.137429	2.86612	1.69296	0.137429	Healthy Aged-matched Trained * Post up vs Healthy Aged-matched Trained * Pre	0.00572266	Healthy Aged-matched Trained * Post up vs Healthy Aged-matched Trained * Pre	0.631038	-0.0458608	0.236421	-0.486231	-0.0458608	Cancer Untrained * Post down vs Cancer Untrained * Pre	-0.00219315	Cancer Untrained * Post down vs Cancer Untrained * Pre	0.229547	-0.116166	1.51691	-1.23163	-0.116166	Cancer Trained * Pre down vs Cancer Untrained * Pre	-0.00521999	Cancer Trained * Pre down vs Cancer Untrained * Pre	0.403838	-0.0722985	0.721111	-0.849183	-0.0722985	Cancer Trained * Pre down vs Healthy Aged-matched Trained * Pre	-0.00319439	Cancer Trained * Pre down vs Healthy Aged-matched Trained * Pre	0.0296049	0.205171	5.32338	2.30724	0.205171	Cancer Trained * Post up vs Cancer Untrained * Post	0.00836444	Cancer Trained * Post up vs Cancer Untrained * Post	0.447205	0.0657486	0.596372	0.772251	0.0657486	Cancer Trained * Post up vs Healthy Aged-matched Trained * Post	0.00247423	Cancer Trained * Post up vs Healthy Aged-matched Trained * Post	2.69456	0.266344	0.494225	1
67637	cg18404009		0.0442536	19						Promoter_Associated	19:33666368-33669187	Island	chr19:33667442-33668665				0.00315949	-0.360232	10.6668	-3.26601	-0.360232	Cancer Trained * Post down vs Cancer Trained * Pre	-0.00500924	Cancer Trained * Post down vs Cancer Trained * Pre	0.89049	-0.014005	0.0193472	-0.139094	-0.014005	Healthy Aged-matched Trained * Post down vs Healthy Aged-matched Trained * Pre	-0.000219282	Healthy Aged-matched Trained * Post down vs Healthy Aged-matched Trained * Pre	0.305945	-0.122273	1.09238	-1.04517	-0.122273	Cancer Untrained * Post down vs Cancer Untrained * Pre	-0.00153901	Cancer Untrained * Post down vs Cancer Untrained * Pre	0.277368	0.129911	1.23312	1.11046	0.129911	Cancer Trained * Pre up vs Cancer Untrained * Pre	0.00202404	Cancer Trained * Pre up vs Cancer Untrained * Pre	0.0193592	0.263965	6.24815	2.49963	0.263965	Cancer Trained * Pre up vs Healthy Aged-matched Trained * Pre	0.00383714	Cancer Trained * Pre up vs Healthy Aged-matched Trained * Pre	0.336662	-0.108049	0.959646	-0.979615	-0.108049	Cancer Trained * Post down vs Cancer Untrained * Post	-0.00144619	Cancer Trained * Post down vs Cancer Untrained * Post	0.443302	-0.0822619	0.606813	-0.778982	-0.0822619	Cancer Trained * Post down vs Healthy Aged-matched Trained * Post	-0.000952822	Cancer Trained * Post down vs Healthy Aged-matched Trained * Post	2.69433	0.409724	0.760346	1
149636	cg03634145		0.044255	6													0.00249215	0.285861	11.3024	3.3619	0.285861	Cancer Trained * Post up vs Cancer Trained * Pre	0.0156346	Cancer Trained * Post up vs Cancer Trained * Pre	0.189738	0.104635	1.81718	1.34803	0.104635	Healthy Aged-matched Trained * Post up vs Healthy Aged-matched Trained * Pre	0.00601279	Healthy Aged-matched Trained * Post up vs Healthy Aged-matched Trained * Pre	0.640476	0.0426384	0.223516	0.472775	0.0426384	Cancer Untrained * Post up vs Cancer Untrained * Pre	0.00229439	Cancer Untrained * Post up vs Cancer Untrained * Pre	0.213028	-0.11525	1.633	-1.27789	-0.11525	Cancer Trained * Pre down vs Cancer Untrained * Pre	-0.00701815	Cancer Trained * Pre down vs Cancer Untrained * Pre	0.389837	-0.0712436	0.76584	-0.875123	-0.0712436	Cancer Trained * Pre down vs Healthy Aged-matched Trained * Pre	-0.00420298	Cancer Trained * Pre down vs Healthy Aged-matched Trained * Pre	0.144845	0.127973	2.26514	1.50504	0.127973	Cancer Trained * Post up vs Cancer Untrained * Post	0.00632209	Cancer Trained * Post up vs Cancer Untrained * Post	0.188806	0.109982	1.82512	1.35097	0.109982	Cancer Trained * Post up vs Healthy Aged-matched Trained * Post	0.00541885	Cancer Trained * Post up vs Healthy Aged-matched Trained * Post	2.6943	0.2435	0.451878	1
696112	cg14191277		0.0442758	1													0.00267876	0.377399	11.1075	3.33279	0.377399	Cancer Trained * Post up vs Cancer Trained * Pre	0.0135516	Cancer Trained * Post up vs Cancer Trained * Pre	0.530804	0.0657044	0.404004	0.635613	0.0657044	Healthy Aged-matched Trained * Post up vs Healthy Aged-matched Trained * Pre	0.00261595	Healthy Aged-matched Trained * Post up vs Healthy Aged-matched Trained * Pre	0.726122	0.0425479	0.125493	0.35425	0.0425479	Cancer Untrained * Post up vs Cancer Untrained * Pre	0.00191109	Cancer Untrained * Post up vs Cancer Untrained * Pre	0.413739	-0.0998309	0.690865	-0.831183	-0.0998309	Cancer Trained * Pre down vs Cancer Untrained * Pre	-0.00362686	Cancer Trained * Pre down vs Cancer Untrained * Pre	0.0806504	-0.197391	3.3148	-1.82066	-0.197391	Cancer Trained * Pre down vs Healthy Aged-matched Trained * Pre	-0.00702555	Cancer Trained * Pre down vs Healthy Aged-matched Trained * Pre	0.0483849	0.23502	4.3075	2.07545	0.23502	Cancer Trained * Post up vs Cancer Untrained * Post	0.00801364	Cancer Trained * Post up vs Cancer Untrained * Post	0.301831	0.114304	1.11154	1.0543	0.114304	Cancer Trained * Post up vs Healthy Aged-matched Trained * Post	0.00391009	Cancer Trained * Post up vs Healthy Aged-matched Trained * Post	2.69395	0.431802	0.801428	1
95261	cg13485756	RB1	0.0442776	13		ENST00000467505.1;ENST00000436963.1;ENST00000433480.2;ENST00000436963.1;ENST00000542917	TSS1500;3'UTR;1stExon;1stExon;TSS200;TSS200;3'UTR	RB1;LINC00441;LINC00441;LINC00441;RB1;RB1;LINC00441		Promoter_Associated	13:48877111-48879080	Island	chr13:48877459-48878501	NM_000321	TSS200	RB1	0.00539127	-0.346805	9.2845	-3.04705	-0.346805	Cancer Trained * Post down vs Cancer Trained * Pre	-0.00395631	Cancer Trained * Post down vs Cancer Trained * Pre	0.694035	-0.0413485	0.158375	-0.397963	-0.0413485	Healthy Aged-matched Trained * Post down vs Healthy Aged-matched Trained * Pre	-0.000357364	Healthy Aged-matched Trained * Post down vs Healthy Aged-matched Trained * Pre	0.177238	-0.167619	1.92788	-1.38848	-0.167619	Cancer Untrained * Post down vs Cancer Untrained * Pre	-0.00179388	Cancer Untrained * Post down vs Cancer Untrained * Pre	0.236904	0.146294	1.46855	1.21184	0.146294	Cancer Trained * Pre up vs Cancer Untrained * Pre	0.00172359	Cancer Trained * Pre up vs Cancer Untrained * Pre	0.0228836	0.264218	5.87897	2.42466	0.264218	Cancer Trained * Pre up vs Healthy Aged-matched Trained * Pre	0.00302224	Cancer Trained * Pre up vs Healthy Aged-matched Trained * Pre	0.774972	-0.0328919	0.0835152	-0.28899	-0.0328919	Cancer Trained * Post down vs Cancer Untrained * Post	-0.000438845	Cancer Trained * Post down vs Cancer Untrained * Post	0.708302	-0.0412386	0.143213	-0.378435	-0.0412386	Cancer Trained * Post down vs Healthy Aged-matched Trained * Post	-0.000576711	Cancer Trained * Post down vs Healthy Aged-matched Trained * Post	2.69392	0.436223	0.809643	1
171695	cg02648101	ATP6AP1L	0.0442879	5		ENST00000439350.1;ENST00000380167.2	TSS1500;5'UTR	ATP6AP1L;ATP6AP1L						NM_001017971	TSS1500	ATP6AP1L	0.00582247	0.251763	9.091	3.01513	0.251763	Cancer Trained * Post up vs Cancer Trained * Pre	0.0113181	Cancer Trained * Post up vs Cancer Trained * Pre	0.9343	-0.00634726	0.00693394	-0.0832703	-0.00634726	Healthy Aged-matched Trained * Post down vs Healthy Aged-matched Trained * Pre	-0.000105848	Healthy Aged-matched Trained * Post down vs Healthy Aged-matched Trained * Pre	0.797762	0.0229377	0.0670768	0.258992	0.0229377	Cancer Untrained * Post up vs Cancer Untrained * Pre	0.000692654	Cancer Untrained * Post up vs Cancer Untrained * Pre	0.346922	-0.0849019	0.918984	-0.958637	-0.0849019	Cancer Trained * Pre down vs Cancer Untrained * Pre	-0.00411923	Cancer Trained * Pre down vs Cancer Untrained * Pre	0.0128958	-0.214098	7.17201	-2.67806	-0.214098	Cancer Trained * Pre down vs Healthy Aged-matched Trained * Pre	-0.00953873	Cancer Trained * Pre down vs Healthy Aged-matched Trained * Pre	0.0971207	0.143924	2.97093	1.72364	0.143924	Cancer Trained * Post up vs Cancer Untrained * Post	0.00650623	Cancer Trained * Post up vs Cancer Untrained * Post	0.58684	0.0440125	0.303087	0.550533	0.0440125	Cancer Trained * Post up vs Healthy Aged-matched Trained * Post	0.00188523	Cancer Trained * Post up vs Healthy Aged-matched Trained * Post	2.69375	0.234769	0.435766	1
240919	cg15962738	KCP	0.0442901	7		ENST00000297801.3;ENST00000476647.2	3'UTR;3'UTR	KCP;KCP				N_Shore	chr7:128530629-128531356	NM_001135914	Body	KCP	0.00173026	0.32615	12.3063	3.50804	0.32615	Cancer Trained * Post up vs Cancer Trained * Pre	0.0148172	Cancer Trained * Post up vs Cancer Trained * Pre	0.442743	0.0661955	0.608319	0.779948	0.0661955	Healthy Aged-matched Trained * Post up vs Healthy Aged-matched Trained * Pre	0.00315118	Healthy Aged-matched Trained * Post up vs Healthy Aged-matched Trained * Pre	0.719424	0.0358271	0.131997	0.363314	0.0358271	Cancer Untrained * Post up vs Cancer Untrained * Pre	0.00157456	Cancer Untrained * Post up vs Cancer Untrained * Pre	0.291928	-0.106168	1.15912	-1.07663	-0.106168	Cancer Trained * Pre down vs Cancer Untrained * Pre	-0.00557996	Cancer Trained * Pre down vs Cancer Untrained * Pre	0.303412	-0.0935341	1.10414	-1.05078	-0.0935341	Cancer Trained * Pre down vs Healthy Aged-matched Trained * Pre	-0.00475652	Cancer Trained * Pre down vs Healthy Aged-matched Trained * Pre	0.0587229	0.184155	3.92337	1.98075	0.184155	Cancer Trained * Post up vs Cancer Untrained * Post	0.00766268	Cancer Trained * Post up vs Cancer Untrained * Post	0.0732968	0.16642	3.49538	1.86959	0.16642	Cancer Trained * Post up vs Healthy Aged-matched Trained * Post	0.00690949	Cancer Trained * Post up vs Healthy Aged-matched Trained * Post	2.69371	0.29105	0.54024	1
46913	cg18376997	ECI1	0.0442977	16		ENST00000570258.1;ENST00000563029.1;ENST00000561688.1;ENST00000565819.1;ENST00000562238	5'UTR;TSS200;TSS200;TSS200;TSS200;TSS200;TSS200	ECI1;ECI1;ECI1;ECI1;ECI1;ECI1;ECI1		Promoter_Associated	16:2300920-2302530	Island	chr16:2301157-2301969	NM_001178029;NM_001919	TSS200;TSS200	ECI1;ECI1	0.00779162	-0.249306	8.37091	-2.89325	-0.249306	Cancer Trained * Post down vs Cancer Trained * Pre	-0.00417225	Cancer Trained * Post down vs Cancer Trained * Pre	0.486123	0.0556106	0.499807	0.70697	0.0556106	Healthy Aged-matched Trained * Post up vs Healthy Aged-matched Trained * Pre	0.00103424	Healthy Aged-matched Trained * Post up vs Healthy Aged-matched Trained * Pre	0.679387	0.0382194	0.174873	0.418178	0.0382194	Cancer Untrained * Post up vs Cancer Untrained * Pre	0.00066536	Cancer Untrained * Post up vs Cancer Untrained * Pre	0.641271	0.0431061	0.222449	0.471645	0.0431061	Cancer Trained * Pre up vs Cancer Untrained * Pre	0.000748397	Cancer Trained * Pre up vs Cancer Untrained * Pre	0.0501571	0.169786	4.23543	2.05802	0.169786	Cancer Trained * Pre up vs Healthy Aged-matched Trained * Pre	0.00298494	Cancer Trained * Pre up vs Healthy Aged-matched Trained * Pre	0.00891018	-0.24442	8.04597	-2.83654	-0.24442	Cancer Trained * Post down vs Cancer Untrained * Post	-0.00408921	Cancer Trained * Post down vs Cancer Untrained * Post	0.113957	-0.135131	2.68291	-1.63796	-0.135131	Cancer Trained * Post down vs Healthy Aged-matched Trained * Post	-0.00222155	Cancer Trained * Post down vs Healthy Aged-matched Trained * Post	2.69358	0.249996	0.464059	1
780205	cg00533376		0.0443041	16		ENST00000564293.1	TSS1500	RP11-439I14.2									0.00325299	0.311851	10.5896	3.25417	0.311851	Cancer Trained * Post up vs Cancer Trained * Pre	0.0171358	Cancer Trained * Post up vs Cancer Trained * Pre	0.535328	-0.0549888	0.395107	-0.628576	-0.0549888	Healthy Aged-matched Trained * Post down vs Healthy Aged-matched Trained * Pre	-0.00295342	Healthy Aged-matched Trained * Post down vs Healthy Aged-matched Trained * Pre	0.184214	0.13881	1.86498	1.36564	0.13881	Cancer Untrained * Post up vs Cancer Untrained * Pre	0.0070018	Cancer Untrained * Post up vs Cancer Untrained * Pre	0.466627	-0.0751429	0.546524	-0.739272	-0.0751429	Cancer Trained * Pre down vs Cancer Untrained * Pre	-0.00452093	Cancer Trained * Pre down vs Cancer Untrained * Pre	0.0212644	-0.225495	6.04015	-2.45767	-0.225495	Cancer Trained * Pre down vs Healthy Aged-matched Trained * Pre	-0.0127396	Cancer Trained * Pre down vs Healthy Aged-matched Trained * Pre	0.316769	0.0978983	1.04361	1.02157	0.0978983	Cancer Trained * Post up vs Cancer Untrained * Post	0.00561304	Cancer Trained * Post up vs Cancer Untrained * Post	0.135997	0.141345	2.3732	1.54052	0.141345	Cancer Trained * Post up vs Healthy Aged-matched Trained * Post	0.00734962	Cancer Trained * Post up vs Healthy Aged-matched Trained * Post	2.69347	0.309198	0.573977	1
563170	cg07130466		0.0443345	11													0.00332166	0.248963	10.5344	3.24568	0.248963	Cancer Trained * Post up vs Cancer Trained * Pre	0.0102345	Cancer Trained * Post up vs Cancer Trained * Pre	0.49796	-0.0481561	0.47296	-0.687721	-0.0481561	Healthy Aged-matched Trained * Post down vs Healthy Aged-matched Trained * Pre	-0.00200325	Healthy Aged-matched Trained * Post down vs Healthy Aged-matched Trained * Pre	0.762829	0.0248212	0.0930755	0.305083	0.0248212	Cancer Untrained * Post up vs Cancer Untrained * Pre	0.000791219	Cancer Untrained * Post up vs Cancer Untrained * Pre	0.0363436	-0.179952	4.89219	-2.21183	-0.179952	Cancer Trained * Pre down vs Cancer Untrained * Pre	-0.00763064	Cancer Trained * Pre down vs Cancer Untrained * Pre	0.0665614	-0.140881	3.6799	-1.91831	-0.140881	Cancer Trained * Pre down vs Healthy Aged-matched Trained * Pre	-0.00597087	Cancer Trained * Pre down vs Healthy Aged-matched Trained * Pre	0.569703	0.0441898	0.331884	0.576093	0.0441898	Cancer Trained * Post up vs Cancer Untrained * Post	0.00181267	Cancer Trained * Post up vs Cancer Untrained * Post	0.0434299	0.156238	4.52588	2.12741	0.156238	Cancer Trained * Post up vs Healthy Aged-matched Trained * Post	0.00626692	Cancer Trained * Post up vs Healthy Aged-matched Trained * Post	2.69296	0.198061	0.367738	1
431839	cg04601045	PTPRN2	0.0443354	7								S_Shelf	chr7:157413901-157414146	NM_002847;NM_130842;NM_130843	Body;Body;Body	PTPRN2;PTPRN2;PTPRN2	0.00155884	0.354379	12.5994	3.54956	0.354379	Cancer Trained * Post up vs Cancer Trained * Pre	0.0244503	Cancer Trained * Post up vs Cancer Trained * Pre	0.729412	-0.0318812	0.122367	-0.349809	-0.0318812	Healthy Aged-matched Trained * Post down vs Healthy Aged-matched Trained * Pre	-0.00177835	Healthy Aged-matched Trained * Post down vs Healthy Aged-matched Trained * Pre	0.505665	-0.0715132	0.456072	-0.675331	-0.0715132	Cancer Untrained * Post down vs Cancer Untrained * Pre	-0.00384727	Cancer Untrained * Post down vs Cancer Untrained * Pre	0.0278596	-0.24728	5.45306	-2.33518	-0.24728	Cancer Trained * Pre down vs Cancer Untrained * Pre	-0.0167186	Cancer Trained * Pre down vs Cancer Untrained * Pre	0.0255668	-0.226963	5.63784	-2.37441	-0.226963	Cancer Trained * Pre down vs Healthy Aged-matched Trained * Pre	-0.015926	Cancer Trained * Pre down vs Healthy Aged-matched Trained * Pre	0.0857352	0.178612	3.20061	1.78903	0.178612	Cancer Trained * Post up vs Cancer Untrained * Post	0.011579	Cancer Trained * Post up vs Cancer Untrained * Post	0.108094	0.159297	2.77725	1.66651	0.159297	Cancer Trained * Post up vs Healthy Aged-matched Trained * Post	0.0103027	Cancer Trained * Post up vs Healthy Aged-matched Trained * Post	2.69294	0.335524	0.62297	1
153342	cg08345040	CPZ	0.0443454	4		ENST00000429646.2;ENST00000514302.1;ENST00000515606.1;ENST00000513120.1	5'UTR;3'UTR;3'UTR;5'UTR	CPZ;GPR78;CPZ;GPR78						NM_001014447;NM_003652;NM_001014448	Body;Body;Body	CPZ;CPZ;CPZ	0.00677953	0.461187	8.71237	2.95167	0.461187	Cancer Trained * Post up vs Cancer Trained * Pre	0.0250254	Cancer Trained * Post up vs Cancer Trained * Pre	0.819276	-0.032933	0.0533123	-0.230895	-0.032933	Healthy Aged-matched Trained * Post down vs Healthy Aged-matched Trained * Pre	-0.00163476	Healthy Aged-matched Trained * Post down vs Healthy Aged-matched Trained * Pre	0.168226	-0.235174	2.01377	-1.41907	-0.235174	Cancer Untrained * Post down vs Cancer Untrained * Pre	-0.0139785	Cancer Untrained * Post down vs Cancer Untrained * Pre	0.200707	-0.217796	1.72714	-1.31421	-0.217796	Cancer Trained * Pre down vs Cancer Untrained * Pre	-0.0134213	Cancer Trained * Pre down vs Cancer Untrained * Pre	0.0788492	-0.274098	3.35724	-1.83228	-0.274098	Cancer Trained * Pre down vs Healthy Aged-matched Trained * Pre	-0.0163454	Cancer Trained * Pre down vs Healthy Aged-matched Trained * Pre	0.00518865	0.478565	9.38135	3.0629	0.478565	Cancer Trained * Post up vs Cancer Untrained * Post	0.0255825	Cancer Trained * Post up vs Cancer Untrained * Post	0.153823	0.220022	2.16323	1.47079	0.220022	Cancer Trained * Post up vs Healthy Aged-matched Trained * Post	0.0103147	Cancer Trained * Post up vs Healthy Aged-matched Trained * Post	2.69277	0.821726	1.5258	1
638974	cg20365403	ZHX2	0.0443456	8		ENST00000314393.4	TSS200	ZHX2		Promoter_Associated	8:123791967-123793646	Island	chr8:123792369-123794942	NM_014943	TSS1500	ZHX2	0.003592	-0.309714	10.3287	-3.21384	-0.309714	Cancer Trained * Post down vs Cancer Trained * Pre	-0.00595852	Cancer Trained * Post down vs Cancer Trained * Pre	0.181354	-0.120955	1.89041	-1.37492	-0.120955	Healthy Aged-matched Trained * Post down vs Healthy Aged-matched Trained * Pre	-0.00211597	Healthy Aged-matched Trained * Post down vs Healthy Aged-matched Trained * Pre	0.966869	0.00428832	0.00176014	0.041954	0.00428832	Cancer Untrained * Post up vs Cancer Untrained * Pre	-6.97533e-05	Cancer Untrained * Post down vs Cancer Untrained * Pre	0.228405	0.126209	1.52459	1.23474	0.126209	Cancer Trained * Pre up vs Cancer Untrained * Pre	0.00257979	Cancer Trained * Pre up vs Cancer Untrained * Pre	0.149642	0.137157	2.20978	1.48653	0.137157	Cancer Trained * Pre up vs Healthy Aged-matched Trained * Pre	0.00293613	Cancer Trained * Pre up vs Healthy Aged-matched Trained * Pre	0.0626396	-0.187793	3.7974	-1.94869	-0.187793	Cancer Trained * Post down vs Cancer Untrained * Post	-0.00330897	Cancer Trained * Post down vs Cancer Untrained * Post	0.580951	-0.0516021	0.312788	-0.559274	-0.0516021	Cancer Trained * Post down vs Healthy Aged-matched Trained * Post	-0.000906421	Cancer Trained * Post down vs Healthy Aged-matched Trained * Post	2.69277	0.312596	0.580435	1
395571	cg01958481	LOC100130274	0.0443559	8		ENST00000508587.2;ENST00000533508.1;ENST00000542437.1;ENST00000527579.1;ENST00000527561	5'UTR;TSS1500;TSS1500;3'UTR;5'UTR	ZNF707;CCDC166;CCDC166;RP11-429J17.4;ZNF707				S_Shore	chr8:144788491-144791059	NM_001162914	TSS1500	LOC100130274	0.00443126	0.550399	9.78392	3.12793	0.550399	Cancer Trained * Post up vs Cancer Trained * Pre	0.0399293	Cancer Trained * Post up vs Cancer Trained * Pre	0.668583	0.0695858	0.187664	0.433202	0.0695858	Healthy Aged-matched Trained * Post up vs Healthy Aged-matched Trained * Pre	0.00623319	Healthy Aged-matched Trained * Post up vs Healthy Aged-matched Trained * Pre	0.155386	0.273422	2.14621	1.465	0.273422	Cancer Untrained * Post up vs Cancer Untrained * Pre	0.0234948	Cancer Untrained * Post up vs Cancer Untrained * Pre	0.924014	-0.0179818	0.00928259	-0.0963462	-0.0179818	Cancer Trained * Pre down vs Cancer Untrained * Pre	0.000871861	Cancer Trained * Pre up vs Cancer Untrained * Pre	0.531999	-0.106769	0.401641	-0.633751	-0.106769	Cancer Trained * Pre down vs Healthy Aged-matched Trained * Pre	-0.00882131	Cancer Trained * Pre down vs Healthy Aged-matched Trained * Pre	0.153533	0.258995	2.16641	1.47187	0.258995	Cancer Trained * Post up vs Cancer Untrained * Post	0.0173063	Cancer Trained * Post up vs Cancer Untrained * Post	0.0356996	0.374044	4.92937	2.22022	0.374044	Cancer Trained * Post up vs Healthy Aged-matched Trained * Post	0.0248748	Cancer Trained * Post up vs Healthy Aged-matched Trained * Post	2.6926	1.04213	1.93518	1
64931	cg00237386	CD55	0.0443603	1		ENST00000367064.3;ENST00000367063.2;ENST00000391921.4;ENST00000367067.4;ENST00000488171	TSS1500;TSS1500;TSS1500;TSS1500;TSS1500;TSS1500;TSS1500;TSS1500;TSS1500	CD55;CD55;CD55;CD55;CD55;CD55;CD55;CD55;CD55		Promoter_Associated	1:207494101-207495648	Island	chr1:207494543-207495364	NM_000574;NM_001300902;NM_001300903;NM_001300904;NM_001114752;NR_125349	TSS200;TSS200;TSS200;TSS200;TSS200;TSS200	CD55;CD55;CD55;CD55;CD55;CD55	0.0044561	-0.239059	9.76956	-3.12563	-0.239059	Cancer Trained * Post down vs Cancer Trained * Pre	-0.00424255	Cancer Trained * Post down vs Cancer Trained * Pre	0.429514	-0.0560686	0.644891	-0.803051	-0.0560686	Healthy Aged-matched Trained * Post down vs Healthy Aged-matched Trained * Pre	-0.00101661	Healthy Aged-matched Trained * Post down vs Healthy Aged-matched Trained * Pre	0.703795	0.0311989	0.147908	0.384588	0.0311989	Cancer Untrained * Post up vs Cancer Untrained * Pre	0.000611927	Cancer Untrained * Post up vs Cancer Untrained * Pre	0.561153	0.0477805	0.346909	0.58899	0.0477805	Cancer Trained * Pre up vs Cancer Untrained * Pre	0.000927991	Cancer Trained * Pre up vs Cancer Untrained * Pre	0.316111	0.0749106	1.04651	1.02299	0.0749106	Cancer Trained * Pre up vs Healthy Aged-matched Trained * Pre	0.00135242	Cancer Trained * Pre up vs Healthy Aged-matched Trained * Pre	0.00750855	-0.222477	8.46129	-2.90883	-0.222477	Cancer Trained * Post down vs Cancer Untrained * Post	-0.00392648	Cancer Trained * Post down vs Cancer Untrained * Post	0.152444	-0.108079	2.17842	-1.47595	-0.108079	Cancer Trained * Post down vs Healthy Aged-matched Trained * Post	-0.00187353	Cancer Trained * Post down vs Healthy Aged-matched Trained * Post	2.69252	0.196881	0.365607	1
623508	cg21159120		0.0443647	6		ENST00000451810.1;ENST00000448559.1	5'UTR;5'UTR	TDRG1;TDRG1									0.00743242	0.277969	8.48623	2.91311	0.277969	Cancer Trained * Post up vs Cancer Trained * Pre	0.0198517	Cancer Trained * Post up vs Cancer Trained * Pre	0.79173	0.0232493	0.0712395	0.266907	0.0232493	Healthy Aged-matched Trained * Post up vs Healthy Aged-matched Trained * Pre	0.00123319	Healthy Aged-matched Trained * Post up vs Healthy Aged-matched Trained * Pre	0.0611548	0.198432	3.84408	1.96063	0.198432	Cancer Untrained * Post up vs Cancer Untrained * Pre	0.014654	Cancer Untrained * Post up vs Cancer Untrained * Pre	0.784836	0.0279309	0.076162	0.275975	0.0279309	Cancer Trained * Pre up vs Cancer Untrained * Pre	0.00170044	Cancer Trained * Pre up vs Cancer Untrained * Pre	0.150942	-0.135356	2.19514	-1.4816	-0.135356	Cancer Trained * Pre down vs Healthy Aged-matched Trained * Pre	-0.0104541	Cancer Trained * Pre down vs Healthy Aged-matched Trained * Pre	0.270749	0.107468	1.26847	1.12627	0.107468	Cancer Trained * Post up vs Cancer Untrained * Post	0.0068982	Cancer Trained * Post up vs Cancer Untrained * Post	0.203255	0.119364	1.7071	1.30656	0.119364	Cancer Trained * Post up vs Healthy Aged-matched Trained * Post	0.00816449	Cancer Trained * Post up vs Healthy Aged-matched Trained * Post	2.69245	0.306433	0.569061	1
650246	cg14739104	NAPEPLD	0.0443928	7		ENST00000414118.2;ENST00000414118.2	1stExon;3'UTR	NAPEPLD;NAPEPLD						NM_001122838;NM_198990	Body;Body	NAPEPLD;NAPEPLD	0.00433008	0.260721	9.84334	3.13741	0.260721	Cancer Trained * Post up vs Cancer Trained * Pre	0.014646	Cancer Trained * Post up vs Cancer Trained * Pre	0.184892	0.103432	1.85901	1.36346	0.103432	Healthy Aged-matched Trained * Post up vs Healthy Aged-matched Trained * Pre	0.00561039	Healthy Aged-matched Trained * Post up vs Healthy Aged-matched Trained * Pre	0.229179	0.108646	1.51938	1.23263	0.108646	Cancer Untrained * Post up vs Cancer Untrained * Pre	0.00591328	Cancer Untrained * Post up vs Cancer Untrained * Pre	0.366604	-0.0810492	0.845542	-0.919534	-0.0810492	Cancer Trained * Pre down vs Cancer Untrained * Pre	-0.00462693	Cancer Trained * Pre down vs Cancer Untrained * Pre	0.443428	-0.0619608	0.606474	-0.778765	-0.0619608	Cancer Trained * Pre down vs Healthy Aged-matched Trained * Pre	-0.00360569	Cancer Trained * Pre down vs Healthy Aged-matched Trained * Pre	0.400838	0.0710257	0.7305	0.854693	0.0710257	Cancer Trained * Post up vs Cancer Untrained * Post	0.00410577	Cancer Trained * Post up vs Cancer Untrained * Post	0.242095	0.0953283	1.43556	1.19815	0.0953283	Cancer Trained * Post up vs Healthy Aged-matched Trained * Post	0.0054299	Cancer Trained * Post up vs Healthy Aged-matched Trained * Post	2.69197	0.232376	0.431609	1
732131	cg09990086	TACC1	0.044414	8		ENST00000524354.1;ENST00000317827.4;ENST00000276520.8;ENST00000519416.1;ENST00000520615	5'UTR;TSS1500;TSS1500;5'UTR;5'UTR;5'UTR;5'UTR;5'UTR;5'UTR;5'UTR	TACC1;TACC1;TACC1;TACC1;TACC1;TACC1;TACC1;TACC1;TACC1;TACC1				N_Shore	chr8:38644473-38645760	NM_001122824;NM_006283;NM_001146216	TSS1500;TSS1500;5'UTR	TACC1;TACC1;TACC1	0.00604962	0.294638	8.99527	2.99921	0.294638	Cancer Trained * Post up vs Cancer Trained * Pre	0.0109857	Cancer Trained * Post up vs Cancer Trained * Pre	0.873638	0.0144095	0.0258175	0.160678	0.0144095	Healthy Aged-matched Trained * Post up vs Healthy Aged-matched Trained * Pre	0.000394364	Healthy Aged-matched Trained * Post up vs Healthy Aged-matched Trained * Pre	0.251059	-0.122434	1.38066	-1.17502	-0.122434	Cancer Untrained * Post down vs Cancer Untrained * Pre	-0.00413137	Cancer Untrained * Post down vs Cancer Untrained * Pre	0.0322758	-0.236245	5.14053	-2.26727	-0.236245	Cancer Trained * Pre down vs Cancer Untrained * Pre	-0.00868265	Cancer Trained * Pre down vs Cancer Untrained * Pre	0.590276	-0.0513032	0.297519	-0.545453	-0.0513032	Cancer Trained * Pre down vs Healthy Aged-matched Trained * Pre	-0.00199973	Cancer Trained * Pre down vs Healthy Aged-matched Trained * Pre	0.0775659	0.180827	3.38816	1.8407	0.180827	Cancer Trained * Post up vs Cancer Untrained * Post	0.00643439	Cancer Trained * Post up vs Cancer Untrained * Post	0.0224182	0.228925	5.92397	2.43392	0.228925	Cancer Trained * Post up vs Healthy Aged-matched Trained * Post	0.00859158	Cancer Trained * Post up vs Healthy Aged-matched Trained * Post	2.69161	0.324702	0.603174	1
2716	cg15793244	GRSF1	0.0444275	4		ENST00000502323.1;ENST00000505068.1;ENST00000254799.6;ENST00000545193.1;ENST00000514161	TSS1500;1stExon;1stExon;TSS1500;TSS1500;TSS1500;TSS1500;1stExon;5'UTR;5'UTR;3'UTR	GRSF1;GRSF1;GRSF1;GRSF1;GRSF1;GRSF1;GRSF1;GRSF1;GRSF1;GRSF1;GRSF1		Promoter_Associated	4:71705328-71705856	Island	chr4:71704664-71705736	NM_002092;NM_002092;NM_001098477	1stExon;5'UTR;TSS1500	GRSF1;GRSF1;GRSF1	0.00443437	-0.378666	9.78212	-3.12764	-0.378666	Cancer Trained * Post down vs Cancer Trained * Pre	-0.00942363	Cancer Trained * Post down vs Cancer Trained * Pre	0.639121	-0.0524648	0.22534	-0.4747	-0.0524648	Healthy Aged-matched Trained * Post down vs Healthy Aged-matched Trained * Pre	-0.00110467	Healthy Aged-matched Trained * Post down vs Healthy Aged-matched Trained * Pre	0.618439	-0.0647648	0.254359	-0.50434	-0.0647648	Cancer Untrained * Post down vs Cancer Untrained * Pre	-0.00141125	Cancer Untrained * Post down vs Cancer Untrained * Pre	0.69027	0.0517696	0.162524	0.403143	0.0517696	Cancer Trained * Pre up vs Cancer Untrained * Pre	0.0015356	Cancer Trained * Pre up vs Cancer Untrained * Pre	0.08033	0.211282	3.32227	1.82271	0.211282	Cancer Trained * Pre up vs Healthy Aged-matched Trained * Pre	0.00577142	Cancer Trained * Pre up vs Healthy Aged-matched Trained * Pre	0.040125	-0.262131	4.68769	-2.16511	-0.262131	Cancer Trained * Post down vs Cancer Untrained * Post	-0.00647678	Cancer Trained * Post down vs Cancer Untrained * Post	0.330993	-0.114919	0.982861	-0.991393	-0.114919	Cancer Trained * Post down vs Healthy Aged-matched Trained * Post	-0.00254754	Cancer Trained * Post down vs Healthy Aged-matched Trained * Post	2.69139	0.493134	0.916134	1
622740	cg21066028	DCAKD	0.0444324	17						Unclassified_Cell_type_specific	17:43102455-43102582	S_Shelf	chr17:43099129-43099568	NM_001128631;NM_024819	Body;Body	DCAKD;DCAKD	0.0042943	0.281734	9.86472	3.14081	0.281734	Cancer Trained * Post up vs Cancer Trained * Pre	0.0155069	Cancer Trained * Post up vs Cancer Trained * Pre	0.432726	0.0652957	0.635851	0.797402	0.0652957	Healthy Aged-matched Trained * Post up vs Healthy Aged-matched Trained * Pre	0.00339907	Healthy Aged-matched Trained * Post up vs Healthy Aged-matched Trained * Pre	0.222987	0.118898	1.56172	1.24969	0.118898	Cancer Untrained * Post up vs Cancer Untrained * Pre	0.00694613	Cancer Untrained * Post up vs Cancer Untrained * Pre	0.989116	-0.00131093	0.000189851	-0.0137786	-0.00131093	Cancer Trained * Pre down vs Cancer Untrained * Pre	-0.000108808	Cancer Trained * Pre down vs Cancer Untrained * Pre	0.295977	-0.0916733	1.13941	-1.06743	-0.0916733	Cancer Trained * Pre down vs Healthy Aged-matched Trained * Pre	-0.00554368	Cancer Trained * Pre down vs Healthy Aged-matched Trained * Pre	0.0838265	0.161525	3.24254	1.80071	0.161525	Cancer Trained * Post up vs Cancer Untrained * Post	0.00845201	Cancer Trained * Post up vs Cancer Untrained * Post	0.15873	0.124765	2.11048	1.45275	0.124765	Cancer Trained * Post up vs Healthy Aged-matched Trained * Post	0.00656419	Cancer Trained * Post up vs Healthy Aged-matched Trained * Post	2.6913	0.270687	0.502893	1
640699	cg06712932	PLXNC1	0.0444341	12		ENST00000550111.1;ENST00000545312.1;ENST00000549187.1	TSS1500;5'UTR;5'UTR	RP11-1105G2.4;PLXNC1;PLXNC1						NR_037687;NM_005761	Body;Body	PLXNC1;PLXNC1	0.00789455	0.32157	8.33894	2.88772	0.32157	Cancer Trained * Post up vs Cancer Trained * Pre	0.0112783	Cancer Trained * Post up vs Cancer Trained * Pre	0.177414	0.141087	1.92626	1.3879	0.141087	Healthy Aged-matched Trained * Post up vs Healthy Aged-matched Trained * Pre	0.00514074	Healthy Aged-matched Trained * Post up vs Healthy Aged-matched Trained * Pre	0.431322	0.0944745	0.63979	0.799869	0.0944745	Cancer Untrained * Post up vs Cancer Untrained * Pre	0.00328773	Cancer Untrained * Post up vs Cancer Untrained * Pre	0.473942	-0.0858751	0.528618	-0.727062	-0.0858751	Cancer Trained * Pre down vs Cancer Untrained * Pre	-0.00330346	Cancer Trained * Pre down vs Cancer Untrained * Pre	0.10065	-0.181749	2.90599	-1.7047	-0.181749	Cancer Trained * Pre down vs Healthy Aged-matched Trained * Pre	-0.00641792	Cancer Trained * Pre down vs Healthy Aged-matched Trained * Pre	0.216421	0.14122	1.60825	1.26817	0.14122	Cancer Trained * Post up vs Cancer Untrained * Post	0.00468714	Cancer Trained * Post up vs Cancer Untrained * Post	0.990617	-0.00126638	0.000141085	-0.0118779	-0.00126638	Cancer Trained * Post down vs Healthy Aged-matched Trained * Post	-0.000280327	Cancer Trained * Post down vs Healthy Aged-matched Trained * Post	2.69127	0.417165	0.775032	1
332966	cg27129020		0.0444489	3		ENST00000414318.2	3'UTR	TBC1D5									0.00881235	0.260797	8.07256	2.84122	0.260797	Cancer Trained * Post up vs Cancer Trained * Pre	0.00992938	Cancer Trained * Post up vs Cancer Trained * Pre	0.578904	0.0471186	0.316207	0.562322	0.0471186	Healthy Aged-matched Trained * Post up vs Healthy Aged-matched Trained * Pre	0.00186432	Healthy Aged-matched Trained * Post up vs Healthy Aged-matched Trained * Pre	0.717266	0.0356568	0.134133	0.366242	0.0356568	Cancer Untrained * Post up vs Cancer Untrained * Pre	0.00180428	Cancer Untrained * Post up vs Cancer Untrained * Pre	0.821823	0.0221569	0.051793	0.227581	0.0221569	Cancer Trained * Pre up vs Cancer Untrained * Pre	0.00110383	Cancer Trained * Pre up vs Cancer Untrained * Pre	0.281905	-0.0966519	1.20952	-1.09978	-0.0966519	Cancer Trained * Pre down vs Healthy Aged-matched Trained * Pre	-0.00390599	Cancer Trained * Pre down vs Healthy Aged-matched Trained * Pre	0.0124252	0.247298	7.25845	2.69415	0.247298	Cancer Trained * Post up vs Cancer Untrained * Post	0.00922893	Cancer Trained * Post up vs Cancer Untrained * Post	0.194998	0.117027	1.77323	1.33163	0.117027	Cancer Trained * Post up vs Healthy Aged-matched Trained * Post	0.00415907	Cancer Trained * Post up vs Healthy Aged-matched Trained * Post	2.69102	0.283415	0.526594	1
793317	cg21975684	ANKRD13A	0.0444546	12		ENST00000553251.1;ENST00000547419.1;ENST00000547419.1;ENST00000553025.1	TSS1500;1stExon;5'UTR;5'UTR	ANKRD13A;ANKRD13A;ANKRD13A;ANKRD13A						NM_033121	Body	ANKRD13A	0.0034081	0.28184	10.4667	3.23524	0.28184	Cancer Trained * Post up vs Cancer Trained * Pre	0.0119148	Cancer Trained * Post up vs Cancer Trained * Pre	0.183348	0.108825	1.87262	1.36844	0.108825	Healthy Aged-matched Trained * Post up vs Healthy Aged-matched Trained * Pre	0.00427169	Healthy Aged-matched Trained * Post up vs Healthy Aged-matched Trained * Pre	0.946869	0.00621964	0.00453091	0.067312	0.00621964	Cancer Untrained * Post up vs Cancer Untrained * Pre	5.27292e-05	Cancer Untrained * Post up vs Cancer Untrained * Pre	0.150234	-0.137148	2.2031	-1.48428	-0.137148	Cancer Trained * Pre down vs Cancer Untrained * Pre	-0.00623403	Cancer Trained * Pre down vs Cancer Untrained * Pre	0.105976	-0.139885	2.81281	-1.67714	-0.139885	Cancer Trained * Pre down vs Healthy Aged-matched Trained * Pre	-0.00626519	Cancer Trained * Pre down vs Healthy Aged-matched Trained * Pre	0.124511	0.138472	2.52657	1.58952	0.138472	Cancer Trained * Post up vs Cancer Untrained * Post	0.005628	Cancer Trained * Post up vs Cancer Untrained * Post	0.694593	0.0331289	0.157765	0.397197	0.0331289	Cancer Trained * Post up vs Healthy Aged-matched Trained * Post	0.00137789	Cancer Trained * Post up vs Healthy Aged-matched Trained * Post	2.69093	0.255273	0.474321	1
436867	cg20070958	TSSC1	0.0444758	2		ENST00000398659.4;ENST00000496433.1;ENST00000455162.1;ENST00000478754.1	ExonBnd;3'UTR;3'UTR;3'UTR	TSSC1;TSSC1;TSSC1;TSSC1						NM_003310;NM_003310	ExonBnd;Body	TSSC1;TSSC1	0.00675567	0.355663	8.72108	2.95315	0.355663	Cancer Trained * Post up vs Cancer Trained * Pre	0.0159948	Cancer Trained * Post up vs Cancer Trained * Pre	0.428263	-0.0885316	0.648441	-0.805258	-0.0885316	Healthy Aged-matched Trained * Post down vs Healthy Aged-matched Trained * Pre	-0.00429603	Healthy Aged-matched Trained * Post down vs Healthy Aged-matched Trained * Pre	0.305673	0.133588	1.09364	1.04577	0.133588	Cancer Untrained * Post up vs Cancer Untrained * Pre	0.00624374	Cancer Untrained * Post up vs Cancer Untrained * Pre	0.382565	-0.113541	0.790026	-0.888834	-0.113541	Cancer Trained * Pre down vs Cancer Untrained * Pre	-0.00512744	Cancer Trained * Pre down vs Cancer Untrained * Pre	0.00578886	-0.347946	9.10551	-3.01753	-0.347946	Cancer Trained * Pre down vs Healthy Aged-matched Trained * Pre	-0.0155453	Cancer Trained * Pre down vs Healthy Aged-matched Trained * Pre	0.376088	0.108535	0.812141	0.901189	0.108535	Cancer Trained * Post up vs Cancer Untrained * Post	0.00462357	Cancer Trained * Post up vs Cancer Untrained * Post	0.411786	0.0962489	0.696743	0.834711	0.0962489	Cancer Trained * Post up vs Healthy Aged-matched Trained * Post	0.00474553	Cancer Trained * Post up vs Healthy Aged-matched Trained * Post	2.69057	0.487823	0.906542	1
621253	cg06437774	TNS4	0.0444804	17		ENST00000377816.2;ENST00000254051.5	TSS1500;TSS1500	TNS4;TNS4						NM_032865	TSS1500	TNS4	0.00529744	0.381386	9.32884	3.05432	0.381386	Cancer Trained * Post up vs Cancer Trained * Pre	0.0235385	Cancer Trained * Post up vs Cancer Trained * Pre	0.840045	0.0232478	0.041595	0.203949	0.0232478	Healthy Aged-matched Trained * Post up vs Healthy Aged-matched Trained * Pre	0.000959684	Healthy Aged-matched Trained * Post up vs Healthy Aged-matched Trained * Pre	0.360395	0.123399	0.868091	0.931714	0.123399	Cancer Untrained * Post up vs Cancer Untrained * Pre	0.00838952	Cancer Untrained * Post up vs Cancer Untrained * Pre	0.793003	0.0351285	0.07035	0.265236	0.0351285	Cancer Trained * Pre up vs Cancer Untrained * Pre	0.00252991	Cancer Trained * Pre up vs Cancer Untrained * Pre	0.556055	-0.07134	0.356084	-0.596727	-0.07134	Cancer Trained * Pre down vs Healthy Aged-matched Trained * Pre	-0.00454998	Cancer Trained * Pre down vs Healthy Aged-matched Trained * Pre	0.0271255	0.293116	5.51033	2.34741	0.293116	Cancer Trained * Post up vs Cancer Untrained * Post	0.0176789	Cancer Trained * Post up vs Cancer Untrained * Post	0.0242227	0.286799	5.75493	2.39894	0.286799	Cancer Trained * Post up vs Healthy Aged-matched Trained * Post	0.0180289	Cancer Trained * Post up vs Healthy Aged-matched Trained * Post	2.69049	0.524378	0.974501	1
253401	cg03143925	DNMBP	0.0444816	10		ENST00000540316.1;ENST00000472036.1;ENST00000370423.5	5'UTR;TSS1500;3'UTR	DNMBP;DNMBP;DNMBP						NM_015221	Body	DNMBP	0.00241509	0.275494	11.3875	3.37454	0.275494	Cancer Trained * Post up vs Cancer Trained * Pre	0.0101516	Cancer Trained * Post up vs Cancer Trained * Pre	0.520446	0.0485797	0.424908	0.65185	0.0485797	Healthy Aged-matched Trained * Post up vs Healthy Aged-matched Trained * Pre	0.00218681	Healthy Aged-matched Trained * Post up vs Healthy Aged-matched Trained * Pre	0.446187	-0.067022	0.599082	-0.774004	-0.067022	Cancer Untrained * Post down vs Cancer Untrained * Pre	-0.00235952	Cancer Untrained * Post down vs Cancer Untrained * Pre	0.176653	-0.120399	1.9333	-1.39043	-0.120399	Cancer Trained * Pre down vs Cancer Untrained * Pre	-0.00454779	Cancer Trained * Pre down vs Cancer Untrained * Pre	0.177105	-0.108563	1.92912	-1.38893	-0.108563	Cancer Trained * Pre down vs Healthy Aged-matched Trained * Pre	-0.0038789	Cancer Trained * Pre down vs Healthy Aged-matched Trained * Pre	0.0116835	0.222117	7.40229	2.72072	0.222117	Cancer Trained * Post up vs Cancer Untrained * Post	0.00796334	Cancer Trained * Post up vs Cancer Untrained * Post	0.14253	0.118351	2.29264	1.51415	0.118351	Cancer Trained * Post up vs Healthy Aged-matched Trained * Post	0.00408588	Cancer Trained * Post up vs Healthy Aged-matched Trained * Post	2.69047	0.224148	0.416558	1
163712	cg03998419	PLD3	0.0444909	19		ENST00000475983.1	5'UTR	PLD3						NM_001031696;NM_012268;NM_001291311	Body;Body;Body	PLD3;PLD3;PLD3	0.00621499	0.410998	8.92802	2.98798	0.410998	Cancer Trained * Post up vs Cancer Trained * Pre	0.01764	Cancer Trained * Post up vs Cancer Trained * Pre	0.192714	-0.168096	1.79213	-1.33871	-0.168096	Healthy Aged-matched Trained * Post down vs Healthy Aged-matched Trained * Pre	-0.00737367	Healthy Aged-matched Trained * Post down vs Healthy Aged-matched Trained * Pre	0.254378	-0.170201	1.36097	-1.16661	-0.170201	Cancer Untrained * Post down vs Cancer Untrained * Pre	-0.00737533	Cancer Untrained * Post down vs Cancer Untrained * Pre	0.202131	-0.191111	1.71591	-1.30993	-0.191111	Cancer Trained * Pre down vs Cancer Untrained * Pre	-0.00856047	Cancer Trained * Pre down vs Cancer Untrained * Pre	0.0492925	-0.27214	4.27023	-2.06645	-0.27214	Cancer Trained * Pre down vs Healthy Aged-matched Trained * Pre	-0.012077	Cancer Trained * Pre down vs Healthy Aged-matched Trained * Pre	0.00892229	0.390088	8.0427	2.83597	0.390088	Cancer Trained * Post up vs Cancer Untrained * Post	0.0164549	Cancer Trained * Post up vs Cancer Untrained * Post	0.0281269	0.306953	5.43262	2.3308	0.306953	Cancer Trained * Post up vs Healthy Aged-matched Trained * Post	0.0129367	Cancer Trained * Post up vs Healthy Aged-matched Trained * Post	2.69032	0.636263	1.18251	1
28930	cg02597493	RASGRF1	0.0444911	15		ENST00000560334.1;ENST00000394745.3	3'UTR;TSS1500	RASGRF1;RASGRF1						NM_153815;NM_001145648;NM_002891	TSS1500;Body;Body	RASGRF1;RASGRF1;RASGRF1	0.00902632	0.436406	8.01482	2.83105	0.436406	Cancer Trained * Post up vs Cancer Trained * Pre	0.0077412	Cancer Trained * Post up vs Cancer Trained * Pre	0.180156	0.19403	1.90121	1.37884	0.19403	Healthy Aged-matched Trained * Post up vs Healthy Aged-matched Trained * Pre	0.00306816	Healthy Aged-matched Trained * Post up vs Healthy Aged-matched Trained * Pre	0.772192	0.0478513	0.085654	0.292667	0.0478513	Cancer Untrained * Post up vs Cancer Untrained * Pre	0.000681394	Cancer Untrained * Post up vs Cancer Untrained * Pre	0.613999	-0.0835099	0.260878	-0.510762	-0.0835099	Cancer Trained * Pre down vs Cancer Untrained * Pre	-0.00179527	Cancer Trained * Pre down vs Cancer Untrained * Pre	0.162154	-0.212589	2.07483	-1.44043	-0.212589	Cancer Trained * Pre down vs Healthy Aged-matched Trained * Pre	-0.0039139	Cancer Trained * Pre down vs Healthy Aged-matched Trained * Pre	0.0589451	0.305044	3.91597	1.97888	0.305044	Cancer Trained * Post up vs Cancer Untrained * Post	0.00526453	Cancer Trained * Post up vs Cancer Untrained * Post	0.841684	0.0297874	0.0407349	0.201829	0.0297874	Cancer Trained * Post up vs Healthy Aged-matched Trained * Post	0.000759141	Cancer Trained * Post up vs Healthy Aged-matched Trained * Post	2.69031	0.799097	1.48514	1
268970	cg20488697	LOC92659	0.044493	17		ENST00000574686.1;ENST00000357736.4	TSS200;TSS200	MAFG;MAFG		Unclassified	17:79885443-79886174	Island	chr17:79884679-79887084	NR_015454;NM_002359	TSS200;TSS200	LOC92659;MAFG	0.00650881	-0.453094	8.81323	-2.96871	-0.453094	Cancer Trained * Post down vs Cancer Trained * Pre	-0.0171013	Cancer Trained * Post down vs Cancer Trained * Pre	0.369268	-0.127392	0.836034	-0.914349	-0.127392	Healthy Aged-matched Trained * Post down vs Healthy Aged-matched Trained * Pre	-0.00386518	Healthy Aged-matched Trained * Post down vs Healthy Aged-matched Trained * Pre	0.884742	0.0237072	0.021447	0.146448	0.0237072	Cancer Untrained * Post up vs Cancer Untrained * Pre	0.00160321	Cancer Untrained * Post up vs Cancer Untrained * Pre	0.494594	0.112211	0.480483	0.693169	0.112211	Cancer Trained * Pre up vs Cancer Untrained * Pre	0.00512919	Cancer Trained * Pre up vs Cancer Untrained * Pre	0.110245	0.241967	2.74196	1.65589	0.241967	Cancer Trained * Pre up vs Healthy Aged-matched Trained * Pre	0.00980765	Cancer Trained * Pre up vs Healthy Aged-matched Trained * Pre	0.0247692	-0.36459	5.70648	-2.38882	-0.36459	Cancer Trained * Post down vs Cancer Untrained * Post	-0.0135753	Cancer Trained * Post down vs Cancer Untrained * Post	0.571742	-0.0837346	0.328365	-0.573031	-0.0837346	Cancer Trained * Post down vs Healthy Aged-matched Trained * Post	-0.00342845	Cancer Trained * Post down vs Healthy Aged-matched Trained * Post	2.69028	0.783338	1.45587	1
393313	cg06333511	UVRAG	0.0444943	11		ENST00000525872.1	TSS1500	UVRAG						NM_003369	Body	UVRAG	0.00444008	0.27462	9.77881	3.12711	0.27462	Cancer Trained * Post up vs Cancer Trained * Pre	0.0116211	Cancer Trained * Post up vs Cancer Trained * Pre	0.157428	0.116844	2.12429	1.45749	0.116844	Healthy Aged-matched Trained * Post up vs Healthy Aged-matched Trained * Pre	0.00486895	Healthy Aged-matched Trained * Post up vs Healthy Aged-matched Trained * Pre	0.620341	0.0467216	0.251597	0.501595	0.0467216	Cancer Untrained * Post up vs Cancer Untrained * Pre	0.00221471	Cancer Untrained * Post up vs Cancer Untrained * Pre	0.420689	-0.0762596	0.670284	-0.818709	-0.0762596	Cancer Trained * Pre down vs Cancer Untrained * Pre	-0.00331236	Cancer Trained * Pre down vs Cancer Untrained * Pre	0.189855	-0.113312	1.81619	-1.34766	-0.113312	Cancer Trained * Pre down vs Healthy Aged-matched Trained * Pre	-0.00512763	Cancer Trained * Pre down vs Healthy Aged-matched Trained * Pre	0.0965573	0.151639	2.98155	1.72672	0.151639	Cancer Trained * Post up vs Cancer Untrained * Post	0.00609406	Cancer Trained * Post up vs Cancer Untrained * Post	0.601585	0.0444645	0.279665	0.528834	0.0444645	Cancer Trained * Post up vs Healthy Aged-matched Trained * Post	0.00162454	Cancer Trained * Post up vs Healthy Aged-matched Trained * Post	2.69026	0.259347	0.482012	1
344283	cg02782456	ASIC2	0.0444947	17										NM_001094	Body	ASIC2	0.00344726	0.275914	10.4367	3.23059	0.275914	Cancer Trained * Post up vs Cancer Trained * Pre	0.0140353	Cancer Trained * Post up vs Cancer Trained * Pre	0.173586	0.109209	1.96204	1.40073	0.109209	Healthy Aged-matched Trained * Post up vs Healthy Aged-matched Trained * Pre	0.0061351	Healthy Aged-matched Trained * Post up vs Healthy Aged-matched Trained * Pre	0.634233	0.0436329	0.232002	0.481665	0.0436329	Cancer Untrained * Post up vs Cancer Untrained * Pre	0.00242124	Cancer Untrained * Post up vs Cancer Untrained * Pre	0.488462	-0.0636963	0.494413	-0.703145	-0.0636963	Cancer Trained * Pre down vs Cancer Untrained * Pre	-0.00336572	Cancer Trained * Pre down vs Cancer Untrained * Pre	0.636756	-0.039092	0.228549	-0.478068	-0.039092	Cancer Trained * Pre down vs Healthy Aged-matched Trained * Pre	-0.0015395	Cancer Trained * Pre down vs Healthy Aged-matched Trained * Pre	0.0595404	0.168585	3.8963	1.97391	0.168585	Cancer Trained * Post up vs Cancer Untrained * Post	0.00824834	Cancer Trained * Post up vs Cancer Untrained * Post	0.131183	0.127614	2.43556	1.56063	0.127614	Cancer Trained * Post up vs Healthy Aged-matched Trained * Post	0.0063607	Cancer Trained * Post up vs Healthy Aged-matched Trained * Post	2.69025	0.245295	0.455896	1
784699	cg27111362		0.0444996	4													0.00453043	0.291765	9.7271	3.11883	0.291765	Cancer Trained * Post up vs Cancer Trained * Pre	0.012502	Cancer Trained * Post up vs Cancer Trained * Pre	0.453316	0.0650553	0.580315	0.761784	0.0650553	Healthy Aged-matched Trained * Post up vs Healthy Aged-matched Trained * Pre	0.00267528	Healthy Aged-matched Trained * Post up vs Healthy Aged-matched Trained * Pre	0.28608	0.108161	1.18824	1.09006	0.108161	Cancer Untrained * Post up vs Cancer Untrained * Pre	0.00468732	Cancer Untrained * Post up vs Cancer Untrained * Pre	0.561358	-0.0584112	0.346543	-0.588679	-0.0584112	Cancer Trained * Pre down vs Cancer Untrained * Pre	-0.00255924	Cancer Trained * Pre down vs Cancer Untrained * Pre	0.0642343	-0.173414	3.74864	-1.93614	-0.173414	Cancer Trained * Pre down vs Healthy Aged-matched Trained * Pre	-0.00762662	Cancer Trained * Pre down vs Healthy Aged-matched Trained * Pre	0.192859	0.125193	1.79092	1.33825	0.125193	Cancer Trained * Post up vs Cancer Untrained * Post	0.00525548	Cancer Trained * Post up vs Cancer Untrained * Post	0.557166	0.0532956	0.35407	0.595038	0.0532956	Cancer Trained * Post up vs Healthy Aged-matched Trained * Post	0.00220015	Cancer Trained * Post up vs Healthy Aged-matched Trained * Post	2.69017	0.294288	0.546968	1
41541	cg25930748	IBTK	0.0445011	6		ENST00000306270.7;ENST00000503400.1;ENST00000369751.2;ENST00000306270.7	1stExon;TSS200;3'UTR;5'UTR	IBTK;IBTK;IBTK;IBTK		Promoter_Associated	6:82956608-82958158	Island	chr6:82956999-82957507	NM_015525	TSS200	IBTK	0.00381005	-0.401128	10.1748	-3.18979	-0.401128	Cancer Trained * Post down vs Cancer Trained * Pre	-0.00845658	Cancer Trained * Post down vs Cancer Trained * Pre	0.32656	-0.114877	1.0014	-1.0007	-0.114877	Healthy Aged-matched Trained * Post down vs Healthy Aged-matched Trained * Pre	-0.00252928	Healthy Aged-matched Trained * Post down vs Healthy Aged-matched Trained * Pre	0.853354	-0.0249108	0.0348805	-0.186763	-0.0249108	Cancer Untrained * Post down vs Cancer Untrained * Pre	-0.000363045	Cancer Untrained * Post down vs Cancer Untrained * Pre	0.194507	0.177817	1.77727	1.33314	0.177817	Cancer Trained * Pre up vs Cancer Untrained * Pre	0.00403068	Cancer Trained * Pre up vs Cancer Untrained * Pre	0.0496361	0.248395	4.25631	2.06308	0.248395	Cancer Trained * Pre up vs Healthy Aged-matched Trained * Pre	0.00524197	Cancer Trained * Pre up vs Healthy Aged-matched Trained * Pre	0.127208	-0.1984	2.48911	-1.57769	-0.1984	Cancer Trained * Post down vs Cancer Untrained * Post	-0.00406286	Cancer Trained * Post down vs Cancer Untrained * Post	0.755815	-0.0378556	0.0988569	-0.314415	-0.0378556	Cancer Trained * Post down vs Healthy Aged-matched Trained * Post	-0.00068534	Cancer Trained * Post down vs Healthy Aged-matched Trained * Post	2.69014	0.531774	0.988374	1
49764	cg05499376	COL23A1	0.0445149	5								S_Shore	chr5:177729223-177729466	NM_173465	Body	COL23A1	0.00486122	0.374839	9.54695	3.08981	0.374839	Cancer Trained * Post up vs Cancer Trained * Pre	0.0108657	Cancer Trained * Post up vs Cancer Trained * Pre	0.344505	-0.106707	0.928408	-0.963539	-0.106707	Healthy Aged-matched Trained * Post down vs Healthy Aged-matched Trained * Pre	-0.00302372	Healthy Aged-matched Trained * Post down vs Healthy Aged-matched Trained * Pre	0.551235	0.0777288	0.36491	0.604078	0.0777288	Cancer Untrained * Post up vs Cancer Untrained * Pre	0.00200225	Cancer Untrained * Post up vs Cancer Untrained * Pre	0.951806	-0.00785537	0.00372696	-0.0610488	-0.00785537	Cancer Trained * Pre down vs Cancer Untrained * Pre	-0.000337923	Cancer Trained * Pre down vs Cancer Untrained * Pre	0.228455	-0.1434	1.52426	-1.23461	-0.1434	Cancer Trained * Pre down vs Healthy Aged-matched Trained * Pre	-0.00439571	Cancer Trained * Pre down vs Healthy Aged-matched Trained * Pre	0.0250149	0.289255	5.68508	2.38434	0.289255	Cancer Trained * Post up vs Cancer Untrained * Post	0.00852553	Cancer Trained * Post up vs Cancer Untrained * Post	0.00746467	0.338146	8.47563	2.91129	0.338146	Cancer Trained * Post up vs Healthy Aged-matched Trained * Post	0.00949372	Cancer Trained * Post up vs Healthy Aged-matched Trained * Post	2.68991	0.49485	0.919826	1
307110	cg17230745	FAM110A	0.044524	20		ENST00000541082.1;ENST00000505691.1;ENST00000381941.3;ENST00000304189.2;ENST00000381939	TSS1500;TSS1500;5'UTR;5'UTR;5'UTR;5'UTR	FAM110A;RP11-276A18.2;FAM110A;FAM110A;FAM110A;FAM110A				N_Shore	chr20:825267-826276	NM_001289147;NM_031424;NM_001289146;NM_001289145;NM_001042353;NM_207121	5'UTR;TSS1500;5'UTR;5'UTR;5'UTR;5'UTR	FAM110A;FAM110A;FAM110A;FAM110A;FAM110A;FAM110A	0.00127851	0.375549	13.1637	3.62818	0.375549	Cancer Trained * Post up vs Cancer Trained * Pre	0.0190619	Cancer Trained * Post up vs Cancer Trained * Pre	0.666882	0.0411577	0.189727	0.435576	0.0411577	Healthy Aged-matched Trained * Post up vs Healthy Aged-matched Trained * Pre	0.0022093	Healthy Aged-matched Trained * Post up vs Healthy Aged-matched Trained * Pre	0.90437	-0.0133247	0.0147301	-0.121368	-0.0133247	Cancer Untrained * Post down vs Cancer Untrained * Pre	-0.000871336	Cancer Untrained * Post down vs Cancer Untrained * Pre	0.0660352	-0.211044	3.69521	-1.92229	-0.211044	Cancer Trained * Pre down vs Cancer Untrained * Pre	-0.0115443	Cancer Trained * Pre down vs Cancer Untrained * Pre	0.0719941	-0.186184	3.52953	-1.8787	-0.186184	Cancer Trained * Pre down vs Healthy Aged-matched Trained * Pre	-0.0100564	Cancer Trained * Pre down vs Healthy Aged-matched Trained * Pre	0.0981583	0.177829	2.95156	1.71801	0.177829	Cancer Trained * Post up vs Cancer Untrained * Post	0.00838895	Cancer Trained * Post up vs Cancer Untrained * Post	0.147302	0.148207	2.23652	1.4955	0.148207	Cancer Trained * Post up vs Healthy Aged-matched Trained * Post	0.00679628	Cancer Trained * Post up vs Healthy Aged-matched Trained * Post	2.68976	0.360229	0.66963	1
152178	cg04832619	EVL	0.0445396	14		ENST00000362212.1;ENST00000553875.1	TSS1500;3'UTR	MIR342;EVL		Unclassified	14:100573943-100575911			NM_016337	Body	EVL	0.00790947	-0.390205	8.33434	-2.88693	-0.390205	Cancer Trained * Post down vs Cancer Trained * Pre	-0.00879202	Cancer Trained * Post down vs Cancer Trained * Pre	0.306847	-0.128714	1.08823	-1.04318	-0.128714	Healthy Aged-matched Trained * Post down vs Healthy Aged-matched Trained * Pre	-0.00333079	Healthy Aged-matched Trained * Post down vs Healthy Aged-matched Trained * Pre	0.179398	0.198031	1.90809	1.38134	0.198031	Cancer Untrained * Post up vs Cancer Untrained * Pre	0.00465748	Cancer Untrained * Post up vs Cancer Untrained * Pre	0.0802132	0.261414	3.325	1.82346	0.261414	Cancer Trained * Pre up vs Cancer Untrained * Pre	0.00623012	Cancer Trained * Pre up vs Cancer Untrained * Pre	0.994583	0.000887346	4.70177e-05	0.00685694	0.000887346	Cancer Trained * Pre up vs Healthy Aged-matched Trained * Pre	-0.00029002	Cancer Trained * Pre down vs Healthy Aged-matched Trained * Pre	0.0232244	-0.326821	5.84665	-2.41798	-0.326821	Cancer Trained * Post down vs Cancer Untrained * Post	-0.00721938	Cancer Trained * Post down vs Cancer Untrained * Post	0.0549121	-0.260603	4.0554	-2.0138	-0.260603	Cancer Trained * Post down vs Healthy Aged-matched Trained * Post	-0.00575125	Cancer Trained * Post down vs Healthy Aged-matched Trained * Post	2.6895	0.614178	1.14181	1
491741	cg04609270	TCF4	0.0445477	18		ENST00000566376.1;ENST00000562030.1;ENST00000569012.1;ENST00000562638.1;ENST00000537856	3'UTR;5'UTR;5'UTR;5'UTR;5'UTR;5'UTR;5'UTR;3'UTR;3'UTR;5'UTR;5'UTR;5'UTR	TCF4;TCF4;TCF4;TCF4;TCF4;TCF4;TCF4;TCF4;TCF4;TCF4;TCF4;TCF4						NM_001306208;NM_001243232;NM_001243231;NM_001306207;NM_001243227;NM_001243228;NM_001083	Body;Body;Body;Body;Body;Body;Body;Body;Body;Body;5'UTR	TCF4;TCF4;TCF4;TCF4;TCF4;TCF4;TCF4;TCF4;TCF4;TCF4;TCF4	0.00208578	0.25578	11.7881	3.43338	0.25578	Cancer Trained * Post up vs Cancer Trained * Pre	0.0102089	Cancer Trained * Post up vs Cancer Trained * Pre	0.355423	-0.0640335	0.886553	-0.94157	-0.0640335	Healthy Aged-matched Trained * Post down vs Healthy Aged-matched Trained * Pre	-0.00242184	Healthy Aged-matched Trained * Post down vs Healthy Aged-matched Trained * Pre	0.964082	0.00359409	0.00206888	0.0454849	0.00359409	Cancer Untrained * Post up vs Cancer Untrained * Pre	0.000171012	Cancer Untrained * Post up vs Cancer Untrained * Pre	0.0650145	-0.152511	3.72529	-1.9301	-0.152511	Cancer Trained * Pre down vs Cancer Untrained * Pre	-0.00631416	Cancer Trained * Pre down vs Cancer Untrained * Pre	0.00840552	-0.204082	8.18669	-2.86124	-0.204082	Cancer Trained * Pre down vs Healthy Aged-matched Trained * Pre	-0.00822929	Cancer Trained * Pre down vs Healthy Aged-matched Trained * Pre	0.192956	0.099675	1.79012	1.33795	0.099675	Cancer Trained * Post up vs Cancer Untrained * Post	0.00372372	Cancer Trained * Post up vs Cancer Untrained * Post	0.117229	0.115731	2.63269	1.62256	0.115731	Cancer Trained * Post up vs Healthy Aged-matched Trained * Post	0.00440144	Cancer Trained * Post up vs Healthy Aged-matched Trained * Post	2.68936	0.186573	0.346873	1
532752	cg14664391	CCNY	0.0445485	10		ENST00000374706.1;ENST00000490012.1;ENST00000493157.1	5'UTR;5'UTR;5'UTR	CCNY;CCNY;CCNY						NM_181698	5'UTR	CCNY	0.00638146	0.236233	8.86227	2.97696	0.236233	Cancer Trained * Post up vs Cancer Trained * Pre	0.0115873	Cancer Trained * Post up vs Cancer Trained * Pre	0.656229	-0.0326345	0.202955	-0.450505	-0.0326345	Healthy Aged-matched Trained * Post down vs Healthy Aged-matched Trained * Pre	-0.00165454	Healthy Aged-matched Trained * Post down vs Healthy Aged-matched Trained * Pre	0.437496	-0.0664132	0.622616	-0.78906	-0.0664132	Cancer Untrained * Post down vs Cancer Untrained * Pre	-0.00304651	Cancer Untrained * Post down vs Cancer Untrained * Pre	0.017941	-0.213232	6.41824	-2.53342	-0.213232	Cancer Trained * Pre down vs Cancer Untrained * Pre	-0.0104209	Cancer Trained * Pre down vs Cancer Untrained * Pre	0.00430059	-0.238579	9.86095	-3.14021	-0.238579	Cancer Trained * Pre down vs Healthy Aged-matched Trained * Pre	-0.0116436	Cancer Trained * Pre down vs Healthy Aged-matched Trained * Pre	0.270536	0.0894142	1.26963	1.12678	0.0894142	Cancer Trained * Post up vs Cancer Untrained * Post	0.00421295	Cancer Trained * Post up vs Cancer Untrained * Post	0.693532	0.030288	0.158926	0.398655	0.030288	Cancer Trained * Post up vs Healthy Aged-matched Trained * Post	0.00159826	Cancer Trained * Post up vs Healthy Aged-matched Trained * Post	2.68935	0.211686	0.393564	1
784611	cg09211399		0.0445638	6		ENST00000440575.2	5'UTR	OSTM1		Unclassified	6:108438235-108439860	Island	chr6:108437998-108441208				0.00759813	-0.415436	8.43229	-2.90384	-0.415436	Cancer Trained * Post down vs Cancer Trained * Pre	-0.0103293	Cancer Trained * Post down vs Cancer Trained * Pre	0.82899	0.028506	0.0476423	0.218271	0.028506	Healthy Aged-matched Trained * Post up vs Healthy Aged-matched Trained * Pre	0.00010842	Healthy Aged-matched Trained * Post up vs Healthy Aged-matched Trained * Pre	0.447059	-0.117222	0.596761	-0.772503	-0.117222	Cancer Untrained * Post down vs Cancer Untrained * Pre	-0.00304327	Cancer Untrained * Post down vs Cancer Untrained * Pre	0.633011	-0.073354	0.233686	-0.483411	-0.073354	Cancer Trained * Pre down vs Cancer Untrained * Pre	-0.00204155	Cancer Trained * Pre down vs Cancer Untrained * Pre	0.321143	0.138644	1.02453	1.01219	0.138644	Cancer Trained * Pre up vs Healthy Aged-matched Trained * Pre	0.00299779	Cancer Trained * Pre up vs Healthy Aged-matched Trained * Pre	0.0155237	-0.371568	6.74551	-2.59721	-0.371568	Cancer Trained * Post down vs Cancer Untrained * Post	-0.00932762	Cancer Trained * Post down vs Cancer Untrained * Post	0.0350454	-0.305298	4.96792	-2.22888	-0.305298	Cancer Trained * Post down vs Healthy Aged-matched Trained * Post	-0.00743998	Cancer Trained * Post down vs Healthy Aged-matched Trained * Post	2.68909	0.687983	1.27921	1
760136	cg01825806		0.0445718	6								N_Shore	chr6:90596271-90596856				0.00436529	0.281907	9.82249	3.13409	0.281907	Cancer Trained * Post up vs Cancer Trained * Pre	0.0129176	Cancer Trained * Post up vs Cancer Trained * Pre	0.561946	0.0482643	0.345496	0.587789	0.0482643	Healthy Aged-matched Trained * Post up vs Healthy Aged-matched Trained * Pre	0.00211666	Healthy Aged-matched Trained * Post up vs Healthy Aged-matched Trained * Pre	0.158554	-0.138661	2.11234	-1.45339	-0.138661	Cancer Untrained * Post down vs Cancer Untrained * Pre	-0.00625364	Cancer Untrained * Post down vs Cancer Untrained * Pre	0.0231226	-0.230877	5.85625	-2.41997	-0.230877	Cancer Trained * Pre down vs Cancer Untrained * Pre	-0.0107803	Cancer Trained * Pre down vs Cancer Untrained * Pre	0.441923	-0.0672908	0.610536	-0.781368	-0.0672908	Cancer Trained * Pre down vs Healthy Aged-matched Trained * Pre	-0.00313981	Cancer Trained * Pre down vs Healthy Aged-matched Trained * Pre	0.0451431	0.18969	4.44735	2.10887	0.18969	Cancer Trained * Post up vs Cancer Untrained * Post	0.00839095	Cancer Trained * Post up vs Cancer Untrained * Post	0.0648145	0.166352	3.73124	1.93164	0.166352	Cancer Trained * Post up vs Healthy Aged-matched Trained * Post	0.0076611	Cancer Trained * Post up vs Healthy Aged-matched Trained * Post	2.68895	0.271946	0.505673	1
663084	cg10366076	ADD3-AS1	0.0445757	10										NR_038943	Body	ADD3-AS1	0.00610024	0.253706	8.97448	2.99574	0.253706	Cancer Trained * Post up vs Cancer Trained * Pre	0.0100378	Cancer Trained * Post up vs Cancer Trained * Pre	0.226863	0.0957848	1.53505	1.23897	0.0957848	Healthy Aged-matched Trained * Post up vs Healthy Aged-matched Trained * Pre	0.00371987	Healthy Aged-matched Trained * Post up vs Healthy Aged-matched Trained * Pre	0.87044	0.0148018	0.0271533	0.164782	0.0148018	Cancer Untrained * Post up vs Cancer Untrained * Pre	0.000515595	Cancer Untrained * Post up vs Cancer Untrained * Pre	0.213267	-0.114726	1.63124	-1.2772	-0.114726	Cancer Trained * Pre down vs Cancer Untrained * Pre	-0.00475696	Cancer Trained * Pre down vs Cancer Untrained * Pre	0.0577882	-0.161249	3.95484	-1.98868	-0.161249	Cancer Trained * Pre down vs Healthy Aged-matched Trained * Pre	-0.00647707	Cancer Trained * Pre down vs Healthy Aged-matched Trained * Pre	0.155036	0.124179	2.15001	1.46629	0.124179	Cancer Trained * Post up vs Cancer Untrained * Post	0.00476522	Cancer Trained * Post up vs Cancer Untrained * Post	0.967593	-0.00332738	0.00168399	-0.0410365	-0.00332738	Cancer Trained * Post down vs Healthy Aged-matched Trained * Post	-0.000159152	Cancer Trained * Post down vs Healthy Aged-matched Trained * Post	2.68889	0.241066	0.448263	1
61816	cg25360181	C6orf223	0.044582	6		ENST00000442114.2;ENST00000448947.2;ENST00000439969.2;ENST00000422059.1	5'UTR;5'UTR;3'UTR;3'UTR	C6orf223;C6orf223;C6orf223;RP5-1120P11.1		Unclassified	6:43969772-43971378	Island	chr6:43970073-43970922	NM_153246	Body	C6orf223	0.00264629	-0.346019	11.1403	-3.33771	-0.346019	Cancer Trained * Post down vs Cancer Trained * Pre	-0.00638243	Cancer Trained * Post down vs Cancer Trained * Pre	0.264457	-0.108033	1.30314	-1.14155	-0.108033	Healthy Aged-matched Trained * Post down vs Healthy Aged-matched Trained * Pre	-0.00176982	Healthy Aged-matched Trained * Post down vs Healthy Aged-matched Trained * Pre	0.814088	-0.0261317	0.0564784	-0.237652	-0.0261317	Cancer Untrained * Post down vs Cancer Untrained * Pre	-0.000538158	Cancer Untrained * Post down vs Cancer Untrained * Pre	0.0712382	0.207167	3.54966	1.88405	0.207167	Cancer Trained * Pre up vs Cancer Untrained * Pre	0.00398793	Cancer Trained * Pre up vs Cancer Untrained * Pre	0.0728217	0.185897	3.50775	1.8729	0.185897	Cancer Trained * Pre up vs Healthy Aged-matched Trained * Pre	0.00365337	Cancer Trained * Pre up vs Healthy Aged-matched Trained * Pre	0.287275	-0.11272	1.18223	-1.0873	-0.11272	Cancer Trained * Post down vs Cancer Untrained * Post	-0.00185634	Cancer Trained * Post down vs Cancer Untrained * Post	0.604345	-0.0520896	0.275416	-0.524801	-0.0520896	Cancer Trained * Post down vs Healthy Aged-matched Trained * Post	-0.00095923	Cancer Trained * Post down vs Healthy Aged-matched Trained * Post	2.68878	0.361217	0.671711	1
235349	cg02062218	GFRA2	0.0445836	8		ENST00000306793.4	3'UTR	GFRA2						NM_001165039;NM_001165038;NM_001495	Body;Body;Body	GFRA2;GFRA2;GFRA2	0.00180078	0.3479	12.1948	3.49211	0.3479	Cancer Trained * Post up vs Cancer Trained * Pre	0.0128331	Cancer Trained * Post up vs Cancer Trained * Pre	0.431332	0.0727421	0.639762	0.799851	0.0727421	Healthy Aged-matched Trained * Post up vs Healthy Aged-matched Trained * Pre	0.00306282	Healthy Aged-matched Trained * Post up vs Healthy Aged-matched Trained * Pre	0.601982	0.0558195	0.279051	0.528253	0.0558195	Cancer Untrained * Post up vs Cancer Untrained * Pre	0.00235923	Cancer Untrained * Post up vs Cancer Untrained * Pre	0.269148	-0.119419	1.2772	-1.13013	-0.119419	Cancer Trained * Pre down vs Cancer Untrained * Pre	-0.00470979	Cancer Trained * Pre down vs Cancer Untrained * Pre	0.119053	-0.153961	2.60539	-1.61412	-0.153961	Cancer Trained * Pre down vs Healthy Aged-matched Trained * Pre	-0.00591541	Cancer Trained * Pre down vs Healthy Aged-matched Trained * Pre	0.0953931	0.172662	3.00372	1.73313	0.172662	Cancer Trained * Post up vs Cancer Untrained * Post	0.00576411	Cancer Trained * Post up vs Cancer Untrained * Post	0.215556	0.121198	1.61452	1.27064	0.121198	Cancer Trained * Post up vs Healthy Aged-matched Trained * Post	0.0038549	Cancer Trained * Post up vs Healthy Aged-matched Trained * Post	2.68875	0.333577	0.620318	1
618651	ch.7.2839937F		0.0445872	7													0.00435218	-0.358276	9.83023	-3.13532	-0.358276	Cancer Trained * Post down vs Cancer Trained * Pre	-0.0155936	Cancer Trained * Post down vs Cancer Trained * Pre	0.166912	0.148507	2.02676	1.42364	0.148507	Healthy Aged-matched Trained * Post up vs Healthy Aged-matched Trained * Pre	0.00681259	Healthy Aged-matched Trained * Post up vs Healthy Aged-matched Trained * Pre	0.321143	-0.12268	1.02453	-1.01219	-0.12268	Cancer Untrained * Post down vs Cancer Untrained * Pre	-0.0053575	Cancer Untrained * Post down vs Cancer Untrained * Pre	0.392519	0.105459	0.757089	0.870109	0.105459	Cancer Trained * Pre up vs Cancer Untrained * Pre	0.00523489	Cancer Trained * Pre up vs Cancer Untrained * Pre	0.0780559	0.20103	3.37628	1.83747	0.20103	Cancer Trained * Pre up vs Healthy Aged-matched Trained * Pre	0.00918165	Cancer Trained * Pre up vs Healthy Aged-matched Trained * Pre	0.265566	-0.130136	1.29696	-1.13884	-0.130136	Cancer Trained * Post down vs Cancer Untrained * Post	-0.00500124	Cancer Trained * Post down vs Cancer Untrained * Post	0.00983216	-0.305752	7.81012	-2.79466	-0.305752	Cancer Trained * Post down vs Healthy Aged-matched Trained * Post	-0.0132246	Cancer Trained * Post down vs Healthy Aged-matched Trained * Post	2.68869	0.438856	0.816114	1
559563	cg02004549		0.0445873	15													0.00584439	0.286235	9.08159	3.01357	0.286235	Cancer Trained * Post up vs Cancer Trained * Pre	0.0172775	Cancer Trained * Post up vs Cancer Trained * Pre	0.298415	0.0920769	1.12771	1.06194	0.0920769	Healthy Aged-matched Trained * Post up vs Healthy Aged-matched Trained * Pre	0.00530801	Healthy Aged-matched Trained * Post up vs Healthy Aged-matched Trained * Pre	0.838361	0.0207661	0.0424884	0.206127	0.0207661	Cancer Untrained * Post up vs Cancer Untrained * Pre	0.00127228	Cancer Untrained * Post up vs Cancer Untrained * Pre	0.737152	-0.0341913	0.115184	-0.339388	-0.0341913	Cancer Trained * Pre down vs Cancer Untrained * Pre	-0.00240002	Cancer Trained * Pre down vs Cancer Untrained * Pre	0.231174	-0.111601	1.50605	-1.22721	-0.111601	Cancer Trained * Pre down vs Healthy Aged-matched Trained * Pre	-0.00742927	Cancer Trained * Pre down vs Healthy Aged-matched Trained * Pre	0.0223665	0.231278	5.92903	2.43496	0.231278	Cancer Trained * Post up vs Cancer Untrained * Post	0.0136052	Cancer Trained * Post up vs Cancer Untrained * Post	0.372633	0.0825574	0.824168	0.907837	0.0825574	Cancer Trained * Post up vs Healthy Aged-matched Trained * Post	0.00454026	Cancer Trained * Post up vs Healthy Aged-matched Trained * Post	2.68869	0.303205	0.563852	1
92899	cg12581717	LSS	0.0445873	21		ENST00000472272.1;ENST00000457828.2;ENST00000414659.1;ENST00000432735.1;ENST00000444998	3'UTR;5'UTR;TSS1500;TSS1500;TSS1500;TSS1500;TSS1500;TSS1500;1stExon;1stExon;3'UTR	LSS;LSS;MCM3AP-AS1;MCM3AP-AS1;MCM3AP-AS1;MCM3AP-AS1;MCM3AP-AS1;MCM3AP-AS1;LSS;LSS;LSS		Promoter_Associated	21:47648442-47649866	Island	chr21:47648191-47649622	NM_001145436;NM_001145437;NR_002776;NM_002340;NM_001001438;NM_001145437	Body;1stExon;TSS1500;Body;Body;5'UTR	LSS;LSS;MCM3APAS;LSS;LSS;LSS	0.00412259	-0.359523	9.97009	-3.15754	-0.359523	Cancer Trained * Post down vs Cancer Trained * Pre	-0.00358063	Cancer Trained * Post down vs Cancer Trained * Pre	0.912632	0.0115203	0.0122844	0.110835	0.0115203	Healthy Aged-matched Trained * Post up vs Healthy Aged-matched Trained * Pre	0.000167674	Healthy Aged-matched Trained * Post up vs Healthy Aged-matched Trained * Pre	0.746464	0.0394794	0.106865	0.326902	0.0394794	Cancer Untrained * Post up vs Cancer Untrained * Pre	0.000395904	Cancer Untrained * Post up vs Cancer Untrained * Pre	0.0134849	0.321085	7.06857	2.65868	0.321085	Cancer Trained * Pre up vs Cancer Untrained * Pre	0.00327382	Cancer Trained * Pre up vs Cancer Untrained * Pre	0.00753939	0.316916	8.45126	2.90711	0.316916	Cancer Trained * Pre up vs Healthy Aged-matched Trained * Pre	0.00316049	Cancer Trained * Pre up vs Healthy Aged-matched Trained * Pre	0.500067	-0.0779181	0.468297	-0.684322	-0.0779181	Cancer Trained * Post down vs Cancer Untrained * Post	-0.000702722	Cancer Trained * Post down vs Cancer Untrained * Post	0.623865	-0.0541277	0.246532	-0.49652	-0.0541277	Cancer Trained * Post down vs Healthy Aged-matched Trained * Post	-0.000587823	Cancer Trained * Post down vs Healthy Aged-matched Trained * Post	2.68869	0.435718	0.810279	1
258223	cg00156573		0.0445973	15		ENST00000558607.1	3'UTR	CTD-2184D3.5									0.00940738	0.269982	7.91563	2.81347	0.269982	Cancer Trained * Post up vs Cancer Trained * Pre	0.0114545	Cancer Trained * Post up vs Cancer Trained * Pre	0.0850799	0.157067	3.21489	1.79301	0.157067	Healthy Aged-matched Trained * Post up vs Healthy Aged-matched Trained * Pre	0.00761483	Healthy Aged-matched Trained * Post up vs Healthy Aged-matched Trained * Pre	0.172415	0.142972	1.97318	1.4047	0.142972	Cancer Untrained * Post up vs Cancer Untrained * Pre	0.00610529	Cancer Untrained * Post up vs Cancer Untrained * Pre	0.634129	-0.0490398	0.232145	-0.481814	-0.0490398	Cancer Trained * Pre down vs Cancer Untrained * Pre	-0.00224429	Cancer Trained * Pre down vs Cancer Untrained * Pre	0.819221	-0.0212201	0.0533454	-0.230966	-0.0212201	Cancer Trained * Pre down vs Healthy Aged-matched Trained * Pre	-0.000216854	Cancer Trained * Pre down vs Healthy Aged-matched Trained * Pre	0.424161	0.0779703	0.660196	0.812524	0.0779703	Cancer Trained * Post up vs Cancer Untrained * Post	0.00310493	Cancer Trained * Post up vs Cancer Untrained * Post	0.327822	0.0916953	0.996087	0.998041	0.0916953	Cancer Trained * Post up vs Healthy Aged-matched Trained * Post	0.00362283	Cancer Trained * Post up vs Healthy Aged-matched Trained * Post	2.68853	0.309464	0.575527	1
58048	cg17315331	HINFP	0.0445992	11		ENST00000350777.2;ENST00000527206.1;ENST00000529354.1;ENST00000529988.1;ENST00000527354	TSS200;TSS200;TSS200;TSS200;TSS200;TSS200	HINFP;HINFP;HINFP;HINFP;HINFP;HINFP		Promoter_Associated	11:118991417-118992669	Island	chr11:118991886-118992751	NM_015517;NM_198971	TSS200;TSS200	HINFP;HINFP	0.00489385	-0.402795	9.5299	-3.08705	-0.402795	Cancer Trained * Post down vs Cancer Trained * Pre	-0.0064925	Cancer Trained * Post down vs Cancer Trained * Pre	0.517516	-0.0781929	0.43096	-0.656475	-0.0781929	Healthy Aged-matched Trained * Post down vs Healthy Aged-matched Trained * Pre	-0.00110662	Healthy Aged-matched Trained * Post down vs Healthy Aged-matched Trained * Pre	0.536218	-0.0867999	0.393375	-0.627196	-0.0867999	Cancer Untrained * Post down vs Cancer Untrained * Pre	-0.00127405	Cancer Untrained * Post down vs Cancer Untrained * Pre	0.352335	0.131161	0.898204	0.947737	0.131161	Cancer Trained * Pre up vs Cancer Untrained * Pre	0.00247801	Cancer Trained * Pre up vs Cancer Untrained * Pre	0.0316435	0.284384	5.18226	2.27646	0.284384	Cancer Trained * Pre up vs Healthy Aged-matched Trained * Pre	0.00485904	Cancer Trained * Pre up vs Healthy Aged-matched Trained * Pre	0.168945	-0.184834	2.00672	-1.41659	-0.184834	Cancer Trained * Post down vs Cancer Untrained * Post	-0.00274044	Cancer Trained * Post down vs Cancer Untrained * Post	0.750174	-0.0402181	0.103646	-0.321941	-0.0402181	Cancer Trained * Post down vs Healthy Aged-matched Trained * Post	-0.00052683	Cancer Trained * Post down vs Healthy Aged-matched Trained * Post	2.68849	0.572135	1.06404	1
124895	cg09011324	PCNA	0.0446163	20		ENST00000379160.3;ENST00000379143.5	5'UTR;TSS200	PCNA;PCNA		Promoter_Associated	20:5099661-5101167	Island	chr20:5099993-5100866	NM_182649;NM_002592	TSS200;5'UTR	PCNA;PCNA	0.00445186	-0.587672	9.772	-3.12602	-0.587672	Cancer Trained * Post down vs Cancer Trained * Pre	-0.0116263	Cancer Trained * Post down vs Cancer Trained * Pre	0.0834196	-0.309459	3.25162	-1.80323	-0.309459	Healthy Aged-matched Trained * Post down vs Healthy Aged-matched Trained * Pre	-0.00566359	Healthy Aged-matched Trained * Post down vs Healthy Aged-matched Trained * Pre	0.540946	0.123602	0.384251	0.61988	0.123602	Cancer Untrained * Post up vs Cancer Untrained * Pre	0.00287701	Cancer Untrained * Post up vs Cancer Untrained * Pre	0.0648358	0.385132	3.73061	1.93148	0.385132	Cancer Trained * Pre up vs Cancer Untrained * Pre	0.00847655	Cancer Trained * Pre up vs Cancer Untrained * Pre	0.439005	0.14155	0.618477	0.786433	0.14155	Cancer Trained * Pre up vs Healthy Aged-matched Trained * Pre	0.00381193	Cancer Trained * Pre up vs Healthy Aged-matched Trained * Pre	0.0950801	-0.326143	3.00974	-1.73486	-0.326143	Cancer Trained * Post down vs Cancer Untrained * Post	-0.00602678	Cancer Trained * Post down vs Cancer Untrained * Post	0.454785	-0.136663	0.576506	-0.75928	-0.136663	Cancer Trained * Post down vs Healthy Aged-matched Trained * Post	-0.00215081	Cancer Trained * Post down vs Healthy Aged-matched Trained * Post	2.6882	1.18757	2.20885	1
81266	cg10213328		0.0446169	17		ENST00000415163.1;ENST00000441877.1;ENST00000444911.2;ENST00000539608.1;ENST00000539608	TSS1500;TSS1500;TSS1500;1stExon;5'UTR;3'UTR	PLXDC1;PLXDC1;PLXDC1;PLXDC1;PLXDC1;PLXDC1		Promoter_Associated	17:37309117-37309502	S_Shore	chr17:37307498-37307775				0.00605774	-0.303787	8.99192	-2.99865	-0.303787	Cancer Trained * Post down vs Cancer Trained * Pre	-0.0057866	Cancer Trained * Post down vs Cancer Trained * Pre	0.234003	0.112788	1.48739	1.21959	0.112788	Healthy Aged-matched Trained * Post up vs Healthy Aged-matched Trained * Pre	0.00232754	Healthy Aged-matched Trained * Post up vs Healthy Aged-matched Trained * Pre	0.568098	0.0621623	0.33467	0.578507	0.0621623	Cancer Untrained * Post up vs Cancer Untrained * Pre	0.00135781	Cancer Untrained * Post up vs Cancer Untrained * Pre	0.491679	0.0749918	0.487068	0.697903	0.0749918	Cancer Trained * Pre up vs Cancer Untrained * Pre	0.00161232	Cancer Trained * Pre up vs Cancer Untrained * Pre	0.222504	0.121344	1.56508	1.25103	0.121344	Cancer Trained * Pre up vs Healthy Aged-matched Trained * Pre	0.00240761	Cancer Trained * Pre up vs Healthy Aged-matched Trained * Pre	0.00819394	-0.290957	8.24847	-2.87201	-0.290957	Cancer Trained * Post down vs Cancer Untrained * Post	-0.00553209	Cancer Trained * Post down vs Cancer Untrained * Post	0.00543386	-0.295231	9.26465	-3.04379	-0.295231	Cancer Trained * Post down vs Healthy Aged-matched Trained * Post	-0.00570653	Cancer Trained * Post down vs Healthy Aged-matched Trained * Post	2.6882	0.34487	0.641453	1
612949	cg07442476	TBL1XR1	0.044617	3		ENST00000424913.1;ENST00000428970.1;ENST00000536758.1;ENST00000431421.1;ENST00000437738	5'UTR;5'UTR;5'UTR;5'UTR;5'UTR;5'UTR;5'UTR;5'UTR;5'UTR;5'UTR;5'UTR;5'UTR;5'UTR;5'UTR;5'U	TBL1XR1;TBL1XR1;TBL1XR1;TBL1XR1;TBL1XR1;TBL1XR1;TBL1XR1;TBL1XR1;TBL1XR1;TBL1XR1;TBL1XR1						NM_024665	5'UTR	TBL1XR1	0.00381812	0.314963	10.1693	3.18893	0.314963	Cancer Trained * Post up vs Cancer Trained * Pre	0.0186804	Cancer Trained * Post up vs Cancer Trained * Pre	0.90097	-0.011334	0.0158021	-0.125707	-0.011334	Healthy Aged-matched Trained * Post down vs Healthy Aged-matched Trained * Pre	-0.000554313	Healthy Aged-matched Trained * Post down vs Healthy Aged-matched Trained * Pre	0.932504	0.00896242	0.00731926	0.0855527	0.00896242	Cancer Untrained * Post up vs Cancer Untrained * Pre	0.000416189	Cancer Untrained * Post up vs Cancer Untrained * Pre	0.469798	-0.0768896	0.538706	-0.733966	-0.0768896	Cancer Trained * Pre down vs Cancer Untrained * Pre	-0.00496201	Cancer Trained * Pre down vs Cancer Untrained * Pre	0.0344465	-0.211532	5.00393	-2.23695	-0.211532	Cancer Trained * Pre down vs Healthy Aged-matched Trained * Pre	-0.0132103	Cancer Trained * Pre down vs Healthy Aged-matched Trained * Pre	0.0288149	0.229111	5.381	2.3197	0.229111	Cancer Trained * Post up vs Cancer Untrained * Post	0.0133022	Cancer Trained * Post up vs Cancer Untrained * Post	0.236228	0.114765	1.47291	1.21364	0.114765	Cancer Trained * Post up vs Healthy Aged-matched Trained * Post	0.00602437	Cancer Trained * Post up vs Healthy Aged-matched Trained * Post	2.68819	0.327794	0.609692	1
62417	cg22248683	SH3YL1	0.0446198	2		ENST00000402632.1;ENST00000480874.1;ENST00000453390.1;ENST00000484464.1;ENST00000484125	5'UTR;TSS1500;TSS1500;TSS1500;5'UTR;TSS1500;TSS1500;TSS1500;TSS1500;TSS200;TSS1500;TSS2	SH3YL1;ACP1;ACP1;ACP1;ACP1;SH3YL1;SH3YL1;SH3YL1;SH3YL1;SH3YL1;SH3YL1;ACP1;ACP1;ACP1;ACP		Promoter_Associated	2:264601-265058	Island	chr2:263400-265238	NM_001159597;NM_007099;NM_001040649;NM_004300;NR_024080;NM_015677	TSS1500;TSS200;TSS200;TSS200;TSS200;TSS1500	SH3YL1;ACP1;ACP1;ACP1;ACP1;SH3YL1	0.00345728	-0.336783	10.4291	-3.22941	-0.336783	Cancer Trained * Post down vs Cancer Trained * Pre	-0.00632383	Cancer Trained * Post down vs Cancer Trained * Pre	0.641995	-0.0448026	0.221479	-0.470616	-0.0448026	Healthy Aged-matched Trained * Post down vs Healthy Aged-matched Trained * Pre	-0.000942843	Healthy Aged-matched Trained * Post down vs Healthy Aged-matched Trained * Pre	0.234497	-0.134755	1.48416	-1.21826	-0.134755	Cancer Untrained * Post down vs Cancer Untrained * Pre	-0.00267194	Cancer Untrained * Post down vs Cancer Untrained * Pre	0.915256	0.0118901	0.0115547	0.107493	0.0118901	Cancer Trained * Pre up vs Cancer Untrained * Pre	0.000217268	Cancer Trained * Pre up vs Cancer Untrained * Pre	0.203223	0.130465	1.70735	1.30666	0.130465	Cancer Trained * Pre up vs Healthy Aged-matched Trained * Pre	0.00248145	Cancer Trained * Pre up vs Healthy Aged-matched Trained * Pre	0.0802488	-0.190138	3.32417	-1.82323	-0.190138	Cancer Trained * Post down vs Cancer Untrained * Post	-0.00343462	Cancer Trained * Post down vs Cancer Untrained * Post	0.118291	-0.161515	2.61674	-1.61763	-0.161515	Cancer Trained * Post down vs Healthy Aged-matched Trained * Post	-0.00289954	Cancer Trained * Post down vs Healthy Aged-matched Trained * Post	2.68815	0.365441	0.679727	1
675167	cg11639168	POM121	0.0446255	7		ENST00000358357.3;ENST00000257622.4	5'UTR;5'UTR	POM121;POM121				N_Shore	chr7:72395367-72396135	NM_172020	5'UTR	POM121	0.00212995	0.321254	11.7305	3.42498	0.321254	Cancer Trained * Post up vs Cancer Trained * Pre	0.0210912	Cancer Trained * Post up vs Cancer Trained * Pre	0.593181	0.0463376	0.292864	0.54117	0.0463376	Healthy Aged-matched Trained * Post up vs Healthy Aged-matched Trained * Pre	0.00303359	Healthy Aged-matched Trained * Post up vs Healthy Aged-matched Trained * Pre	0.592466	-0.0539441	0.294005	-0.542222	-0.0539441	Cancer Untrained * Post down vs Cancer Untrained * Pre	-0.0037552	Cancer Untrained * Post down vs Cancer Untrained * Pre	0.226149	-0.123457	1.53992	-1.24094	-0.123457	Cancer Trained * Pre down vs Cancer Untrained * Pre	-0.00875958	Cancer Trained * Pre down vs Cancer Untrained * Pre	0.169691	-0.126984	1.99943	-1.41401	-0.126984	Cancer Trained * Pre down vs Healthy Aged-matched Trained * Pre	-0.0088916	Cancer Trained * Pre down vs Healthy Aged-matched Trained * Pre	0.0127236	0.251741	7.20323	2.68388	0.251741	Cancer Trained * Post up vs Cancer Untrained * Post	0.0160868	Cancer Trained * Post up vs Cancer Untrained * Post	0.112015	0.147932	2.71352	1.64728	0.147932	Cancer Trained * Post up vs Healthy Aged-matched Trained * Post	0.00916601	Cancer Trained * Post up vs Healthy Aged-matched Trained * Post	2.68805	0.295616	0.549871	1
730276	cg13496591	DNMT1	0.0446498	19		ENST00000541266.1	TSS1500	DNMT1						NM_001130823;NM_001379	Body;Body	DNMT1;DNMT1	0.00279612	0.244368	10.9924	3.31548	0.244368	Cancer Trained * Post up vs Cancer Trained * Pre	0.0102337	Cancer Trained * Post up vs Cancer Trained * Pre	0.528927	0.0429634	0.407738	0.638543	0.0429634	Healthy Aged-matched Trained * Post up vs Healthy Aged-matched Trained * Pre	0.00184284	Healthy Aged-matched Trained * Post up vs Healthy Aged-matched Trained * Pre	0.229945	-0.0961998	1.51425	-1.23055	-0.0961998	Cancer Untrained * Post down vs Cancer Untrained * Pre	-0.00395207	Cancer Untrained * Post down vs Cancer Untrained * Pre	0.061089	-0.153317	3.84617	-1.96117	-0.153317	Cancer Trained * Pre down vs Cancer Untrained * Pre	-0.00642378	Cancer Trained * Pre down vs Cancer Untrained * Pre	0.114025	-0.115564	2.68185	-1.63764	-0.115564	Cancer Trained * Pre down vs Healthy Aged-matched Trained * Pre	-0.00491037	Cancer Trained * Pre down vs Healthy Aged-matched Trained * Pre	0.017655	0.187251	6.45434	2.54054	0.187251	Cancer Trained * Post up vs Cancer Untrained * Post	0.00776194	Cancer Trained * Post up vs Cancer Untrained * Post	0.235178	0.0858411	1.47973	1.21644	0.0858411	Cancer Trained * Post up vs Healthy Aged-matched Trained * Post	0.00348044	Cancer Trained * Post up vs Healthy Aged-matched Trained * Post	2.68764	0.182507	0.339529	1
4924	cg27574904	STK36	0.0446608	2		ENST00000463188.1;ENST00000440309.1;ENST00000468026.1;ENST00000473557.1;ENST00000424080	3'UTR;TSS1500;TSS1500;TSS1500;TSS1500;TSS200;TSS200;TSS200;TSS200;1stExon;1stExon;1stEx	RNF25;STK36;STK36;STK36;STK36;STK36;STK36;STK36;STK36;RNF25;RNF25;RNF25;RNF25;RNF25		Promoter_Associated	2:219536223-219537455	Island	chr2:219536410-219536813	NM_015690;NM_001243313;NM_022453	TSS200;TSS200;1stExon	STK36;STK36;RNF25	0.00693269	-0.254343	8.65724	-2.94232	-0.254343	Cancer Trained * Post down vs Cancer Trained * Pre	-0.00483585	Cancer Trained * Post down vs Cancer Trained * Pre	0.897086	0.010311	0.0170734	0.130665	0.010311	Healthy Aged-matched Trained * Post up vs Healthy Aged-matched Trained * Pre	0.000220921	Healthy Aged-matched Trained * Post up vs Healthy Aged-matched Trained * Pre	0.409303	-0.0769447	0.704279	-0.839213	-0.0769447	Cancer Untrained * Post down vs Cancer Untrained * Pre	-0.00140348	Cancer Untrained * Post down vs Cancer Untrained * Pre	0.178287	0.126986	1.91823	1.385	0.126986	Cancer Trained * Pre up vs Cancer Untrained * Pre	0.00256086	Cancer Trained * Pre up vs Cancer Untrained * Pre	0.00607084	0.248103	8.98653	2.99775	0.248103	Cancer Trained * Pre up vs Healthy Aged-matched Trained * Pre	0.00474146	Cancer Trained * Pre up vs Healthy Aged-matched Trained * Pre	0.564995	-0.050412	0.340101	-0.583181	-0.050412	Cancer Trained * Post down vs Cancer Untrained * Post	-0.000871506	Cancer Trained * Post down vs Cancer Untrained * Post	0.843113	-0.0165511	0.0399927	-0.199982	-0.0165511	Cancer Trained * Post down vs Healthy Aged-matched Trained * Post	-0.000315309	Cancer Trained * Post down vs Healthy Aged-matched Trained * Post	2.68746	0.251022	0.467025	1
55470	cg22494505	CCDC21	0.0446633	1		ENST00000451429.2;ENST00000252992.4	TSS200;TSS200	CEP85;CEP85		Promoter_Associated	1:26560157-26561898	Island	chr1:26560449-26561028	NM_022778	TSS200	CCDC21	0.00459828	-0.292987	9.689	-3.11272	-0.292987	Cancer Trained * Post down vs Cancer Trained * Pre	-0.00621245	Cancer Trained * Post down vs Cancer Trained * Pre	0.468317	-0.0632785	0.542346	-0.736442	-0.0632785	Healthy Aged-matched Trained * Post down vs Healthy Aged-matched Trained * Pre	-0.00136819	Healthy Aged-matched Trained * Post down vs Healthy Aged-matched Trained * Pre	0.135419	-0.154036	2.38054	-1.5429	-0.154036	Cancer Untrained * Post down vs Cancer Untrained * Pre	-0.00339816	Cancer Untrained * Post down vs Cancer Untrained * Pre	0.940493	0.00752802	0.0056858	0.0754043	0.00752802	Cancer Trained * Pre up vs Cancer Untrained * Pre	0.000173732	Cancer Trained * Pre up vs Cancer Untrained * Pre	0.213478	0.115044	1.62968	1.27659	0.115044	Cancer Trained * Pre up vs Healthy Aged-matched Trained * Pre	0.00249273	Cancer Trained * Pre up vs Healthy Aged-matched Trained * Pre	0.174917	-0.131423	1.9495	-1.39624	-0.131423	Cancer Trained * Post down vs Cancer Untrained * Post	-0.00264055	Cancer Trained * Post down vs Cancer Untrained * Post	0.214951	-0.114664	1.61892	-1.27237	-0.114664	Cancer Trained * Post down vs Healthy Aged-matched Trained * Post	-0.00235153	Cancer Trained * Post down vs Healthy Aged-matched Trained * Post	2.68742	0.29762	0.553729	1
125591	cg14480858	C9orf68	0.0446776	9		ENST00000485616.1;ENST00000475086.1;ENST00000454239.2;ENST00000471669.1;ENST00000381890	5'UTR;5'UTR;5'UTR;TSS200;TSS200;TSS200;TSS200;TSS200;1stExon;1stExon;1stExon;TSS200;TSS	SPATA6L;SPATA6L;SPATA6L;SPATA6L;SPATA6L;SPATA6L;SPATA6L;SPATA6L;SPATA6L;SPATA6L;SPATA6L		Promoter_Associated	9:4666093-4666975	S_Shelf	chr9:4662252-4662951	NM_001039395;NM_001039395	1stExon;5'UTR	C9orf68;C9orf68	0.00458264	-0.343886	9.69772	-3.11412	-0.343886	Cancer Trained * Post down vs Cancer Trained * Pre	-0.0033913	Cancer Trained * Post down vs Cancer Trained * Pre	0.831928	0.0216189	0.0459929	0.21446	0.0216189	Healthy Aged-matched Trained * Post up vs Healthy Aged-matched Trained * Pre	0.000293728	Healthy Aged-matched Trained * Post up vs Healthy Aged-matched Trained * Pre	0.25368	0.136847	1.36508	1.16837	0.136847	Cancer Untrained * Post up vs Cancer Untrained * Pre	0.00139188	Cancer Untrained * Post up vs Cancer Untrained * Pre	0.0330839	0.264211	5.08851	2.25577	0.264211	Cancer Trained * Pre up vs Cancer Untrained * Pre	0.00272605	Cancer Trained * Pre up vs Cancer Untrained * Pre	0.0116483	0.28779	7.40937	2.72202	0.28779	Cancer Trained * Pre up vs Healthy Aged-matched Trained * Pre	0.00291834	Cancer Trained * Pre up vs Healthy Aged-matched Trained * Pre	0.0611404	-0.216522	3.84454	-1.96075	-0.216522	Cancer Trained * Post down vs Cancer Untrained * Post	-0.00205713	Cancer Trained * Post down vs Cancer Untrained * Post	0.469147	-0.0777148	0.540303	-0.735053	-0.0777148	Cancer Trained * Post down vs Healthy Aged-matched Trained * Post	-0.000766692	Cancer Trained * Post down vs Healthy Aged-matched Trained * Post	2.68718	0.409604	0.762147	1
84715	cg07398105	PAX7	0.044688	1						Unclassified_Cell_type_specific	1:18958095-18959618	Island	chr1:18956895-18959829	NM_013945;NM_002584;NM_001135254	Body;Body;Body	PAX7;PAX7;PAX7	0.0067882	-0.664549	8.70921	-2.95114	-0.664549	Cancer Trained * Post down vs Cancer Trained * Pre	-0.0146034	Cancer Trained * Post down vs Cancer Trained * Pre	0.475072	-0.149072	0.525893	-0.725185	-0.149072	Healthy Aged-matched Trained * Post down vs Healthy Aged-matched Trained * Pre	-0.00307762	Healthy Aged-matched Trained * Post down vs Healthy Aged-matched Trained * Pre	0.247202	-0.283004	1.40397	-1.18489	-0.283004	Cancer Untrained * Post down vs Cancer Untrained * Pre	-0.00460286	Cancer Untrained * Post down vs Cancer Untrained * Pre	0.106437	0.400018	2.80499	1.67481	0.400018	Cancer Trained * Pre up vs Cancer Untrained * Pre	0.00999636	Cancer Trained * Pre up vs Cancer Untrained * Pre	0.0321577	0.489185	5.14826	2.26898	0.489185	Cancer Trained * Pre up vs Healthy Aged-matched Trained * Pre	0.0107825	Cancer Trained * Pre up vs Healthy Aged-matched Trained * Pre	0.93527	0.0184736	0.00673022	0.0820379	0.0184736	Cancer Trained * Post up vs Cancer Untrained * Post	-4.13768e-06	Cancer Trained * Post down vs Cancer Untrained * Post	0.903914	-0.0262919	0.0148716	-0.121949	-0.0262919	Cancer Trained * Post down vs Healthy Aged-matched Trained * Post	-0.000743215	Cancer Trained * Post down vs Healthy Aged-matched Trained * Post	2.687	1.70315	3.16924	1
323572	cg20561174		0.044695	9													0.00376905	0.338468	10.203	3.19421	0.338468	Cancer Trained * Post up vs Cancer Trained * Pre	0.0141152	Cancer Trained * Post up vs Cancer Trained * Pre	0.830819	-0.0208839	0.0466118	-0.215898	-0.0208839	Healthy Aged-matched Trained * Post down vs Healthy Aged-matched Trained * Pre	-0.000531465	Healthy Aged-matched Trained * Post down vs Healthy Aged-matched Trained * Pre	0.99449	-0.00078398	4.86575e-05	-0.00697549	-0.00078398	Cancer Untrained * Post down vs Cancer Untrained * Pre	1.36703e-05	Cancer Untrained * Post up vs Cancer Untrained * Pre	0.657926	-0.0503645	0.200811	-0.44812	-0.0503645	Cancer Trained * Pre down vs Cancer Untrained * Pre	-0.00237106	Cancer Trained * Pre down vs Cancer Untrained * Pre	0.0918945	-0.177824	3.07228	-1.75279	-0.177824	Cancer Trained * Pre down vs Healthy Aged-matched Trained * Pre	-0.00743468	Cancer Trained * Pre down vs Healthy Aged-matched Trained * Pre	0.0115328	0.288888	7.43275	2.72631	0.288888	Cancer Trained * Post up vs Cancer Untrained * Post	0.0117305	Cancer Trained * Post up vs Cancer Untrained * Post	0.0856896	0.181528	3.2016	1.7893	0.181528	Cancer Trained * Post up vs Healthy Aged-matched Trained * Post	0.007212	Cancer Trained * Post up vs Healthy Aged-matched Trained * Post	2.68688	0.377109	0.701759	1
694856	cg11749619	CENPM	0.0446957	22		ENST00000460824.1;ENST00000407253.3;ENST00000396437.3;ENST00000215980.5	TSS1500;TSS1500;TSS1500;TSS1500	CENPM;CENPM;CENPM;CENPM				S_Shore	chr22:42342407-42343278	NM_001304373;NM_001304372;NM_001304370;NM_001002876;NM_024053;NM_001304371	TSS1500;TSS1500;TSS1500;TSS1500;TSS1500;TSS1500	CENPM;CENPM;CENPM;CENPM;CENPM;CENPM	0.00144948	0.392685	12.8053	3.57845	0.392685	Cancer Trained * Post up vs Cancer Trained * Pre	0.0176729	Cancer Trained * Post up vs Cancer Trained * Pre	0.975078	-0.00316091	0.000995653	-0.031554	-0.00316091	Healthy Aged-matched Trained * Post down vs Healthy Aged-matched Trained * Pre	-0.000570118	Healthy Aged-matched Trained * Post down vs Healthy Aged-matched Trained * Pre	0.5596	-0.0688281	0.349688	-0.591344	-0.0688281	Cancer Untrained * Post down vs Cancer Untrained * Pre	-0.00340846	Cancer Untrained * Post down vs Cancer Untrained * Pre	0.0958564	-0.201425	2.99486	-1.73057	-0.201425	Cancer Trained * Pre down vs Cancer Untrained * Pre	-0.0097923	Cancer Trained * Pre down vs Cancer Untrained * Pre	0.136945	-0.161445	2.36123	-1.53663	-0.161445	Cancer Trained * Pre down vs Healthy Aged-matched Trained * Pre	-0.00779382	Cancer Trained * Pre down vs Healthy Aged-matched Trained * Pre	0.025809	0.260088	5.61747	2.37012	0.260088	Cancer Trained * Post up vs Cancer Untrained * Post	0.011289	Cancer Trained * Post up vs Cancer Untrained * Post	0.0348856	0.234401	4.97747	2.23102	0.234401	Cancer Trained * Post up vs Healthy Aged-matched Trained * Post	0.0104492	Cancer Trained * Post up vs Healthy Aged-matched Trained * Post	2.68687	0.404441	0.752625	1
340687	cg09248007	MKL2	0.0447015	16		ENST00000574998.1;ENST00000572400.1;ENST00000574045.1;ENST00000575537.1	TSS1500;TSS1500;TSS1500;TSS1500	MKL2;MKL2;MKL2;MKL2		Promoter_Associated	16:14164411-14166249	Island	chr16:14164849-14165656	NM_014048	TSS1500	MKL2	0.00204405	-0.411921	11.8437	-3.44147	-0.411921	Cancer Trained * Post down vs Cancer Trained * Pre	-0.0273089	Cancer Trained * Post down vs Cancer Trained * Pre	0.822155	-0.0248193	0.0515967	-0.227149	-0.0248193	Healthy Aged-matched Trained * Post down vs Healthy Aged-matched Trained * Pre	-0.000709922	Healthy Aged-matched Trained * Post down vs Healthy Aged-matched Trained * Pre	0.430874	-0.101646	0.64105	-0.800656	-0.101646	Cancer Untrained * Post down vs Cancer Untrained * Pre	-0.00630603	Cancer Untrained * Post down vs Cancer Untrained * Pre	0.112733	0.208689	2.70213	1.64382	0.208689	Cancer Trained * Pre up vs Cancer Untrained * Pre	0.0145682	Cancer Trained * Pre up vs Cancer Untrained * Pre	0.137963	0.175618	2.34848	1.53248	0.175618	Cancer Trained * Pre up vs Healthy Aged-matched Trained * Pre	0.0125105	Cancer Trained * Pre up vs Healthy Aged-matched Trained * Pre	0.404094	-0.101585	0.720316	-0.848714	-0.101585	Cancer Trained * Post down vs Cancer Untrained * Post	-0.00643462	Cancer Trained * Post down vs Cancer Untrained * Post	0.07685	-0.211483	3.40566	-1.84544	-0.211483	Cancer Trained * Post down vs Healthy Aged-matched Trained * Post	-0.0140885	Cancer Trained * Post down vs Healthy Aged-matched Trained * Post	2.68678	0.481151	0.895405	1
166290	cg18411040		0.0447171	1		ENST00000421931.1;ENST00000419658.1;ENST00000452901.1	TSS1500;5'UTR;5'UTR	RP11-170N11.1;RP4-601K24.1;RP4-601K24.1									0.00527269	0.262545	9.34068	3.05625	0.262545	Cancer Trained * Post up vs Cancer Trained * Pre	0.0170108	Cancer Trained * Post up vs Cancer Trained * Pre	0.915949	0.00836031	0.0113657	0.10661	0.00836031	Healthy Aged-matched Trained * Post up vs Healthy Aged-matched Trained * Pre	0.00037533	Healthy Aged-matched Trained * Post up vs Healthy Aged-matched Trained * Pre	0.134775	-0.140824	2.38878	-1.54557	-0.140824	Cancer Untrained * Post down vs Cancer Untrained * Pre	-0.00913411	Cancer Untrained * Post down vs Cancer Untrained * Pre	0.0792062	-0.166737	3.34874	-1.82996	-0.166737	Cancer Trained * Pre down vs Cancer Untrained * Pre	-0.0113658	Cancer Trained * Pre down vs Cancer Untrained * Pre	0.0597603	-0.162198	3.8891	-1.97208	-0.162198	Cancer Trained * Pre down vs Healthy Aged-matched Trained * Pre	-0.0112614	Cancer Trained * Pre down vs Healthy Aged-matched Trained * Pre	0.0107974	0.236633	7.58789	2.75461	0.236633	Cancer Trained * Post up vs Cancer Untrained * Post	0.0147791	Cancer Trained * Post up vs Cancer Untrained * Post	0.274018	0.0919869	1.25087	1.11842	0.0919869	Cancer Trained * Post up vs Healthy Aged-matched Trained * Post	0.00537411	Cancer Trained * Post up vs Healthy Aged-matched Trained * Post	2.68651	0.247815	0.46122	1
63559	cg23404491	PTBP3	0.044735	9		ENST00000210227.4;ENST00000210227.4;ENST00000458258.1;ENST00000487997.1;ENST00000343327	1stExon;5'UTR;TSS200;3'UTR;5'UTR;5'UTR	PTBP3;PTBP3;PTBP3;PTBP3;PTBP3;PTBP3		Promoter_Associated	9:115094901-115095383	Island	chr9:115095149-115095919	NM_001244898;NM_001244898;NR_036085;NM_001163790;NM_005156;NM_001244896;NM_001163788;NM	1stExon;5'UTR;Body;Body;Body;5'UTR;5'UTR;5'UTR	PTBP3;PTBP3;MIR3134;PTBP3;PTBP3;PTBP3;PTBP3;PTBP3	0.00634897	-0.325067	8.87496	-2.97909	-0.325067	Cancer Trained * Post down vs Cancer Trained * Pre	-0.00549043	Cancer Trained * Post down vs Cancer Trained * Pre	0.545059	-0.0611145	0.376437	-0.613544	-0.0611145	Healthy Aged-matched Trained * Post down vs Healthy Aged-matched Trained * Pre	-0.00106211	Healthy Aged-matched Trained * Post down vs Healthy Aged-matched Trained * Pre	0.425093	-0.0938461	0.657509	-0.810869	-0.0938461	Cancer Untrained * Post down vs Cancer Untrained * Pre	-0.00149977	Cancer Untrained * Post down vs Cancer Untrained * Pre	0.29196	0.124595	1.15896	1.07655	0.124595	Cancer Trained * Pre up vs Cancer Untrained * Pre	0.00234764	Cancer Trained * Pre up vs Cancer Untrained * Pre	0.0209068	0.257549	6.07758	2.46527	0.257549	Cancer Trained * Pre up vs Healthy Aged-matched Trained * Pre	0.0043107	Cancer Trained * Pre up vs Healthy Aged-matched Trained * Pre	0.337845	-0.106625	0.954868	-0.977174	-0.106625	Cancer Trained * Post down vs Cancer Untrained * Post	-0.00164302	Cancer Trained * Post down vs Cancer Untrained * Post	0.951617	-0.00640284	0.00375626	-0.0612883	-0.00640284	Cancer Trained * Post down vs Healthy Aged-matched Trained * Post	-0.000117626	Cancer Trained * Post down vs Healthy Aged-matched Trained * Post	2.68621	0.399787	0.744146	1
591193	cg16604136	NUF2	0.04474	1		ENST00000528818.1;ENST00000526176.1;ENST00000442820.1;ENST00000271452.3;ENST00000490881	3'UTR;3'UTR;TSS1500;TSS1500;TSS1500;TSS1500;TSS1500;1stExon;1stExon;1stExon;1stExon;1st	RP11-267N12.3;RP11-267N12.3;NUF2;NUF2;NUF2;NUF2;NUF2;RP11-267N12.3;RP11-267N12.3;RP11-2		Promoter_Associated	1:163290924-163292298	Island	chr1:163291479-163292021	NM_031423;NM_145697	TSS1500;TSS1500	NUF2;NUF2	0.00944444	-0.458849	7.90622	-2.8118	-0.458849	Cancer Trained * Post down vs Cancer Trained * Pre	-0.00815253	Cancer Trained * Post down vs Cancer Trained * Pre	0.999001	0.000188351	1.59862e-06	0.00126436	0.000188351	Healthy Aged-matched Trained * Post up vs Healthy Aged-matched Trained * Pre	0.000451671	Healthy Aged-matched Trained * Post up vs Healthy Aged-matched Trained * Pre	0.0898064	0.305469	3.11465	1.76484	0.305469	Cancer Untrained * Post up vs Cancer Untrained * Pre	0.00583509	Cancer Untrained * Post up vs Cancer Untrained * Pre	0.173543	0.242472	1.96245	1.40087	0.242472	Cancer Trained * Pre up vs Cancer Untrained * Pre	0.00476722	Cancer Trained * Pre up vs Cancer Untrained * Pre	0.622837	0.0778073	0.248004	0.498	0.0778073	Cancer Trained * Pre up vs Healthy Aged-matched Trained * Pre	0.00146716	Cancer Trained * Pre up vs Healthy Aged-matched Trained * Pre	0.00373568	-0.521846	10.2262	-3.19784	-0.521846	Cancer Trained * Post down vs Cancer Untrained * Post	-0.0092204	Cancer Trained * Post down vs Cancer Untrained * Post	0.0221158	-0.38123	5.95377	-2.44003	-0.38123	Cancer Trained * Post down vs Healthy Aged-matched Trained * Post	-0.00713704	Cancer Trained * Post down vs Healthy Aged-matched Trained * Post	2.68613	0.894145	1.66438	1
143698	cg14650125	TTC29	0.0447515	4		ENST00000398886.4;ENST00000515530.1;ENST00000398883.3;ENST00000508306.1;ENST00000502319	TSS1500;5'UTR;5'UTR;5'UTR;5'UTR;5'UTR;5'UTR;5'UTR	TTC29;RP11-292D4.2;TTC29;TTC29;TTC29;TTC29;TTC29;TTC29				N_Shelf	chr4:147866829-147867159	NM_031956;NM_001300761	5'UTR;5'UTR	TTC29;TTC29	0.00595726	0.437034	9.03372	3.00561	0.437034	Cancer Trained * Post up vs Cancer Trained * Pre	0.0431287	Cancer Trained * Post up vs Cancer Trained * Pre	0.448492	0.102213	0.592963	0.770041	0.102213	Healthy Aged-matched Trained * Post up vs Healthy Aged-matched Trained * Pre	0.0113596	Healthy Aged-matched Trained * Post up vs Healthy Aged-matched Trained * Pre	0.701328	0.0598338	0.150514	0.387961	0.0598338	Cancer Untrained * Post up vs Cancer Untrained * Pre	0.00639246	Cancer Untrained * Post up vs Cancer Untrained * Pre	0.718271	-0.0562739	0.133136	-0.364879	-0.0562739	Cancer Trained * Pre down vs Cancer Untrained * Pre	-0.00616466	Cancer Trained * Pre down vs Cancer Untrained * Pre	0.896352	0.0183212	0.0173194	0.131603	0.0183212	Cancer Trained * Pre up vs Healthy Aged-matched Trained * Pre	0.00351683	Cancer Trained * Pre up vs Healthy Aged-matched Trained * Pre	0.0367106	0.320926	4.87132	2.20711	0.320926	Cancer Trained * Post up vs Cancer Untrained * Post	0.0305716	Cancer Trained * Post up vs Cancer Untrained * Post	0.0178104	0.353142	6.43464	2.53666	0.353142	Cancer Trained * Post up vs Healthy Aged-matched Trained * Post	0.035286	Cancer Trained * Post up vs Healthy Aged-matched Trained * Post	2.68594	0.709855	1.32143	1
699230	cg01190934		0.044753	8		ENST00000521321.1;ENST00000524075.1	3'UTR;3'UTR	ENTPD4;LOXL2				S_Shelf	chr8:23260442-23261867				0.00353926	0.359032	10.3675	3.21986	0.359032	Cancer Trained * Post up vs Cancer Trained * Pre	0.0162711	Cancer Trained * Post up vs Cancer Trained * Pre	0.609428	0.0526657	0.267698	0.517395	0.0526657	Healthy Aged-matched Trained * Post up vs Healthy Aged-matched Trained * Pre	0.00259272	Healthy Aged-matched Trained * Post up vs Healthy Aged-matched Trained * Pre	0.374419	0.106962	0.817929	0.904394	0.106962	Cancer Untrained * Post up vs Cancer Untrained * Pre	0.00472754	Cancer Untrained * Post up vs Cancer Untrained * Pre	0.757435	-0.0369304	0.097504	-0.312256	-0.0369304	Cancer Trained * Pre down vs Cancer Untrained * Pre	-0.00241108	Cancer Trained * Pre down vs Cancer Untrained * Pre	0.111301	-0.17623	2.72493	-1.65074	-0.17623	Cancer Trained * Pre down vs Healthy Aged-matched Trained * Pre	-0.00821646	Cancer Trained * Pre down vs Healthy Aged-matched Trained * Pre	0.065104	0.21514	3.72263	1.92941	0.21514	Cancer Trained * Post up vs Cancer Untrained * Post	0.00913249	Cancer Trained * Post up vs Cancer Untrained * Post	0.234227	0.130137	1.48593	1.21899	0.130137	Cancer Trained * Post up vs Healthy Aged-matched Trained * Post	0.00546193	Cancer Trained * Post up vs Healthy Aged-matched Trained * Post	2.68591	0.41744	0.777091	1
466155	cg22755296	LOC729799	0.0447602	11		ENST00000533200.1;ENST00000530754.1;ENST00000532410.1;ENST00000534171.1	5'UTR;5'UTR;5'UTR;3'UTR	ALKBH3;ALKBH3;ALKBH3;ALKBH3						NR_026952;NM_139178	TSS200;Body	LOC729799;ALKBH3	0.00766374	0.241577	8.41129	2.90022	0.241577	Cancer Trained * Post up vs Cancer Trained * Pre	0.00850387	Cancer Trained * Post up vs Cancer Trained * Pre	0.141154	0.11555	2.30924	1.51962	0.11555	Healthy Aged-matched Trained * Post up vs Healthy Aged-matched Trained * Pre	0.00424345	Healthy Aged-matched Trained * Post up vs Healthy Aged-matched Trained * Pre	0.533929	-0.055726	0.397845	-0.630749	-0.055726	Cancer Untrained * Post down vs Cancer Untrained * Pre	-0.00203444	Cancer Untrained * Post down vs Cancer Untrained * Pre	0.466333	-0.0653574	0.547252	-0.739765	-0.0653574	Cancer Trained * Pre down vs Cancer Untrained * Pre	-0.00237273	Cancer Trained * Pre down vs Cancer Untrained * Pre	0.967743	0.00325751	0.00166844	0.0408466	0.00325751	Cancer Trained * Pre up vs Healthy Aged-matched Trained * Pre	0.000190836	Cancer Trained * Pre up vs Healthy Aged-matched Trained * Pre	0.0100668	0.231946	7.75396	2.78459	0.231946	Cancer Trained * Post up vs Cancer Untrained * Post	0.00816557	Cancer Trained * Post up vs Cancer Untrained * Post	0.117536	0.129285	2.62806	1.62113	0.129285	Cancer Trained * Post up vs Healthy Aged-matched Trained * Post	0.00445125	Cancer Trained * Post up vs Healthy Aged-matched Trained * Post	2.68579	0.232933	0.43364	1
669698	cg15169552	MORC2	0.044766	22		ENST00000469915.1;ENST00000464734.1	3'UTR;5'UTR	MORC2;MTMR3						NM_014941;NM_001303257;NM_001303256	Body;Body;Body	MORC2;MORC2;MORC2	0.00908046	0.243888	8.00045	2.82851	0.243888	Cancer Trained * Post up vs Cancer Trained * Pre	0.0115255	Cancer Trained * Post up vs Cancer Trained * Pre	0.0460399	0.16525	4.40756	2.09942	0.16525	Healthy Aged-matched Trained * Post up vs Healthy Aged-matched Trained * Pre	0.00755839	Healthy Aged-matched Trained * Post up vs Healthy Aged-matched Trained * Pre	0.474342	-0.0664328	0.527652	-0.726397	-0.0664328	Cancer Untrained * Post down vs Cancer Untrained * Pre	-0.00308443	Cancer Untrained * Post down vs Cancer Untrained * Pre	0.0621947	-0.178543	3.81125	-1.95224	-0.178543	Cancer Trained * Pre down vs Cancer Untrained * Pre	-0.00872672	Cancer Trained * Pre down vs Cancer Untrained * Pre	0.340609	-0.0802007	0.943801	-0.971494	-0.0802007	Cancer Trained * Pre down vs Healthy Aged-matched Trained * Pre	-0.00391348	Cancer Trained * Pre down vs Healthy Aged-matched Trained * Pre	0.138993	0.131777	2.3357	1.5283	0.131777	Cancer Trained * Post up vs Cancer Untrained * Post	0.00588319	Cancer Trained * Post up vs Cancer Untrained * Post	0.985045	-0.00156295	0.000358436	-0.0189324	-0.00156295	Cancer Trained * Post down vs Healthy Aged-matched Trained * Post	5.36084e-05	Cancer Trained * Post up vs Healthy Aged-matched Trained * Post	2.68569	0.249592	0.46467	1
406608	cg07701442	DDAH1	0.0447682	1		ENST00000426972.3;ENST00000284031.8;ENST00000539042.1;ENST00000483110.1;ENST00000474200	TSS1500;TSS200;TSS200;3'UTR;3'UTR;5'UTR	DDAH1;DDAH1;DDAH1;DDAH1;DDAH1;DDAH1				Island	chr1:85929940-85931168	NM_012137;NM_012137;NM_001134445	1stExon;5'UTR;5'UTR	DDAH1;DDAH1;DDAH1	0.0060157	-0.480351	9.00931	-3.00155	-0.480351	Cancer Trained * Post down vs Cancer Trained * Pre	-0.0159269	Cancer Trained * Post down vs Cancer Trained * Pre	0.800018	0.0374045	0.0655546	0.256036	0.0374045	Healthy Aged-matched Trained * Post up vs Healthy Aged-matched Trained * Pre	0.0006543	Healthy Aged-matched Trained * Post up vs Healthy Aged-matched Trained * Pre	0.150366	0.25186	2.2016	1.48378	0.25186	Cancer Untrained * Post up vs Cancer Untrained * Pre	0.00838069	Cancer Untrained * Post up vs Cancer Untrained * Pre	0.0243758	0.406716	5.74124	2.39609	0.406716	Cancer Trained * Pre up vs Cancer Untrained * Pre	0.0137025	Cancer Trained * Pre up vs Cancer Untrained * Pre	0.0136252	0.406676	7.04466	2.65418	0.406676	Cancer Trained * Pre up vs Healthy Aged-matched Trained * Pre	0.0126105	Cancer Trained * Pre up vs Healthy Aged-matched Trained * Pre	0.0527028	-0.325494	4.13677	-2.0339	-0.325494	Cancer Trained * Post down vs Cancer Untrained * Post	-0.010605	Cancer Trained * Post down vs Cancer Untrained * Post	0.475207	-0.111079	0.525569	-0.724961	-0.111079	Cancer Trained * Post down vs Healthy Aged-matched Trained * Post	-0.0039707	Cancer Trained * Post down vs Healthy Aged-matched Trained * Post	2.68566	0.859778	1.60068	1
799255	cg00709532		0.0447756	1													0.00580371	0.302736	9.09909	3.01647	0.302736	Cancer Trained * Post up vs Cancer Trained * Pre	0.0119761	Cancer Trained * Post up vs Cancer Trained * Pre	0.490395	0.0641309	0.489989	0.699992	0.0641309	Healthy Aged-matched Trained * Post up vs Healthy Aged-matched Trained * Pre	0.00247391	Healthy Aged-matched Trained * Post up vs Healthy Aged-matched Trained * Pre	0.752519	0.033937	0.10164	0.31881	0.033937	Cancer Untrained * Post up vs Cancer Untrained * Pre	0.00103619	Cancer Untrained * Post up vs Cancer Untrained * Pre	0.0701983	-0.201348	3.57776	-1.8915	-0.201348	Cancer Trained * Pre down vs Cancer Untrained * Pre	-0.00845111	Cancer Trained * Pre down vs Cancer Untrained * Pre	0.015141	-0.250613	6.80245	-2.60815	-0.250613	Cancer Trained * Pre down vs Healthy Aged-matched Trained * Pre	-0.0102562	Cancer Trained * Pre down vs Healthy Aged-matched Trained * Pre	0.507695	0.067451	0.451696	0.672084	0.067451	Cancer Trained * Post up vs Cancer Untrained * Post	0.00248876	Cancer Trained * Post up vs Cancer Untrained * Post	0.901548	-0.012008	0.015617	-0.124968	-0.012008	Cancer Trained * Post down vs Healthy Aged-matched Trained * Post	-0.000754038	Cancer Trained * Post down vs Healthy Aged-matched Trained * Post	2.68553	0.33812	0.629521	1
20398	cg26468081	ARR3	0.0447781	X		ENST00000509895.1;ENST00000276066.4	TSS1500;TSS1500	RAB41;RAB41						NM_004312;NM_001032726	Body;TSS1500	ARR3;RAB41	0.00237447	0.352489	11.4336	3.38136	0.352489	Cancer Trained * Post up vs Cancer Trained * Pre	0.00994756	Cancer Trained * Post up vs Cancer Trained * Pre	0.356147	0.0894644	0.883842	0.940129	0.0894644	Healthy Aged-matched Trained * Post up vs Healthy Aged-matched Trained * Pre	0.00242465	Healthy Aged-matched Trained * Post up vs Healthy Aged-matched Trained * Pre	0.518321	0.0724446	0.429291	0.655203	0.0724446	Cancer Untrained * Post up vs Cancer Untrained * Pre	0.00229502	Cancer Untrained * Post up vs Cancer Untrained * Pre	0.499172	-0.0758237	0.470273	-0.685764	-0.0758237	Cancer Trained * Pre down vs Cancer Untrained * Pre	-0.00231247	Cancer Trained * Pre down vs Cancer Untrained * Pre	0.254048	-0.116518	1.36291	-1.16744	-0.116518	Cancer Trained * Pre down vs Healthy Aged-matched Trained * Pre	-0.00360663	Cancer Trained * Pre down vs Healthy Aged-matched Trained * Pre	0.0613499	0.20422	3.83787	1.95905	0.20422	Cancer Trained * Post up vs Cancer Untrained * Post	0.00534008	Cancer Trained * Post up vs Cancer Untrained * Post	0.154601	0.146506	2.15473	1.4679	0.146506	Cancer Trained * Post up vs Healthy Aged-matched Trained * Post	0.00391629	Cancer Trained * Post up vs Healthy Aged-matched Trained * Post	2.68549	0.364788	0.679184	1
625636	cg17044293	STRADB	0.0447818	2		ENST00000392866.2	TSS1500	STRADB						NM_001206864;NM_018571	Body;Body	STRADB;STRADB	0.00932407	0.357186	7.93693	2.81726	0.357186	Cancer Trained * Post up vs Cancer Trained * Pre	0.0239773	Cancer Trained * Post up vs Cancer Trained * Pre	0.232834	0.141517	1.49507	1.22273	0.141517	Healthy Aged-matched Trained * Post up vs Healthy Aged-matched Trained * Pre	0.00892493	Healthy Aged-matched Trained * Post up vs Healthy Aged-matched Trained * Pre	0.749592	0.0433978	0.104147	0.322718	0.0433978	Cancer Untrained * Post up vs Cancer Untrained * Pre	0.00285506	Cancer Untrained * Post up vs Cancer Untrained * Pre	0.303922	-0.141152	1.10176	-1.04965	-0.141152	Cancer Trained * Pre down vs Cancer Untrained * Pre	-0.0098474	Cancer Trained * Pre down vs Cancer Untrained * Pre	0.0526629	-0.246935	4.13827	-2.03427	-0.246935	Cancer Trained * Pre down vs Healthy Aged-matched Trained * Pre	-0.0166611	Cancer Trained * Pre down vs Healthy Aged-matched Trained * Pre	0.185456	0.172636	1.85407	1.36164	0.172636	Cancer Trained * Post up vs Cancer Untrained * Post	0.0112749	Cancer Trained * Post up vs Cancer Untrained * Post	0.798846	-0.031266	0.0663432	-0.257572	-0.031266	Cancer Trained * Post down vs Healthy Aged-matched Trained * Post	-0.00160867	Cancer Trained * Post down vs Healthy Aged-matched Trained * Post	2.68543	0.539585	1.00465	1
395287	cg06308666	KIAA1614	0.0447895	1		ENST00000483705.1	5'UTR	KIAA1614				N_Shore	chr1:180904316-180904711	NM_020950	Body	KIAA1614	0.00153821	0.366321	12.637	3.55486	0.366321	Cancer Trained * Post up vs Cancer Trained * Pre	0.0220319	Cancer Trained * Post up vs Cancer Trained * Pre	0.910642	0.0106647	0.0128529	0.113371	0.0106647	Healthy Aged-matched Trained * Post up vs Healthy Aged-matched Trained * Pre	0.000833581	Healthy Aged-matched Trained * Post up vs Healthy Aged-matched Trained * Pre	0.81836	-0.0253668	0.0538644	-0.232087	-0.0253668	Cancer Untrained * Post down vs Cancer Untrained * Pre	-0.00207756	Cancer Untrained * Post down vs Cancer Untrained * Pre	0.176672	-0.151966	1.93313	-1.39037	-0.151966	Cancer Trained * Pre down vs Cancer Untrained * Pre	-0.00986184	Cancer Trained * Pre down vs Cancer Untrained * Pre	0.0626334	-0.192264	3.79759	-1.94874	-0.192264	Cancer Trained * Pre down vs Healthy Aged-matched Trained * Pre	-0.011754	Cancer Trained * Pre down vs Healthy Aged-matched Trained * Pre	0.0284031	0.239722	5.41172	2.32631	0.239722	Cancer Trained * Post up vs Cancer Untrained * Post	0.0142476	Cancer Trained * Post up vs Cancer Untrained * Post	0.110204	0.163391	2.74264	1.65609	0.163391	Cancer Trained * Post up vs Healthy Aged-matched Trained * Post	0.00944432	Cancer Trained * Post up vs Healthy Aged-matched Trained * Post	2.6853	0.356436	0.66368	1
82854	cg22014737	TMEM68	0.0447906	8		ENST00000523423.1;ENST00000434581.2;ENST00000521229.1;ENST00000522576.1;ENST00000522090	5'UTR;5'UTR;5'UTR;5'UTR;5'UTR;5'UTR;TSS1500;TSS200;5'UTR;1stExon;5'UTR;5'UTR;5'UTR	TMEM68;TMEM68;TMEM68;TMEM68;TMEM68;TMEM68;TGS1;TMEM68;TGS1;TGS1;TMEM68;TMEM68;TMEM68		Promoter_Associated	8:56685337-56686062	Island	chr8:56685492-56686207	NM_152417;NM_024831	5'UTR;TSS200	TMEM68;TGS1	0.00558618	-0.324272	9.19501	-3.03233	-0.324272	Cancer Trained * Post down vs Cancer Trained * Pre	-0.00404505	Cancer Trained * Post down vs Cancer Trained * Pre	0.256779	-0.113296	1.34693	-1.16057	-0.113296	Healthy Aged-matched Trained * Post down vs Healthy Aged-matched Trained * Pre	-0.00129061	Healthy Aged-matched Trained * Post down vs Healthy Aged-matched Trained * Pre	0.546441	0.0693506	0.373836	0.611421	0.0693506	Cancer Untrained * Post up vs Cancer Untrained * Pre	0.000796029	Cancer Untrained * Post up vs Cancer Untrained * Pre	0.0797815	0.207141	3.33514	1.82624	0.207141	Cancer Trained * Pre up vs Cancer Untrained * Pre	0.0026485	Cancer Trained * Pre up vs Cancer Untrained * Pre	0.053803	0.207208	4.09577	2.0238	0.207208	Cancer Trained * Pre up vs Healthy Aged-matched Trained * Pre	0.00264083	Cancer Trained * Pre up vs Healthy Aged-matched Trained * Pre	0.0934763	-0.186482	3.04092	-1.74382	-0.186482	Cancer Trained * Post down vs Cancer Untrained * Post	-0.00219258	Cancer Trained * Post down vs Cancer Untrained * Post	0.970937	-0.00376776	0.00135422	-0.0367997	-0.00376776	Cancer Trained * Post down vs Healthy Aged-matched Trained * Post	-0.000113612	Cancer Trained * Post down vs Healthy Aged-matched Trained * Post	2.68528	0.383855	0.714738	1
125510	cg18644543	HMHA1	0.0447943	19		ENST00000412039.2;ENST00000313093.2;ENST00000313093.2;ENST00000544746.1;ENST00000544746	TSS1500;5'UTR;1stExon;5'UTR;1stExon;1stExon;5'UTR	HMHA1;HMHA1;HMHA1;HMHA1;HMHA1;HMHA1;HMHA1				Island	chr19:1066866-1067673	NM_012292;NM_012292	1stExon;5'UTR	HMHA1;HMHA1	0.00841176	-0.332782	8.1849	-2.86093	-0.332782	Cancer Trained * Post down vs Cancer Trained * Pre	-0.00432168	Cancer Trained * Post down vs Cancer Trained * Pre	0.217475	-0.134342	1.60067	-1.26517	-0.134342	Healthy Aged-matched Trained * Post down vs Healthy Aged-matched Trained * Pre	-0.00166373	Healthy Aged-matched Trained * Post down vs Healthy Aged-matched Trained * Pre	0.441293	0.0965366	0.612244	0.78246	0.0965366	Cancer Untrained * Post up vs Cancer Untrained * Pre	0.0012532	Cancer Untrained * Post up vs Cancer Untrained * Pre	0.390914	0.10772	0.762315	0.873107	0.10772	Cancer Trained * Pre up vs Cancer Untrained * Pre	0.00140733	Cancer Trained * Pre up vs Cancer Untrained * Pre	0.282928	0.122214	1.20427	1.09739	0.122214	Cancer Trained * Pre up vs Healthy Aged-matched Trained * Pre	0.0017012	Cancer Trained * Pre up vs Healthy Aged-matched Trained * Pre	0.0105442	-0.321599	7.64401	-2.76478	-0.321599	Cancer Trained * Post down vs Cancer Untrained * Post	-0.00416755	Cancer Trained * Post down vs Cancer Untrained * Post	0.499986	-0.0762258	0.468475	-0.684452	-0.0762258	Cancer Trained * Post down vs Healthy Aged-matched Trained * Post	-0.000956746	Cancer Trained * Post down vs Healthy Aged-matched Trained * Post	2.68522	0.454148	0.845643	1
788222	cg19324331	WDR33	0.0447981	2										NM_018383;NM_001006623	Body;Body	WDR33;WDR33	0.00902961	0.304914	8.01395	2.83089	0.304914	Cancer Trained * Post up vs Cancer Trained * Pre	0.0231504	Cancer Trained * Post up vs Cancer Trained * Pre	0.209926	0.126532	1.65605	1.28688	0.126532	Healthy Aged-matched Trained * Post up vs Healthy Aged-matched Trained * Pre	0.00960815	Healthy Aged-matched Trained * Post up vs Healthy Aged-matched Trained * Pre	0.108512	0.19015	2.77033	1.66443	0.19015	Cancer Untrained * Post up vs Cancer Untrained * Pre	0.0138446	Cancer Untrained * Post up vs Cancer Untrained * Pre	0.342877	-0.110457	0.934812	-0.966857	-0.110457	Cancer Trained * Pre down vs Cancer Untrained * Pre	-0.00851552	Cancer Trained * Pre down vs Cancer Untrained * Pre	0.425261	-0.0835895	0.657026	-0.810572	-0.0835895	Cancer Trained * Pre down vs Healthy Aged-matched Trained * Pre	-0.00641376	Cancer Trained * Pre down vs Healthy Aged-matched Trained * Pre	0.968418	0.00430741	0.00159928	0.039991	0.00430741	Cancer Trained * Post up vs Cancer Untrained * Post	0.000790262	Cancer Trained * Post up vs Cancer Untrained * Post	0.366771	0.0947926	0.844944	0.919208	0.0947926	Cancer Trained * Post up vs Healthy Aged-matched Trained * Post	0.00712846	Cancer Trained * Post up vs Healthy Aged-matched Trained * Post	2.68516	0.389394	0.725086	1
1635	cg21131031	C4orf19	0.0448264	4		ENST00000381980.4;ENST00000508175.1	TSS1500;TSS1500	C4orf19;C4orf19		Promoter_Associated	4:37454535-37456058	Island	chr4:37455279-37455757	NM_001104629	TSS1500	C4orf19	0.00729979	-0.298274	8.53036	-2.92068	-0.298274	Cancer Trained * Post down vs Cancer Trained * Pre	-0.00440678	Cancer Trained * Post down vs Cancer Trained * Pre	0.130927	-0.145593	2.43894	-1.56171	-0.145593	Healthy Aged-matched Trained * Post down vs Healthy Aged-matched Trained * Pre	-0.0019123	Healthy Aged-matched Trained * Post down vs Healthy Aged-matched Trained * Pre	0.680699	-0.0451002	0.173356	-0.416361	-0.0451002	Cancer Untrained * Post down vs Cancer Untrained * Pre	-0.000541305	Cancer Untrained * Post down vs Cancer Untrained * Pre	0.292541	0.116468	1.15611	1.07523	0.116468	Cancer Trained * Pre up vs Cancer Untrained * Pre	0.00193484	Cancer Trained * Pre up vs Cancer Untrained * Pre	0.109126	0.162446	2.76022	1.66139	0.162446	Cancer Trained * Pre up vs Healthy Aged-matched Trained * Pre	0.00256488	Cancer Trained * Pre up vs Healthy Aged-matched Trained * Pre	0.192744	-0.136706	1.79188	-1.33861	-0.136706	Cancer Trained * Post down vs Cancer Untrained * Post	-0.00193064	Cancer Trained * Post down vs Cancer Untrained * Post	0.921242	0.00976532	0.00997465	0.0998731	0.00976532	Cancer Trained * Post up vs Healthy Aged-matched Trained * Post	7.03907e-05	Cancer Trained * Post up vs Healthy Aged-matched Trained * Post	2.68468	0.349999	0.651845	1
9116	cg11151524	INPP5A	0.0448331	10								Island	chr10:134468815-134469082	NM_005539	Body	INPP5A	0.00806033	0.348393	8.28839	2.87896	0.348393	Cancer Trained * Post up vs Cancer Trained * Pre	0.00632055	Cancer Trained * Post up vs Cancer Trained * Pre	0.331063	0.109503	0.98257	0.991247	0.109503	Healthy Aged-matched Trained * Post up vs Healthy Aged-matched Trained * Pre	0.00164836	Healthy Aged-matched Trained * Post up vs Healthy Aged-matched Trained * Pre	0.964073	-0.00583963	0.00206991	-0.0454962	-0.00583963	Cancer Untrained * Post down vs Cancer Untrained * Pre	-0.00023697	Cancer Untrained * Post down vs Cancer Untrained * Pre	0.536035	-0.0805395	0.393729	-0.627478	-0.0805395	Cancer Trained * Pre down vs Cancer Untrained * Pre	-0.00156053	Cancer Trained * Pre down vs Cancer Untrained * Pre	0.10581	-0.194414	2.81563	-1.67798	-0.194414	Cancer Trained * Pre down vs Healthy Aged-matched Trained * Pre	-0.00368175	Cancer Trained * Pre down vs Healthy Aged-matched Trained * Pre	0.0326673	0.273693	5.11515	2.26167	0.273693	Cancer Trained * Post up vs Cancer Untrained * Post	0.00499699	Cancer Trained * Post up vs Cancer Untrained * Post	0.70432	0.0444759	0.147356	0.38387	0.0444759	Cancer Trained * Post up vs Healthy Aged-matched Trained * Post	0.000990444	Cancer Trained * Post up vs Healthy Aged-matched Trained * Post	2.68457	0.49142	0.915268	1
242017	cg27506274	SOBP	0.0448342	6		ENST00000477448.1	5'UTR	SOBP						NM_018013	Body	SOBP	0.00967794	0.213558	7.84783	2.8014	0.213558	Cancer Trained * Post up vs Cancer Trained * Pre	0.0104915	Cancer Trained * Post up vs Cancer Trained * Pre	0.59106	0.0378778	0.296259	0.544296	0.0378778	Healthy Aged-matched Trained * Post up vs Healthy Aged-matched Trained * Pre	0.00199696	Healthy Aged-matched Trained * Post up vs Healthy Aged-matched Trained * Pre	0.920155	-0.00818723	0.0102528	-0.101256	-0.00818723	Cancer Untrained * Post down vs Cancer Untrained * Pre	-0.000590709	Cancer Untrained * Post down vs Cancer Untrained * Pre	0.0298402	-0.186261	5.30655	-2.30359	-0.186261	Cancer Trained * Pre down vs Cancer Untrained * Pre	-0.00933242	Cancer Trained * Pre down vs Cancer Untrained * Pre	0.579942	-0.0409294	0.314469	-0.560776	-0.0409294	Cancer Trained * Pre down vs Healthy Aged-matched Trained * Pre	-0.00212642	Cancer Trained * Pre down vs Healthy Aged-matched Trained * Pre	0.645627	0.0354836	0.216658	0.465466	0.0354836	Cancer Trained * Post up vs Cancer Untrained * Post	0.00174978	Cancer Trained * Post up vs Cancer Untrained * Post	0.076733	0.13475	3.40854	1.84622	0.13475	Cancer Trained * Post up vs Healthy Aged-matched Trained * Post	0.0063681	Cancer Trained * Post up vs Healthy Aged-matched Trained * Post	2.68455	0.195013	0.363213	1
450235	cg11096292	OS9	0.0448368	12		ENST00000550793.1;ENST00000551285.1;ENST00000550848.1;ENST00000549307.1;ENST00000549477	5'UTR;3'UTR;3'UTR;TSS200;3'UTR;5'UTR	OS9;OS9;OS9;OS9;RP11-571M6.7;OS9				S_Shore	chr12:58087531-58088029	NM_001261422;NM_001261420;NM_001261423;NM_001261421;NM_001017958;NM_001017957;NM_001017	Body;Body;Body;Body;Body;Body;Body;Body	OS9;OS9;OS9;OS9;OS9;OS9;OS9;OS9	0.00651168	0.176351	8.81213	2.96852	0.176351	Cancer Trained * Post up vs Cancer Trained * Pre	0.00781337	Cancer Trained * Post up vs Cancer Trained * Pre	0.831804	0.0116391	0.0460622	0.214621	0.0116391	Healthy Aged-matched Trained * Post up vs Healthy Aged-matched Trained * Pre	0.000409911	Healthy Aged-matched Trained * Post up vs Healthy Aged-matched Trained * Pre	0.817359	0.014706	0.054471	0.23339	0.014706	Cancer Untrained * Post up vs Cancer Untrained * Pre	0.000659564	Cancer Untrained * Post up vs Cancer Untrained * Pre	0.620966	-0.031549	0.250695	-0.500695	-0.031549	Cancer Trained * Pre down vs Cancer Untrained * Pre	-0.00141513	Cancer Trained * Pre down vs Cancer Untrained * Pre	0.0421173	-0.121836	4.58844	-2.14206	-0.121836	Cancer Trained * Pre down vs Healthy Aged-matched Trained * Pre	-0.00546252	Cancer Trained * Pre down vs Healthy Aged-matched Trained * Pre	0.0380756	0.130096	4.7957	2.18991	0.130096	Cancer Trained * Post up vs Cancer Untrained * Post	0.00573868	Cancer Trained * Post up vs Cancer Untrained * Post	0.457996	0.0428759	0.568252	0.753825	0.0428759	Cancer Trained * Post up vs Healthy Aged-matched Trained * Post	0.00194094	Cancer Trained * Post up vs Healthy Aged-matched Trained * Post	2.68451	0.118426	0.220574	1
20380	cg13466180	CALR	0.0448418	19								N_Shore	chr19:13056458-13057125	NM_004343	Body	CALR	0.00896154	0.437629	8.03214	2.8341	0.437629	Cancer Trained * Post up vs Cancer Trained * Pre	0.0161507	Cancer Trained * Post up vs Cancer Trained * Pre	0.429911	0.113101	0.64377	0.802352	0.113101	Healthy Aged-matched Trained * Post up vs Healthy Aged-matched Trained * Pre	0.00467604	Healthy Aged-matched Trained * Post up vs Healthy Aged-matched Trained * Pre	0.669004	0.0708544	0.187155	0.432614	0.0708544	Cancer Untrained * Post up vs Cancer Untrained * Pre	0.00207028	Cancer Untrained * Post up vs Cancer Untrained * Pre	0.970186	0.00618291	0.00142512	0.0377508	0.00618291	Cancer Trained * Pre up vs Cancer Untrained * Pre	0.000381503	Cancer Trained * Pre up vs Cancer Untrained * Pre	0.19733	-0.195811	1.75421	-1.32447	-0.195811	Cancer Trained * Pre down vs Healthy Aged-matched Trained * Pre	-0.0073238	Cancer Trained * Pre down vs Healthy Aged-matched Trained * Pre	0.0233635	0.372957	5.83362	2.41529	0.372957	Cancer Trained * Post up vs Cancer Untrained * Post	0.0144619	Cancer Trained * Post up vs Cancer Untrained * Post	0.392231	0.128717	0.758024	0.870646	0.128717	Cancer Trained * Post up vs Healthy Aged-matched Trained * Post	0.00415085	Cancer Trained * Post up vs Healthy Aged-matched Trained * Post	2.68443	0.800096	1.49026	1
156148	cg21663122	HIST1H2BH	0.0448429	6		ENST00000356350.2;ENST00000446824.2	TSS1500;TSS200	HIST1H2BH;HIST1H3F		Promoter_Associated	6:26250199-26251037	N_Shore	chr6:26251898-26252233	NM_003524;NM_021018	TSS1500;TSS200	HIST1H2BH;HIST1H3F	0.0087692	-0.458228	8.08438	-2.8433	-0.458228	Cancer Trained * Post down vs Cancer Trained * Pre	-0.0147551	Cancer Trained * Post down vs Cancer Trained * Pre	0.788638	0.0398649	0.0734251	0.270971	0.0398649	Healthy Aged-matched Trained * Post up vs Healthy Aged-matched Trained * Pre	0.000813123	Healthy Aged-matched Trained * Post up vs Healthy Aged-matched Trained * Pre	0.0621478	0.333774	3.81272	1.95262	0.333774	Cancer Untrained * Post up vs Cancer Untrained * Pre	0.0102671	Cancer Untrained * Post up vs Cancer Untrained * Pre	0.0226235	0.415344	5.904	2.42981	0.415344	Cancer Trained * Pre up vs Cancer Untrained * Pre	0.0129056	Cancer Trained * Pre up vs Cancer Untrained * Pre	0.0269641	0.362625	5.52315	2.35014	0.362625	Cancer Trained * Pre up vs Healthy Aged-matched Trained * Pre	0.0115944	Cancer Trained * Pre up vs Healthy Aged-matched Trained * Pre	0.0277392	-0.376658	5.46233	-2.33716	-0.376658	Cancer Trained * Post down vs Cancer Untrained * Post	-0.0121166	Cancer Trained * Post down vs Cancer Untrained * Post	0.388327	-0.135468	0.77081	-0.877958	-0.135468	Cancer Trained * Post down vs Healthy Aged-matched Trained * Post	-0.00397382	Cancer Trained * Post down vs Healthy Aged-matched Trained * Post	2.68441	0.871516	1.62329	1
317214	cg13291296	GPR125	0.0448448	4		ENST00000499527.2;ENST00000282943.5	3'UTR;3'UTR	GPR125;GPR125						NM_145290	Body	GPR125	0.00488043	0.277637	9.53689	3.08819	0.277637	Cancer Trained * Post up vs Cancer Trained * Pre	0.0115214	Cancer Trained * Post up vs Cancer Trained * Pre	0.221277	0.102953	1.57367	1.25446	0.102953	Healthy Aged-matched Trained * Post up vs Healthy Aged-matched Trained * Pre	0.00433653	Healthy Aged-matched Trained * Post up vs Healthy Aged-matched Trained * Pre	0.252778	-0.111629	1.37042	-1.17065	-0.111629	Cancer Untrained * Post down vs Cancer Untrained * Pre	-0.00482113	Cancer Untrained * Post down vs Cancer Untrained * Pre	0.158592	-0.138577	2.11194	-1.45325	-0.138577	Cancer Trained * Pre down vs Cancer Untrained * Pre	-0.00614661	Cancer Trained * Pre down vs Cancer Untrained * Pre	0.578634	-0.0484368	0.316659	-0.562724	-0.0484368	Cancer Trained * Pre down vs Healthy Aged-matched Trained * Pre	-0.00211182	Cancer Trained * Pre down vs Healthy Aged-matched Trained * Pre	0.00997648	0.250689	7.7754	2.78844	0.250689	Cancer Trained * Post up vs Cancer Untrained * Post	0.0101959	Cancer Trained * Post up vs Cancer Untrained * Post	0.154925	0.126247	2.15121	1.4667	0.126247	Cancer Trained * Post up vs Healthy Aged-matched Trained * Post	0.00507306	Cancer Trained * Post up vs Healthy Aged-matched Trained * Post	2.68437	0.271207	0.505159	1
88236	cg17161250	C2orf40	0.0448454	2	DMR	ENST00000493478.1;ENST00000489174.1;ENST00000409944.1;ENST00000437659.1;ENST00000238044	5'UTR;5'UTR;5'UTR;TSS200;5'UTR;1stExon	C2orf40;C2orf40;C2orf40;C2orf40;C2orf40;C2orf40		Unclassified_Cell_type_specific	2:106681687-106682611	Island	chr2:106681982-106682403	NM_032411;NM_032411	1stExon;5'UTR	C2orf40;C2orf40	0.00402966	-1.02887	10.0291	-3.16688	-1.02887	Cancer Trained * Post down vs Cancer Trained * Pre	-0.036699	Cancer Trained * Post down vs Cancer Trained * Pre	0.921947	0.0293539	0.00979619	0.0989757	0.0293539	Healthy Aged-matched Trained * Post up vs Healthy Aged-matched Trained * Pre	0.00304416	Healthy Aged-matched Trained * Post up vs Healthy Aged-matched Trained * Pre	0.102417	0.584227	2.87444	1.69542	0.584227	Cancer Untrained * Post up vs Cancer Untrained * Pre	0.0274244	Cancer Untrained * Post up vs Cancer Untrained * Pre	0.0628153	0.671021	3.79196	1.94729	0.671021	Cancer Trained * Pre up vs Cancer Untrained * Pre	0.0275225	Cancer Trained * Pre up vs Cancer Untrained * Pre	0.153563	0.457795	2.16608	1.47176	0.457795	Cancer Trained * Pre up vs Healthy Aged-matched Trained * Pre	0.0186699	Cancer Trained * Pre up vs Healthy Aged-matched Trained * Pre	0.0076728	-0.942074	8.4084	-2.89972	-0.942074	Cancer Trained * Post down vs Cancer Untrained * Post	-0.0366009	Cancer Trained * Post down vs Cancer Untrained * Post	0.0649876	-0.600428	3.72609	-1.93031	-0.600428	Cancer Trained * Post down vs Healthy Aged-matched Trained * Post	-0.0210732	Cancer Trained * Post down vs Healthy Aged-matched Trained * Post	2.68436	3.54167	6.59685	1
409832	cg16173284	PPP1CB	0.0448541	2		ENST00000462832.1;ENST00000462832.1	1stExon;5'UTR	SPDYA;SPDYA						NM_206876;NM_002709	Body;Body	PPP1CB;PPP1CB	0.00161888	0.367793	12.4929	3.53453	0.367793	Cancer Trained * Post up vs Cancer Trained * Pre	0.0168025	Cancer Trained * Post up vs Cancer Trained * Pre	0.559776	0.0561467	0.349372	0.591077	0.0561467	Healthy Aged-matched Trained * Post up vs Healthy Aged-matched Trained * Pre	0.00274592	Healthy Aged-matched Trained * Post up vs Healthy Aged-matched Trained * Pre	0.92326	0.0107395	0.00946836	0.0973055	0.0107395	Cancer Untrained * Post up vs Cancer Untrained * Pre	0.000554946	Cancer Untrained * Post up vs Cancer Untrained * Pre	0.282612	-0.1212	1.20589	-1.09813	-0.1212	Cancer Trained * Pre down vs Cancer Untrained * Pre	-0.00594285	Cancer Trained * Pre down vs Cancer Untrained * Pre	0.19158	-0.133724	1.80162	-1.34224	-0.133724	Cancer Trained * Pre down vs Healthy Aged-matched Trained * Pre	-0.00651849	Cancer Trained * Pre down vs Healthy Aged-matched Trained * Pre	0.0323241	0.235853	5.13738	2.26658	0.235853	Cancer Trained * Post up vs Cancer Untrained * Post	0.0103047	Cancer Trained * Post up vs Cancer Untrained * Post	0.0862551	0.177922	3.18938	1.78588	0.177922	Cancer Trained * Post up vs Healthy Aged-matched Trained * Post	0.00753813	Cancer Trained * Post up vs Healthy Aged-matched Trained * Post	2.68422	0.363304	0.676741	1
522409	cg09874752	SFRP5	0.0448623	10		ENST00000266066.3	1stExon	SFRP5		Unclassified_Cell_type_specific	10:99530912-99532168	Island	chr10:99531025-99531968	NM_003015	1stExon	SFRP5	0.00968837	-0.544432	7.84526	-2.80094	-0.544432	Cancer Trained * Post down vs Cancer Trained * Pre	-0.0238762	Cancer Trained * Post down vs Cancer Trained * Pre	0.349058	-0.169334	0.91073	-0.954322	-0.169334	Healthy Aged-matched Trained * Post down vs Healthy Aged-matched Trained * Pre	-0.00651404	Healthy Aged-matched Trained * Post down vs Healthy Aged-matched Trained * Pre	0.486282	0.145699	0.499438	0.70671	0.145699	Cancer Untrained * Post up vs Cancer Untrained * Pre	0.00461858	Cancer Untrained * Post up vs Cancer Untrained * Pre	0.0949028	0.357871	3.01315	1.73584	0.357871	Cancer Trained * Pre up vs Cancer Untrained * Pre	0.0150024	Cancer Trained * Pre up vs Cancer Untrained * Pre	0.0326186	0.421025	5.11829	2.26236	0.421025	Cancer Trained * Pre up vs Healthy Aged-matched Trained * Pre	0.0188297	Cancer Trained * Pre up vs Healthy Aged-matched Trained * Pre	0.0997676	-0.33226	2.92197	-1.70938	-0.33226	Cancer Trained * Post down vs Cancer Untrained * Post	-0.0134924	Cancer Trained * Post down vs Cancer Untrained * Post	0.807087	0.0459273	0.0609047	0.246789	0.0459273	Cancer Trained * Post up vs Healthy Aged-matched Trained * Post	0.00146756	Cancer Trained * Post up vs Healthy Aged-matched Trained * Post	2.68408	1.26761	2.36135	1
183964	cg20595552		0.0448678	14						Unclassified	14:75774492-75775082						0.0027356	-0.435289	11.0511	-3.32432	-0.435289	Cancer Trained * Post down vs Cancer Trained * Pre	-0.0082209	Cancer Trained * Post down vs Cancer Trained * Pre	0.840679	-0.0242804	0.0412611	-0.203128	-0.0242804	Healthy Aged-matched Trained * Post down vs Healthy Aged-matched Trained * Pre	0.00012189	Healthy Aged-matched Trained * Post up vs Healthy Aged-matched Trained * Pre	0.634385	0.0668656	0.231793	0.481449	0.0668656	Cancer Untrained * Post up vs Cancer Untrained * Pre	0.00109604	Cancer Untrained * Post up vs Cancer Untrained * Pre	0.0213742	0.34101	6.0288	2.45536	0.34101	Cancer Trained * Pre up vs Cancer Untrained * Pre	0.00659376	Cancer Trained * Pre up vs Cancer Untrained * Pre	0.0136805	0.332524	7.03531	2.65242	0.332524	Cancer Trained * Pre up vs Healthy Aged-matched Trained * Pre	0.00644932	Cancer Trained * Pre up vs Healthy Aged-matched Trained * Pre	0.229902	-0.161145	1.51454	-1.23066	-0.161145	Cancer Trained * Post down vs Cancer Untrained * Post	-0.00272318	Cancer Trained * Post down vs Cancer Untrained * Post	0.536962	-0.0784847	0.391929	-0.626042	-0.0784847	Cancer Trained * Post down vs Healthy Aged-matched Trained * Post	-0.00189347	Cancer Trained * Post down vs Healthy Aged-matched Trained * Post	2.68399	0.575231	1.0716	1
24696	cg12380339		0.044901	10						Unclassified	10:124910251-124911283	Island	chr10:124907283-124911035				0.0088139	-0.595639	8.07213	-2.84115	-0.595639	Cancer Trained * Post down vs Cancer Trained * Pre	-0.0236846	Cancer Trained * Post down vs Cancer Trained * Pre	0.767925	-0.0570925	0.0889943	-0.298319	-0.0570925	Healthy Aged-matched Trained * Post down vs Healthy Aged-matched Trained * Pre	-0.00138299	Healthy Aged-matched Trained * Post down vs Healthy Aged-matched Trained * Pre	0.198237	-0.293898	1.74688	-1.3217	-0.293898	Cancer Untrained * Post down vs Cancer Untrained * Pre	-0.0119086	Cancer Untrained * Post down vs Cancer Untrained * Pre	0.686897	-0.0906785	0.166295	-0.407792	-0.0906785	Cancer Trained * Pre down vs Cancer Untrained * Pre	-0.00416108	Cancer Trained * Pre down vs Cancer Untrained * Pre	0.913487	0.0220283	0.0120441	0.109746	0.0220283	Cancer Trained * Pre up vs Healthy Aged-matched Trained * Pre	0.00122952	Cancer Trained * Pre up vs Healthy Aged-matched Trained * Pre	0.0729785	-0.392419	3.50366	-1.87181	-0.392419	Cancer Trained * Post down vs Cancer Untrained * Post	-0.0159371	Cancer Trained * Post down vs Cancer Untrained * Post	0.0163918	-0.516518	6.62189	-2.5733	-0.516518	Cancer Trained * Post down vs Healthy Aged-matched Trained * Post	-0.0210721	Cancer Trained * Post down vs Healthy Aged-matched Trained * Post	2.68344	1.47428	2.747	1
117924	cg27057210	MBIP	0.0449072	14		ENST00000556427.1;ENST00000553549.1;ENST00000359527.5;ENST00000553298.1;ENST00000318473	TSS1500;1stExon;1stExon;1stExon;1stExon;1stExon;5'UTR;TSS200;5'UTR;5'UTR;5'UTR;5'UTR;TS	MBIP;MBIP;MBIP;MBIP;MBIP;MBIP;MBIP;MBIP;MBIP;MBIP;MBIP;MBIP;MBIP		Promoter_Associated	14:36789314-36790602			NM_001144891;NM_016586;NM_016586;NM_001144891	1stExon;1stExon;5'UTR;5'UTR	MBIP;MBIP;MBIP;MBIP	0.00714085	-0.344763	8.58442	-2.92992	-0.344763	Cancer Trained * Post down vs Cancer Trained * Pre	-0.00548495	Cancer Trained * Post down vs Cancer Trained * Pre	0.752524	0.0342449	0.101635	0.318803	0.0342449	Healthy Aged-matched Trained * Post up vs Healthy Aged-matched Trained * Pre	0.000592542	Healthy Aged-matched Trained * Post up vs Healthy Aged-matched Trained * Pre	0.544697	0.0766445	0.377121	0.614102	0.0766445	Cancer Untrained * Post up vs Cancer Untrained * Pre	0.00109905	Cancer Untrained * Post up vs Cancer Untrained * Pre	0.034884	0.278451	4.97756	2.23104	0.278451	Cancer Trained * Pre up vs Cancer Untrained * Pre	0.00448934	Cancer Trained * Pre up vs Cancer Untrained * Pre	0.00434103	0.353344	9.83684	3.13637	0.353344	Cancer Trained * Pre up vs Healthy Aged-matched Trained * Pre	0.00559884	Cancer Trained * Pre up vs Healthy Aged-matched Trained * Pre	0.235758	-0.142956	1.47596	-1.21489	-0.142956	Cancer Trained * Post down vs Cancer Untrained * Post	-0.00209465	Cancer Trained * Post down vs Cancer Untrained * Post	0.82166	-0.0256632	0.0518895	-0.227793	-0.0256632	Cancer Trained * Post down vs Healthy Aged-matched Trained * Post	-0.000478642	Cancer Trained * Post down vs Healthy Aged-matched Trained * Post	2.68333	0.464423	0.865385	1
353254	cg18668647	PTPRC	0.0449208	1		ENST00000566394.1;ENST00000462363.2;ENST00000529828.1;ENST00000391970.3	TSS200;5'UTR;5'UTR;5'UTR	RP11-553K8.5;PTPRC;PTPRC;PTPRC						NR_052021;NM_001267798;NM_080921;NM_002838	Body;Body;Body;Body	PTPRC;PTPRC;PTPRC;PTPRC	0.00191231	0.326857	12.0278	3.46812	0.326857	Cancer Trained * Post up vs Cancer Trained * Pre	0.0165387	Cancer Trained * Post up vs Cancer Trained * Pre	0.536992	-0.0538573	0.391871	-0.625996	-0.0538573	Healthy Aged-matched Trained * Post down vs Healthy Aged-matched Trained * Pre	-0.00260175	Healthy Aged-matched Trained * Post down vs Healthy Aged-matched Trained * Pre	0.816135	0.0234898	0.0552178	0.234985	0.0234898	Cancer Untrained * Post up vs Cancer Untrained * Pre	0.00114508	Cancer Untrained * Post up vs Cancer Untrained * Pre	0.363514	-0.0925239	0.856697	-0.925579	-0.0925239	Cancer Trained * Pre down vs Cancer Untrained * Pre	-0.00509313	Cancer Trained * Pre down vs Cancer Untrained * Pre	0.04639	-0.18911	4.39226	-2.09577	-0.18911	Cancer Trained * Pre down vs Healthy Aged-matched Trained * Pre	-0.00989234	Cancer Trained * Pre down vs Healthy Aged-matched Trained * Pre	0.0344314	0.210843	5.00485	2.23715	0.210843	Cancer Trained * Post up vs Cancer Untrained * Post	0.0103005	Cancer Trained * Post up vs Cancer Untrained * Post	0.0437938	0.191604	4.50891	2.12342	0.191604	Cancer Trained * Post up vs Healthy Aged-matched Trained * Post	0.00924812	Cancer Trained * Post up vs Healthy Aged-matched Trained * Post	2.68311	0.297904	0.555147	1
3196	cg18177533	KDR	0.0449212	4		ENST00000512566.1;ENST00000263923.4	TSS1500;TSS200	KDR;KDR				Island	chr4:55991402-55992171	NM_002253	TSS200	KDR	0.00985826	-0.469867	7.8038	-2.79353	-0.469867	Cancer Trained * Post down vs Cancer Trained * Pre	-0.0144851	Cancer Trained * Post down vs Cancer Trained * Pre	0.0710756	0.289462	3.55402	1.88521	0.289462	Healthy Aged-matched Trained * Post up vs Healthy Aged-matched Trained * Pre	0.00994609	Healthy Aged-matched Trained * Post up vs Healthy Aged-matched Trained * Pre	0.692909	-0.0712734	0.159609	-0.399512	-0.0712734	Cancer Untrained * Post down vs Cancer Untrained * Pre	-0.00230738	Cancer Untrained * Post down vs Cancer Untrained * Pre	0.185031	0.243163	1.8578	1.36301	0.243163	Cancer Trained * Pre up vs Cancer Untrained * Pre	0.00830267	Cancer Trained * Pre up vs Cancer Untrained * Pre	0.102707	0.272784	2.86934	1.69391	0.272784	Cancer Trained * Pre up vs Healthy Aged-matched Trained * Pre	0.00912862	Cancer Trained * Pre up vs Healthy Aged-matched Trained * Pre	0.364273	-0.155431	0.853945	-0.924091	-0.155431	Cancer Trained * Post down vs Cancer Untrained * Post	-0.00387506	Cancer Trained * Post down vs Cancer Untrained * Post	0.00573645	-0.486545	9.12832	-3.02131	-0.486545	Cancer Trained * Post down vs Healthy Aged-matched Trained * Post	-0.0153026	Cancer Trained * Post down vs Healthy Aged-matched Trained * Post	2.6831	0.948836	1.76817	1
311385	cg02427112		0.0449219	17													0.00231349	0.358661	11.5044	3.39181	0.358661	Cancer Trained * Post up vs Cancer Trained * Pre	0.0190397	Cancer Trained * Post up vs Cancer Trained * Pre	0.375234	0.0871499	0.815101	0.902829	0.0871499	Healthy Aged-matched Trained * Post up vs Healthy Aged-matched Trained * Pre	0.00456542	Healthy Aged-matched Trained * Post up vs Healthy Aged-matched Trained * Pre	0.428825	0.0902045	0.646845	0.804267	0.0902045	Cancer Untrained * Post up vs Cancer Untrained * Pre	0.00459658	Cancer Untrained * Post up vs Cancer Untrained * Pre	0.489653	-0.0786449	0.491684	-0.701202	-0.0786449	Cancer Trained * Pre down vs Cancer Untrained * Pre	-0.00479532	Cancer Trained * Pre down vs Cancer Untrained * Pre	0.248864	-0.119528	1.39387	-1.18062	-0.119528	Cancer Trained * Pre down vs Healthy Aged-matched Trained * Pre	-0.00709889	Cancer Trained * Pre down vs Healthy Aged-matched Trained * Pre	0.0847504	0.189811	3.22211	1.79502	0.189811	Cancer Trained * Post up vs Cancer Untrained * Post	0.00964777	Cancer Trained * Post up vs Cancer Untrained * Post	0.14583	0.151983	2.25359	1.5012	0.151983	Cancer Trained * Post up vs Healthy Aged-matched Trained * Post	0.00737538	Cancer Trained * Post up vs Healthy Aged-matched Trained * Post	2.68309	0.375015	0.698849	1
75820	cg16583330	OSCP1	0.044927	1		ENST00000356637.5;ENST00000354267.3;ENST00000235532.5;ENST00000315643.9;ENST00000445843	1stExon;1stExon;1stExon;1stExon;TSS200;TSS200;5'UTR;5'UTR;5'UTR;5'UTR	OSCP1;OSCP1;OSCP1;OSCP1;OSCP1;OSCP1;OSCP1;OSCP1;OSCP1;OSCP1		Promoter_Associated	1:36915468-36916835	Island	chr1:36915796-36916324	NM_145047;NM_206837;NM_145047;NM_206837	1stExon;5'UTR;5'UTR;1stExon	OSCP1;OSCP1;OSCP1;OSCP1	0.00689678	-0.279326	8.67005	-2.94449	-0.279326	Cancer Trained * Post down vs Cancer Trained * Pre	-0.0074566	Cancer Trained * Post down vs Cancer Trained * Pre	0.200304	-0.113914	1.73035	-1.31543	-0.113914	Healthy Aged-matched Trained * Post down vs Healthy Aged-matched Trained * Pre	-0.00336676	Healthy Aged-matched Trained * Post down vs Healthy Aged-matched Trained * Pre	0.551117	0.0607993	0.365128	0.604258	0.0607993	Cancer Untrained * Post up vs Cancer Untrained * Pre	0.00170894	Cancer Untrained * Post up vs Cancer Untrained * Pre	0.548104	0.0612634	0.370723	0.60887	0.0612634	Cancer Trained * Pre up vs Cancer Untrained * Pre	0.00177177	Cancer Trained * Pre up vs Cancer Untrained * Pre	0.744525	0.0299266	0.108568	0.329497	0.0299266	Cancer Trained * Pre up vs Healthy Aged-matched Trained * Pre	0.000840397	Cancer Trained * Pre up vs Healthy Aged-matched Trained * Pre	0.00697779	-0.278862	8.64126	-2.9396	-0.278862	Cancer Trained * Post down vs Cancer Untrained * Post	-0.00739377	Cancer Trained * Post down vs Cancer Untrained * Post	0.148285	-0.135485	2.22522	-1.49172	-0.135485	Cancer Trained * Post down vs Healthy Aged-matched Trained * Post	-0.00324944	Cancer Trained * Post down vs Healthy Aged-matched Trained * Post	2.683	0.301809	0.562446	1
346038	cg04813175		0.0449275	9						Unclassified	9:7976991-7977089						0.00799625	0.233964	8.30779	2.88232	0.233964	Cancer Trained * Post up vs Cancer Trained * Pre	0.0100614	Cancer Trained * Post up vs Cancer Trained * Pre	0.305615	0.0775006	1.0939	1.0459	0.0775006	Healthy Aged-matched Trained * Post up vs Healthy Aged-matched Trained * Pre	0.00307277	Healthy Aged-matched Trained * Post up vs Healthy Aged-matched Trained * Pre	0.149009	0.128192	2.21697	1.48895	0.128192	Cancer Untrained * Post up vs Cancer Untrained * Pre	0.00561966	Cancer Untrained * Post up vs Cancer Untrained * Pre	0.738388	0.029077	0.11406	0.337728	0.029077	Cancer Trained * Pre up vs Cancer Untrained * Pre	0.00114899	Cancer Trained * Pre up vs Cancer Untrained * Pre	0.423998	-0.0631688	0.660666	-0.812814	-0.0631688	Cancer Trained * Pre down vs Healthy Aged-matched Trained * Pre	-0.00299562	Cancer Trained * Pre down vs Healthy Aged-matched Trained * Pre	0.109151	0.134848	2.75982	1.66127	0.134848	Cancer Trained * Post up vs Cancer Untrained * Post	0.00559069	Cancer Trained * Post up vs Cancer Untrained * Post	0.241217	0.0932944	1.44108	1.20045	0.0932944	Cancer Trained * Post up vs Healthy Aged-matched Trained * Post	0.00399297	Cancer Trained * Post up vs Healthy Aged-matched Trained * Post	2.68299	0.220974	0.411805	1
133558	cg26714582		0.0449315	13													0.00613467	0.306462	8.96044	2.9934	0.306462	Cancer Trained * Post up vs Cancer Trained * Pre	0.0137935	Cancer Trained * Post up vs Cancer Trained * Pre	0.663777	0.0411143	0.193527	0.439917	0.0411143	Healthy Aged-matched Trained * Post up vs Healthy Aged-matched Trained * Pre	0.00183144	Healthy Aged-matched Trained * Post up vs Healthy Aged-matched Trained * Pre	0.273275	-0.121642	1.25485	-1.1202	-0.121642	Cancer Untrained * Post down vs Cancer Untrained * Pre	-0.00548953	Cancer Untrained * Post down vs Cancer Untrained * Pre	0.367131	-0.0997405	0.843656	-0.918508	-0.0997405	Cancer Trained * Pre down vs Cancer Untrained * Pre	-0.0045671	Cancer Trained * Pre down vs Cancer Untrained * Pre	0.268434	-0.110946	1.28111	-1.13186	-0.110946	Cancer Trained * Pre down vs Healthy Aged-matched Trained * Pre	-0.00540935	Cancer Trained * Pre down vs Healthy Aged-matched Trained * Pre	0.00364982	0.328364	10.2869	3.20733	0.328364	Cancer Trained * Post up vs Cancer Untrained * Post	0.0147159	Cancer Trained * Post up vs Cancer Untrained * Post	0.127782	0.154402	2.48125	1.5752	0.154402	Cancer Trained * Post up vs Healthy Aged-matched Trained * Post	0.00655269	Cancer Trained * Post up vs Healthy Aged-matched Trained * Post	2.68293	0.351515	0.655096	1
56988	cg09563610	SMOC1	0.0449407	14	DMR	ENST00000361956.3;ENST00000381280.4;ENST00000555917.1	TSS200;TSS200;5'UTR	SMOC1;SMOC1;SMOC1				Island	chr14:70345943-70346527	NM_022137;NM_001034852	TSS200;TSS200	SMOC1;SMOC1	0.00515567	-0.634042	9.3975	-3.06553	-0.634042	Cancer Trained * Post down vs Cancer Trained * Pre	-0.0209836	Cancer Trained * Post down vs Cancer Trained * Pre	0.321615	0.19092	1.02249	1.01118	0.19092	Healthy Aged-matched Trained * Post up vs Healthy Aged-matched Trained * Pre	0.00459001	Healthy Aged-matched Trained * Post up vs Healthy Aged-matched Trained * Pre	0.313956	-0.225441	1.05606	-1.02765	-0.225441	Cancer Untrained * Post down vs Cancer Untrained * Pre	-0.00502282	Cancer Untrained * Post down vs Cancer Untrained * Pre	0.0800821	0.400207	3.32807	1.8243	0.400207	Cancer Trained * Pre up vs Cancer Untrained * Pre	0.0145998	Cancer Trained * Pre up vs Cancer Untrained * Pre	0.013674	0.525283	7.0364	2.65262	0.525283	Cancer Trained * Pre up vs Healthy Aged-matched Trained * Pre	0.0166761	Cancer Trained * Pre up vs Healthy Aged-matched Trained * Pre	0.967949	-0.00839424	0.00164717	-0.0405854	-0.00839424	Cancer Trained * Post down vs Cancer Untrained * Post	-0.001361	Cancer Trained * Post down vs Cancer Untrained * Post	0.142731	-0.29968	2.29023	-1.51335	-0.29968	Cancer Trained * Post down vs Healthy Aged-matched Trained * Post	-0.00889755	Cancer Trained * Post down vs Healthy Aged-matched Trained * Post	2.68277	1.43456	2.67365	1
38728	cg07798295	CHMP1A	0.0449476	16		ENST00000549139.1;ENST00000548650.1;ENST00000548650.1;ENST00000549139.1;ENST00000551981	3'UTR;3'UTR;1stExon;1stExon;3'UTR;3'UTR;3'UTR;5'UTR	CHMP1A;CHMP1A;CHMP1A;CHMP1A;CHMP1A;CHMP1A;CHMP1A;CHMP1A				S_Shore	chr16:89713911-89714850	NM_001083314;NM_002768	Body;Body	CHMP1A;CHMP1A	0.00214863	0.559493	11.7065	3.42148	0.559493	Cancer Trained * Post up vs Cancer Trained * Pre	0.0173337	Cancer Trained * Post up vs Cancer Trained * Pre	0.673826	0.0635764	0.18139	0.425899	0.0635764	Healthy Aged-matched Trained * Post up vs Healthy Aged-matched Trained * Pre	0.00162191	Healthy Aged-matched Trained * Post up vs Healthy Aged-matched Trained * Pre	0.756345	0.0544105	0.0984128	0.313708	0.0544105	Cancer Untrained * Post up vs Cancer Untrained * Pre	0.00126897	Cancer Untrained * Post up vs Cancer Untrained * Pre	0.540583	-0.107611	0.384946	-0.62044	-0.107611	Cancer Trained * Pre down vs Cancer Untrained * Pre	-0.00396415	Cancer Trained * Pre down vs Cancer Untrained * Pre	0.257866	-0.181276	1.34063	-1.15786	-0.181276	Cancer Trained * Pre down vs Healthy Aged-matched Trained * Pre	-0.00590709	Cancer Trained * Pre down vs Healthy Aged-matched Trained * Pre	0.0225806	0.397471	5.90815	2.43067	0.397471	Cancer Trained * Post up vs Cancer Untrained * Post	0.0121006	Cancer Trained * Post up vs Cancer Untrained * Post	0.0553741	0.314641	4.03885	2.00969	0.314641	Cancer Trained * Post up vs Healthy Aged-matched Trained * Post	0.00980471	Cancer Trained * Post up vs Healthy Aged-matched Trained * Post	2.68266	0.896677	1.67125	1
605906	cg20961650		0.0449519	14		ENST00000411232.1	TSS1500	AL445384.1									0.00389207	0.383276	10.1193	3.18109	0.383276	Cancer Trained * Post up vs Cancer Trained * Pre	0.0328582	Cancer Trained * Post up vs Cancer Trained * Pre	0.346885	-0.105447	0.919129	-0.958712	-0.105447	Healthy Aged-matched Trained * Post down vs Healthy Aged-matched Trained * Pre	-0.00855063	Healthy Aged-matched Trained * Post down vs Healthy Aged-matched Trained * Pre	0.745755	0.0418974	0.107486	0.32785	0.0418974	Cancer Untrained * Post up vs Cancer Untrained * Pre	0.00220389	Cancer Untrained * Post up vs Cancer Untrained * Pre	0.523112	-0.0827666	0.419456	-0.647654	-0.0827666	Cancer Trained * Pre down vs Cancer Untrained * Pre	-0.00763291	Cancer Trained * Pre down vs Cancer Untrained * Pre	0.0209661	-0.284239	6.07132	-2.46401	-0.284239	Cancer Trained * Pre down vs Healthy Aged-matched Trained * Pre	-0.0245691	Cancer Trained * Pre down vs Healthy Aged-matched Trained * Pre	0.0417348	0.258612	4.60708	2.14641	0.258612	Cancer Trained * Post up vs Cancer Untrained * Post	0.0230214	Cancer Trained * Post up vs Cancer Untrained * Post	0.0884771	0.204484	3.14222	1.77263	0.204484	Cancer Trained * Post up vs Healthy Aged-matched Trained * Post	0.0168397	Cancer Trained * Post up vs Healthy Aged-matched Trained * Post	2.68259	0.486783	0.907301	1
783000	cg07498919	RAPGEF4	0.0449556	2		ENST00000539767.1;ENST00000466030.1;ENST00000535187.1;ENST00000498533.1;ENST00000473003	TSS1500;TSS1500;TSS1500;5'UTR;5'UTR;5'UTR	RAPGEF4;RAPGEF4;RAPGEF4;RAPGEF4;RAPGEF4;RAPGEF4						NM_001282901;NM_007023;NM_001100397;NM_001282900;NM_001282899	TSS1500;Body;Body;Body;Body	RAPGEF4;RAPGEF4;RAPGEF4;RAPGEF4;RAPGEF4	0.00633748	0.197572	8.87946	2.97984	0.197572	Cancer Trained * Post up vs Cancer Trained * Pre	0.012184	Cancer Trained * Post up vs Cancer Trained * Pre	0.261364	0.0695542	1.32058	1.14916	0.0695542	Healthy Aged-matched Trained * Post up vs Healthy Aged-matched Trained * Pre	0.00410756	Healthy Aged-matched Trained * Post up vs Healthy Aged-matched Trained * Pre	0.108597	0.117021	2.76892	1.66401	0.117021	Cancer Untrained * Post up vs Cancer Untrained * Pre	0.00741215	Cancer Untrained * Post up vs Cancer Untrained * Pre	0.69596	-0.0278008	0.156278	-0.39532	-0.0278008	Cancer Trained * Pre down vs Cancer Untrained * Pre	-0.00182402	Cancer Trained * Pre down vs Cancer Untrained * Pre	0.185261	-0.0864772	1.85578	-1.36227	-0.0864772	Cancer Trained * Pre down vs Healthy Aged-matched Trained * Pre	-0.00564638	Cancer Trained * Pre down vs Healthy Aged-matched Trained * Pre	0.433757	0.0527502	0.632971	0.795595	0.0527502	Cancer Trained * Post up vs Cancer Untrained * Post	0.00294778	Cancer Trained * Post up vs Cancer Untrained * Post	0.518838	0.0415406	0.428223	0.654387	0.0415406	Cancer Trained * Post up vs Healthy Aged-matched Trained * Post	0.00243001	Cancer Trained * Post up vs Healthy Aged-matched Trained * Post	2.68253	0.147407	0.274754	1
87804	cg21070656	HNRNPUL1	0.0449595	19		ENST00000352456.2;ENST00000378215.3;ENST00000263367.3;ENST00000392006.2;ENST00000392006	5'UTR;TSS1500;TSS1500;5'UTR;1stExon;TSS200	HNRNPUL1;HNRNPUL1;HNRNPUL1;HNRNPUL1;HNRNPUL1;HNRNPUL1		Promoter_Associated	19:41767515-41770646	Island	chr19:41770013-41771113	NM_144732;NM_001301016;NM_007040	5'UTR;TSS1500;TSS200	HNRNPUL1;HNRNPUL1;HNRNPUL1	0.00743397	-0.34656	8.48572	-2.91303	-0.34656	Cancer Trained * Post down vs Cancer Trained * Pre	-0.00537417	Cancer Trained * Post down vs Cancer Trained * Pre	0.601966	-0.0573726	0.279076	-0.528276	-0.0573726	Healthy Aged-matched Trained * Post down vs Healthy Aged-matched Trained * Pre	-0.000922801	Healthy Aged-matched Trained * Post down vs Healthy Aged-matched Trained * Pre	0.359336	0.117833	0.871994	0.933806	0.117833	Cancer Untrained * Post up vs Cancer Untrained * Pre	0.00179832	Cancer Untrained * Post up vs Cancer Untrained * Pre	0.0301275	0.290123	5.28619	2.29917	0.290123	Cancer Trained * Pre up vs Cancer Untrained * Pre	0.00464709	Cancer Trained * Pre up vs Cancer Untrained * Pre	0.0150915	0.297242	6.80993	2.60958	0.297242	Cancer Trained * Pre up vs Healthy Aged-matched Trained * Pre	0.00453518	Cancer Trained * Pre up vs Healthy Aged-matched Trained * Pre	0.155429	-0.17427	2.14575	-1.46484	-0.17427	Cancer Trained * Post down vs Cancer Untrained * Post	-0.0025254	Cancer Trained * Post down vs Cancer Untrained * Post	0.944183	0.00805534	0.00500136	0.0707203	0.00805534	Cancer Trained * Post up vs Healthy Aged-matched Trained * Post	8.38135e-05	Cancer Trained * Post up vs Healthy Aged-matched Trained * Post	2.68246	0.474581	0.884601	1
177333	cg16068848		0.0449614	2		ENST00000429816.1	3'UTR	AC009478.1									0.00643847	0.412656	8.84019	2.97324	0.412656	Cancer Trained * Post up vs Cancer Trained * Pre	0.0311318	Cancer Trained * Post up vs Cancer Trained * Pre	0.651217	0.0579722	0.209365	0.457565	0.0579722	Healthy Aged-matched Trained * Post up vs Healthy Aged-matched Trained * Pre	0.00505625	Healthy Aged-matched Trained * Post up vs Healthy Aged-matched Trained * Pre	0.350735	0.139988	0.904301	0.950947	0.139988	Cancer Untrained * Post up vs Cancer Untrained * Pre	0.0126075	Cancer Untrained * Post up vs Cancer Untrained * Pre	0.692253	0.0589446	0.160332	0.400414	0.0589446	Cancer Trained * Pre up vs Cancer Untrained * Pre	0.00612391	Cancer Trained * Pre up vs Cancer Untrained * Pre	0.506807	-0.0894959	0.453606	-0.673503	-0.0894959	Cancer Trained * Pre down vs Healthy Aged-matched Trained * Pre	-0.00700228	Cancer Trained * Pre down vs Healthy Aged-matched Trained * Pre	0.0247423	0.331613	5.70883	2.38932	0.331613	Cancer Trained * Post up vs Cancer Untrained * Post	0.0246482	Cancer Trained * Post up vs Cancer Untrained * Post	0.0569736	0.265188	3.98274	1.99568	0.265188	Cancer Trained * Post up vs Healthy Aged-matched Trained * Post	0.0190732	Cancer Trained * Post up vs Healthy Aged-matched Trained * Post	2.68243	0.645883	1.20391	1
494196	cg20962543	SYDE2	0.0449668	1		ENST00000234668.6;ENST00000341460.5	TSS1500;TSS200	SYDE2;SYDE2		Promoter_Associated	1:85666445-85667310	Island	chr1:85665818-85667650	NM_032184	TSS200	SYDE2	0.00454181	-0.445824	9.72067	-3.1178	-0.445824	Cancer Trained * Post down vs Cancer Trained * Pre	-0.0180575	Cancer Trained * Post down vs Cancer Trained * Pre	0.161846	-0.188169	2.078	-1.44153	-0.188169	Healthy Aged-matched Trained * Post down vs Healthy Aged-matched Trained * Pre	-0.00708896	Healthy Aged-matched Trained * Post down vs Healthy Aged-matched Trained * Pre	0.834405	0.0320398	0.0446267	0.21125	0.0320398	Cancer Untrained * Post up vs Cancer Untrained * Pre	0.00212134	Cancer Untrained * Post up vs Cancer Untrained * Pre	0.0549552	0.305369	4.05385	2.01342	0.305369	Cancer Trained * Pre up vs Cancer Untrained * Pre	0.0130455	Cancer Trained * Pre up vs Cancer Untrained * Pre	0.079745	0.250054	3.336	1.82647	0.250054	Cancer Trained * Pre up vs Healthy Aged-matched Trained * Pre	0.0111773	Cancer Trained * Pre up vs Healthy Aged-matched Trained * Pre	0.238989	-0.172495	1.45519	-1.20631	-0.172495	Cancer Trained * Post down vs Cancer Untrained * Post	-0.00713328	Cancer Trained * Post down vs Cancer Untrained * Post	0.956165	-0.00760112	0.00308257	-0.0555209	-0.00760112	Cancer Trained * Post down vs Healthy Aged-matched Trained * Post	0.000208826	Cancer Trained * Post up vs Healthy Aged-matched Trained * Post	2.68234	0.685575	1.27794	1
26124	cg21383810	WIF1	0.0449676	12		ENST00000546001.1;ENST00000286574.4	TSS1500;TSS200	WIF1;WIF1		Unclassified_Cell_type_specific	12:65515408-65516005	Island	chr12:65514878-65515863	NM_007191	TSS1500	WIF1	0.00819452	-0.236543	8.24829	-2.87198	-0.236543	Cancer Trained * Post down vs Cancer Trained * Pre	-0.00487248	Cancer Trained * Post down vs Cancer Trained * Pre	0.302847	-0.0790983	1.10678	-1.05203	-0.0790983	Healthy Aged-matched Trained * Post down vs Healthy Aged-matched Trained * Pre	-0.00166913	Healthy Aged-matched Trained * Post down vs Healthy Aged-matched Trained * Pre	0.390228	0.0763854	0.764561	0.874392	0.0763854	Cancer Untrained * Post up vs Cancer Untrained * Pre	0.00168871	Cancer Untrained * Post up vs Cancer Untrained * Pre	0.224078	0.108906	1.55415	1.24666	0.108906	Cancer Trained * Pre up vs Cancer Untrained * Pre	0.00235408	Cancer Trained * Pre up vs Cancer Untrained * Pre	0.109793	0.130751	2.74931	1.6581	0.130751	Cancer Trained * Pre up vs Healthy Aged-matched Trained * Pre	0.00274826	Cancer Trained * Pre up vs Healthy Aged-matched Trained * Pre	0.0203599	-0.204023	6.13621	-2.47714	-0.204023	Cancer Trained * Post down vs Cancer Untrained * Post	-0.0042071	Cancer Trained * Post down vs Cancer Untrained * Post	0.737805	-0.0266936	0.11459	-0.338511	-0.0266936	Cancer Trained * Post down vs Healthy Aged-matched Trained * Post	-0.000455092	Cancer Trained * Post down vs Healthy Aged-matched Trained * Post	2.68233	0.227446	0.423971	1
28401	cg16592713	PDCD5	0.044971	19		ENST00000379316.3;ENST00000419343.2;ENST00000221784.3	TSS1500;TSS200;TSS200	PDCD5;PDCD5;PDCD5		Promoter_Associated	19:33071512-33073153	Island	chr19:33071875-33072808	NM_004708	TSS200	PDCD5	0.00185813	-0.26868	12.1076	-3.47959	-0.26868	Cancer Trained * Post down vs Cancer Trained * Pre	-0.00618249	Cancer Trained * Post down vs Cancer Trained * Pre	0.513411	0.0467322	0.43954	0.662978	0.0467322	Healthy Aged-matched Trained * Post up vs Healthy Aged-matched Trained * Pre	0.00112692	Healthy Aged-matched Trained * Post up vs Healthy Aged-matched Trained * Pre	0.926434	0.00763865	0.00869892	0.093268	0.00763865	Cancer Untrained * Post up vs Cancer Untrained * Pre	0.000199039	Cancer Untrained * Post up vs Cancer Untrained * Pre	0.035816	0.181711	4.9226	2.21869	0.181711	Cancer Trained * Pre up vs Cancer Untrained * Pre	0.00433345	Cancer Trained * Pre up vs Cancer Untrained * Pre	0.0116295	0.201286	7.41315	2.72271	0.201286	Cancer Trained * Pre up vs Healthy Aged-matched Trained * Pre	0.00474985	Cancer Trained * Pre up vs Healthy Aged-matched Trained * Pre	0.231903	-0.0946082	1.50121	-1.22524	-0.0946082	Cancer Trained * Post down vs Cancer Untrained * Post	-0.00204808	Cancer Trained * Post down vs Cancer Untrained * Post	0.135218	-0.114126	2.38311	-1.54373	-0.114126	Cancer Trained * Post down vs Healthy Aged-matched Trained * Post	-0.00255956	Cancer Trained * Post down vs Healthy Aged-matched Trained * Post	2.68227	0.199907	0.372645	1
529580	cg24845823	PAFAH2	0.0449717	1		ENST00000439092.1;ENST00000374284.1;ENST00000441420.1;ENST00000374282.3;ENST00000493892	5'UTR;5'UTR;5'UTR;5'UTR;3'UTR;3'UTR	PAFAH2;PAFAH2;PAFAH2;PAFAH2;PAFAH2;PAFAH2		Promoter_Associated	1:26323459-26325494	N_Shore	chr1:26324549-26324934	NM_000437	5'UTR	PAFAH2	0.00212626	-0.586073	11.7353	-3.42568	-0.586073	Cancer Trained * Post down vs Cancer Trained * Pre	-0.00893736	Cancer Trained * Post down vs Cancer Trained * Pre	0.636956	-0.0746182	0.228276	-0.477782	-0.0746182	Healthy Aged-matched Trained * Post down vs Healthy Aged-matched Trained * Pre	-0.000874019	Healthy Aged-matched Trained * Post down vs Healthy Aged-matched Trained * Pre	0.431132	0.145205	0.640324	0.800203	0.145205	Cancer Untrained * Post up vs Cancer Untrained * Pre	0.00251916	Cancer Untrained * Post up vs Cancer Untrained * Pre	0.156612	0.26502	2.13301	1.46048	0.26502	Cancer Trained * Pre up vs Cancer Untrained * Pre	0.00479317	Cancer Trained * Pre up vs Cancer Untrained * Pre	0.182005	0.224863	1.88458	1.3728	0.224863	Cancer Trained * Pre up vs Healthy Aged-matched Trained * Pre	0.00399237	Cancer Trained * Pre up vs Healthy Aged-matched Trained * Pre	0.0115586	-0.466258	7.42749	-2.72534	-0.466258	Cancer Trained * Post down vs Cancer Untrained * Post	-0.00666335	Cancer Trained * Post down vs Cancer Untrained * Post	0.0924451	-0.286592	3.0613	-1.74966	-0.286592	Cancer Trained * Post down vs Healthy Aged-matched Trained * Post	-0.00407097	Cancer Trained * Post down vs Healthy Aged-matched Trained * Post	2.68226	0.981344	1.82933	1
166127	cg13673094	PTPRC	0.0449777	1		ENST00000367379.1;ENST00000367376.2;ENST00000535566.1;ENST00000530727.1;ENST00000442510	5'UTR;5'UTR;5'UTR;5'UTR;5'UTR;TSS200;5'UTR;5'UTR;5'UTR;1stExon;ExonBnd;5'UTR;5'UTR	PTPRC;PTPRC;PTPRC;PTPRC;PTPRC;PTPRC;PTPRC;PTPRC;PTPRC;PTPRC;PTPRC;PTPRC;PTPRC		Promoter_Associated	1:198608043-198608365			NM_080921;NM_080923;NM_080922;NM_002838	5'UTR;5'UTR;5'UTR;5'UTR	PTPRC;PTPRC;PTPRC;PTPRC	0.00400031	0.309759	10.0481	3.16987	0.309759	Cancer Trained * Post up vs Cancer Trained * Pre	0.0195453	Cancer Trained * Post up vs Cancer Trained * Pre	0.147507	0.133336	2.23415	1.49471	0.133336	Healthy Aged-matched Trained * Post up vs Healthy Aged-matched Trained * Pre	0.00760796	Healthy Aged-matched Trained * Post up vs Healthy Aged-matched Trained * Pre	0.755093	-0.032688	0.0994625	-0.315377	-0.032688	Cancer Untrained * Post down vs Cancer Untrained * Pre	-0.00200883	Cancer Untrained * Post down vs Cancer Untrained * Pre	0.188755	-0.140041	1.82556	-1.35113	-0.140041	Cancer Trained * Pre down vs Cancer Untrained * Pre	-0.00955793	Cancer Trained * Pre down vs Cancer Untrained * Pre	0.197206	-0.123952	1.75521	-1.32484	-0.123952	Cancer Trained * Pre down vs Healthy Aged-matched Trained * Pre	-0.00885036	Cancer Trained * Pre down vs Healthy Aged-matched Trained * Pre	0.0488029	0.202406	4.29023	2.07129	0.202406	Cancer Trained * Post up vs Cancer Untrained * Post	0.0119962	Cancer Trained * Post up vs Cancer Untrained * Post	0.579906	0.052471	0.31453	0.56083	0.052471	Cancer Trained * Post up vs Healthy Aged-matched Trained * Post	0.00308696	Cancer Trained * Post up vs Healthy Aged-matched Trained * Post	2.68216	0.320154	0.596822	1
8952	cg16608808	TCF4	0.0449821	18	DMR	ENST00000457482.2;ENST00000570287.1;ENST00000562680.1;ENST00000563686.1	TSS200;TSS1500;3'UTR;3'UTR	TCF4;TCF4;TCF4;TCF4						NM_001243235;NM_001243234;NM_001243233;NM_001306208;NM_001243232;NM_001243231;NM_001306	TSS200;TSS200;Body;Body;Body;Body;Body;Body;Body;Body;Body;Body;Body	TCF4;TCF4;TCF4;TCF4;TCF4;TCF4;TCF4;TCF4;TCF4;TCF4;TCF4;TCF4;TCF4	0.00313021	-0.219317	10.6915	-3.26978	-0.219317	Cancer Trained * Post down vs Cancer Trained * Pre	-0.00433164	Cancer Trained * Post down vs Cancer Trained * Pre	0.797848	-0.0158511	0.0670184	-0.258879	-0.0158511	Healthy Aged-matched Trained * Post down vs Healthy Aged-matched Trained * Pre	-0.000264803	Healthy Aged-matched Trained * Post down vs Healthy Aged-matched Trained * Pre	0.705992	0.027147	0.145608	0.381586	0.027147	Cancer Untrained * Post up vs Cancer Untrained * Pre	0.000614753	Cancer Untrained * Post up vs Cancer Untrained * Pre	0.486998	0.0501938	0.497784	0.705538	0.0501938	Cancer Trained * Pre up vs Cancer Untrained * Pre	0.00110794	Cancer Trained * Pre up vs Cancer Untrained * Pre	0.439083	0.0504948	0.618265	0.786298	0.0504948	Cancer Trained * Pre up vs Healthy Aged-matched Trained * Pre	0.00108413	Cancer Trained * Pre up vs Healthy Aged-matched Trained * Pre	0.00720473	-0.19627	8.56253	-2.92618	-0.19627	Cancer Trained * Post down vs Cancer Untrained * Post	-0.00383844	Cancer Trained * Post down vs Cancer Untrained * Post	0.0251413	-0.152971	5.67415	-2.38205	-0.152971	Cancer Trained * Post down vs Healthy Aged-matched Trained * Post	-0.00298271	Cancer Trained * Post down vs Healthy Aged-matched Trained * Post	2.68208	0.15083	0.281181	1
214522	cg03165391	CIT	0.0449851	12										NM_001206999;NM_007174	Body;Body	CIT;CIT	0.0045825	0.361562	9.69781	3.11413	0.361562	Cancer Trained * Post up vs Cancer Trained * Pre	0.0150721	Cancer Trained * Post up vs Cancer Trained * Pre	0.628821	0.051871	0.239519	0.489407	0.051871	Healthy Aged-matched Trained * Post up vs Healthy Aged-matched Trained * Pre	0.00295258	Healthy Aged-matched Trained * Post up vs Healthy Aged-matched Trained * Pre	0.171165	0.173508	1.98516	1.40896	0.173508	Cancer Untrained * Post up vs Cancer Untrained * Pre	0.00798171	Cancer Untrained * Post up vs Cancer Untrained * Pre	0.95308	-0.00731897	0.00353229	-0.0594331	-0.00731897	Cancer Trained * Pre down vs Cancer Untrained * Pre	-0.000288796	Cancer Trained * Pre down vs Cancer Untrained * Pre	0.572053	-0.0636468	0.327831	-0.572565	-0.0636468	Cancer Trained * Pre down vs Healthy Aged-matched Trained * Pre	-0.00254313	Cancer Trained * Pre down vs Healthy Aged-matched Trained * Pre	0.13212	0.180735	2.42321	1.55667	0.180735	Cancer Trained * Post up vs Cancer Untrained * Post	0.00680164	Cancer Trained * Post up vs Cancer Untrained * Post	0.0362216	0.246044	4.89917	2.21341	0.246044	Cancer Trained * Post up vs Healthy Aged-matched Trained * Post	0.00957643	Cancer Trained * Post up vs Healthy Aged-matched Trained * Post	2.68203	0.451924	0.842503	1
112075	cg16430572	SAMHD1	0.0449882	20		ENST00000262878.4;ENST00000262878.4;ENST00000373694.5	1stExon;5'UTR;TSS200	SAMHD1;SAMHD1;SAMHD1		Promoter_Associated	20:35579947-35580521	Island	chr20:35579337-35580451	NM_015474	TSS200	SAMHD1	0.00479547	-0.384693	9.58167	-3.09543	-0.384693	Cancer Trained * Post down vs Cancer Trained * Pre	-0.00388321	Cancer Trained * Post down vs Cancer Trained * Pre	0.503587	-0.0769939	0.460582	-0.678662	-0.0769939	Healthy Aged-matched Trained * Post down vs Healthy Aged-matched Trained * Pre	-0.000554149	Healthy Aged-matched Trained * Post down vs Healthy Aged-matched Trained * Pre	0.929488	0.0117825	0.00798982	0.0893858	0.0117825	Cancer Untrained * Post up vs Cancer Untrained * Pre	0.000171345	Cancer Untrained * Post up vs Cancer Untrained * Pre	0.0445567	0.278811	4.47385	2.11515	0.278811	Cancer Trained * Pre up vs Cancer Untrained * Pre	0.00299291	Cancer Trained * Pre up vs Cancer Untrained * Pre	0.015834	0.308001	6.70047	2.58853	0.308001	Cancer Trained * Pre up vs Healthy Aged-matched Trained * Pre	0.00323257	Cancer Trained * Pre up vs Healthy Aged-matched Trained * Pre	0.352812	-0.117664	0.896398	-0.946783	-0.117664	Cancer Trained * Post down vs Cancer Untrained * Post	-0.00106164	Cancer Trained * Post down vs Cancer Untrained * Post	0.997996	0.00030187	6.43636e-06	0.002537	0.00030187	Cancer Trained * Post up vs Healthy Aged-matched Trained * Post	-9.64883e-05	Cancer Trained * Post down vs Healthy Aged-matched Trained * Post	2.68198	0.51779	0.965312	1
782155	cg18202003	NUDT18	0.0449897	8		ENST00000522405.1;ENST00000522379.1;ENST00000309188.6	TSS1500;TSS1500;TSS1500	NUDT18;NUDT18;NUDT18		Promoter_Associated	8:21966147-21968018	Island	chr8:21966485-21967329	NM_024815	TSS1500	NUDT18	0.00716219	-0.431133	8.57708	-2.92867	-0.431133	Cancer Trained * Post down vs Cancer Trained * Pre	-0.0100721	Cancer Trained * Post down vs Cancer Trained * Pre	0.816117	0.0315814	0.0552284	0.235007	0.0315814	Healthy Aged-matched Trained * Post up vs Healthy Aged-matched Trained * Pre	0.000371146	Healthy Aged-matched Trained * Post up vs Healthy Aged-matched Trained * Pre	0.816082	0.0367014	0.0552498	0.235053	0.0367014	Cancer Untrained * Post up vs Cancer Untrained * Pre	0.000400325	Cancer Untrained * Post up vs Cancer Untrained * Pre	0.199068	0.205976	1.74021	1.31917	0.205976	Cancer Trained * Pre up vs Cancer Untrained * Pre	0.00511272	Cancer Trained * Pre up vs Cancer Untrained * Pre	0.00857187	0.402106	8.13931	2.85295	0.402106	Cancer Trained * Pre up vs Healthy Aged-matched Trained * Pre	0.00951892	Cancer Trained * Pre up vs Healthy Aged-matched Trained * Pre	0.0874387	-0.261858	3.16409	-1.77879	-0.261858	Cancer Trained * Post down vs Cancer Untrained * Post	-0.00535975	Cancer Trained * Post down vs Cancer Untrained * Post	0.670868	-0.0606081	0.184913	-0.430016	-0.0606081	Cancer Trained * Post down vs Healthy Aged-matched Trained * Post	-0.000924365	Cancer Trained * Post down vs Healthy Aged-matched Trained * Post	2.68196	0.726513	1.35445	1
19236	cg15022014	FCHO2	0.0449907	5		ENST00000341845.6;ENST00000512348.1;ENST00000287761.6;ENST00000507345.1	TSS1500;TSS1500;TSS1500;TSS1500	FCHO2;FCHO2;FCHO2;FCHO2				Island	chr5:72251182-72252513	NM_001146032;NM_138782	TSS1500;TSS1500	FCHO2;FCHO2	0.00847834	-0.30004	8.16582	-2.85759	-0.30004	Cancer Trained * Post down vs Cancer Trained * Pre	-0.0045187	Cancer Trained * Post down vs Cancer Trained * Pre	0.8347	0.0202115	0.044465	0.210867	0.0202115	Healthy Aged-matched Trained * Post up vs Healthy Aged-matched Trained * Pre	0.000179456	Healthy Aged-matched Trained * Post up vs Healthy Aged-matched Trained * Pre	0.436534	-0.088062	0.625268	-0.790739	-0.088062	Cancer Untrained * Post down vs Cancer Untrained * Pre	-0.00121152	Cancer Untrained * Post down vs Cancer Untrained * Pre	0.235938	0.135245	1.47479	1.21441	0.135245	Cancer Trained * Pre up vs Cancer Untrained * Pre	0.00223975	Cancer Trained * Pre up vs Cancer Untrained * Pre	0.00565462	0.304324	9.1644	3.02728	0.304324	Cancer Trained * Pre up vs Healthy Aged-matched Trained * Pre	0.00448572	Cancer Trained * Pre up vs Healthy Aged-matched Trained * Pre	0.471691	-0.0767329	0.534079	-0.730807	-0.0767329	Cancer Trained * Post down vs Cancer Untrained * Post	-0.00106743	Cancer Trained * Post down vs Cancer Untrained * Post	0.875388	-0.0159269	0.0251013	-0.158434	-0.0159269	Cancer Trained * Post down vs Healthy Aged-matched Trained * Post	-0.000212433	Cancer Trained * Post down vs Healthy Aged-matched Trained * Post	2.68194	0.369587	0.689029	1
180000	cg18719158		0.0450221	10		ENST00000429250.2;ENST00000546103.1	5'UTR;5'UTR	RP11-90J7.3;RP11-90J7.3									0.00958839	0.383246	7.87004	2.80536	0.383246	Cancer Trained * Post up vs Cancer Trained * Pre	0.0246375	Cancer Trained * Post up vs Cancer Trained * Pre	0.66732	-0.054244	0.189194	-0.434964	-0.054244	Healthy Aged-matched Trained * Post down vs Healthy Aged-matched Trained * Pre	-0.00341704	Healthy Aged-matched Trained * Post down vs Healthy Aged-matched Trained * Pre	0.452438	-0.110599	0.582601	-0.763283	-0.110599	Cancer Untrained * Post down vs Cancer Untrained * Pre	-0.00718307	Cancer Untrained * Post down vs Cancer Untrained * Pre	0.25405	-0.16916	1.3629	-1.16743	-0.16916	Cancer Trained * Pre down vs Cancer Untrained * Pre	-0.0111707	Cancer Trained * Pre down vs Cancer Untrained * Pre	0.0156346	-0.339296	6.72929	-2.59409	-0.339296	Cancer Trained * Pre down vs Healthy Aged-matched Trained * Pre	-0.0221259	Cancer Trained * Pre down vs Healthy Aged-matched Trained * Pre	0.0254391	0.324685	5.64867	2.37669	0.324685	Cancer Trained * Post up vs Cancer Untrained * Post	0.0206499	Cancer Trained * Post up vs Cancer Untrained * Post	0.45982	0.0981932	0.563604	0.750736	0.0981932	Cancer Trained * Post up vs Healthy Aged-matched Trained * Post	0.00592863	Cancer Trained * Post up vs Healthy Aged-matched Trained * Post	2.68142	0.625535	1.16643	1
29346	cg13155114	ADI1	0.0450313	2		ENST00000450917.1;ENST00000450917.1;ENST00000327435.4	1stExon;5'UTR;TSS200	AC142528.1;AC142528.1;ADI1				Island	chr2:3522270-3523617	NM_018269	TSS200	ADI1	0.00248014	-0.27118	11.3154	-3.36384	-0.27118	Cancer Trained * Post down vs Cancer Trained * Pre	-0.00449835	Cancer Trained * Post down vs Cancer Trained * Pre	0.868558	-0.0123046	0.0279558	-0.1672	-0.0123046	Healthy Aged-matched Trained * Post down vs Healthy Aged-matched Trained * Pre	-0.000224331	Healthy Aged-matched Trained * Post down vs Healthy Aged-matched Trained * Pre	0.881328	-0.0128961	0.0227467	-0.15082	-0.0128961	Cancer Untrained * Post down vs Cancer Untrained * Pre	-0.000193256	Cancer Untrained * Post down vs Cancer Untrained * Pre	0.2411	0.102672	1.44181	1.20075	0.102672	Cancer Trained * Pre up vs Cancer Untrained * Pre	0.00185438	Cancer Trained * Pre up vs Cancer Untrained * Pre	0.0271799	0.181112	5.50603	2.34649	0.181112	Cancer Trained * Pre up vs Healthy Aged-matched Trained * Pre	0.0030697	Cancer Trained * Pre up vs Healthy Aged-matched Trained * Pre	0.0649912	-0.155612	3.72598	-1.93028	-0.155612	Cancer Trained * Post down vs Cancer Untrained * Post	-0.00245071	Cancer Trained * Post down vs Cancer Untrained * Post	0.323344	-0.0777636	1.01507	-1.00751	-0.0777636	Cancer Trained * Post down vs Healthy Aged-matched Trained * Post	-0.00120431	Cancer Trained * Post down vs Healthy Aged-matched Trained * Post	2.68126	0.217819	0.406187	1
171415	cg27276457	FLJ32810	0.0450375	11		ENST00000525558.1;ENST00000534060.1;ENST00000529406.1;ENST00000524649.1	5'UTR;5'UTR;5'UTR;5'UTR	ARHGAP42;ARHGAP42;ARHGAP42;ARHGAP42						NM_152432	Body	FLJ32810	0.00201673	0.332653	11.8808	3.44686	0.332653	Cancer Trained * Post up vs Cancer Trained * Pre	0.0312582	Cancer Trained * Post up vs Cancer Trained * Pre	0.556904	0.0524581	0.354545	0.595437	0.0524581	Healthy Aged-matched Trained * Post up vs Healthy Aged-matched Trained * Pre	0.00480379	Healthy Aged-matched Trained * Post up vs Healthy Aged-matched Trained * Pre	0.839549	0.0209424	0.0418568	0.204589	0.0209424	Cancer Untrained * Post up vs Cancer Untrained * Pre	0.00210596	Cancer Untrained * Post up vs Cancer Untrained * Pre	0.0816843	-0.185696	3.29093	-1.81409	-0.185696	Cancer Trained * Pre down vs Cancer Untrained * Pre	-0.0182507	Cancer Trained * Pre down vs Cancer Untrained * Pre	0.03255	-0.209134	5.12272	-2.26334	-0.209134	Cancer Trained * Pre down vs Healthy Aged-matched Trained * Pre	-0.0201831	Cancer Trained * Pre down vs Healthy Aged-matched Trained * Pre	0.203536	0.126014	1.70491	1.30572	0.126014	Cancer Trained * Post up vs Cancer Untrained * Post	0.0109016	Cancer Trained * Post up vs Cancer Untrained * Post	0.449067	0.0710608	0.591444	0.769054	0.0710608	Cancer Trained * Post up vs Healthy Aged-matched Trained * Post	0.00627132	Cancer Trained * Post up vs Healthy Aged-matched Trained * Post	2.68116	0.312154	0.582124	1
234297	cg07554871	PSMD1	0.0450409	2		ENST00000373635.4;ENST00000431051.1;ENST00000440838.1;ENST00000409643.1	TSS200;TSS200;TSS200;TSS200	PSMD1;PSMD1;PSMD1;PSMD1		Promoter_Associated	2:231920652-231921994	Island	chr2:231921413-231921972	NM_002807	TSS200	PSMD1	0.00520332	-0.606878	9.3742	-3.06173	-0.606878	Cancer Trained * Post down vs Cancer Trained * Pre	-0.0166225	Cancer Trained * Post down vs Cancer Trained * Pre	0.490697	-0.12657	0.4893	-0.6995	-0.12657	Healthy Aged-matched Trained * Post down vs Healthy Aged-matched Trained * Pre	-0.00441348	Healthy Aged-matched Trained * Post down vs Healthy Aged-matched Trained * Pre	0.938569	0.0163664	0.00606016	0.0778471	0.0163664	Cancer Untrained * Post up vs Cancer Untrained * Pre	0.000304546	Cancer Untrained * Post up vs Cancer Untrained * Pre	0.0906114	0.370053	3.09818	1.76017	0.370053	Cancer Trained * Pre up vs Cancer Untrained * Pre	0.0108256	Cancer Trained * Pre up vs Cancer Untrained * Pre	0.0181631	0.479747	6.39064	2.52797	0.479747	Cancer Trained * Pre up vs Healthy Aged-matched Trained * Pre	0.0123477	Cancer Trained * Pre up vs Healthy Aged-matched Trained * Pre	0.21321	-0.253191	1.63166	-1.27736	-0.253191	Cancer Trained * Post down vs Cancer Untrained * Post	-0.00610146	Cancer Trained * Post down vs Cancer Untrained * Post	0.997666	-0.000560729	8.73022e-06	-0.0029547	-0.000560729	Cancer Trained * Post down vs Healthy Aged-matched Trained * Post	0.000138666	Cancer Trained * Post up vs Healthy Aged-matched Trained * Post	2.6811	1.31672	2.45555	1
649706	cg03964941	HIST1H2BI	0.0450426	6		ENST00000377733.2	TSS200	HIST1H2BI		Promoter_Associated	6:26272399-26273404	S_Shore	chr6:26272470-26272696	NM_003525	TSS200	HIST1H2BI	0.00279069	-0.540554	10.9976	-3.31626	-0.540554	Cancer Trained * Post down vs Cancer Trained * Pre	-0.0174325	Cancer Trained * Post down vs Cancer Trained * Pre	0.251736	-0.174585	1.37662	-1.17329	-0.174585	Healthy Aged-matched Trained * Post down vs Healthy Aged-matched Trained * Pre	-0.00579924	Healthy Aged-matched Trained * Post down vs Healthy Aged-matched Trained * Pre	0.980691	0.00422649	0.000597624	0.0244464	0.00422649	Cancer Untrained * Post up vs Cancer Untrained * Pre	0.000432742	Cancer Untrained * Post up vs Cancer Untrained * Pre	0.0372576	0.38038	4.84064	2.20015	0.38038	Cancer Trained * Pre up vs Cancer Untrained * Pre	0.0131887	Cancer Trained * Pre up vs Cancer Untrained * Pre	0.231797	0.191257	1.50192	1.22553	0.191257	Cancer Trained * Pre up vs Healthy Aged-matched Trained * Pre	0.00695547	Cancer Trained * Pre up vs Healthy Aged-matched Trained * Pre	0.322837	-0.1644	1.01724	-1.00858	-0.1644	Cancer Trained * Post down vs Cancer Untrained * Post	-0.00467654	Cancer Trained * Post down vs Cancer Untrained * Post	0.273566	-0.174711	1.25329	-1.1195	-0.174711	Cancer Trained * Post down vs Healthy Aged-matched Trained * Post	-0.00467781	Cancer Trained * Post down vs Healthy Aged-matched Trained * Post	2.68108	0.890428	1.66058	1
134864	cg14396328	ADCY1	0.0450587	7		ENST00000545300.1;ENST00000297323.7	3'UTR;3'UTR	ADCY1;ADCY1		Unclassified_Cell_type_specific	7:45761340-45762589			NM_021116	3'UTR	ADCY1	0.00414479	0.3794	9.9562	3.15534	0.3794	Cancer Trained * Post up vs Cancer Trained * Pre	0.0177561	Cancer Trained * Post up vs Cancer Trained * Pre	0.111121	0.181288	2.72783	1.65161	0.181288	Healthy Aged-matched Trained * Post up vs Healthy Aged-matched Trained * Pre	0.00892255	Healthy Aged-matched Trained * Post up vs Healthy Aged-matched Trained * Pre	0.64483	0.0595069	0.217711	0.466595	0.0595069	Cancer Untrained * Post up vs Cancer Untrained * Pre	0.00289582	Cancer Untrained * Post up vs Cancer Untrained * Pre	0.453359	-0.0971443	0.580204	-0.761711	-0.0971443	Cancer Trained * Pre down vs Cancer Untrained * Pre	-0.00535555	Cancer Trained * Pre down vs Cancer Untrained * Pre	0.624011	-0.0571359	0.246324	-0.49631	-0.0571359	Cancer Trained * Pre down vs Healthy Aged-matched Trained * Pre	-0.00289765	Cancer Trained * Pre down vs Healthy Aged-matched Trained * Pre	0.0757926	0.222749	3.43186	1.85253	0.222749	Cancer Trained * Post up vs Cancer Untrained * Post	0.00950476	Cancer Trained * Post up vs Cancer Untrained * Post	0.232145	0.140976	1.49962	1.22459	0.140976	Cancer Trained * Post up vs Healthy Aged-matched Trained * Post	0.00593593	Cancer Trained * Post up vs Healthy Aged-matched Trained * Post	2.68081	0.484481	0.903611	1
372383	cg14257222	EFTUD1	0.0450665	15										NM_024580;NM_001040610	Body;Body	EFTUD1;EFTUD1	0.00548483	0.313439	9.24111	3.03992	0.313439	Cancer Trained * Post up vs Cancer Trained * Pre	0.0161289	Cancer Trained * Post up vs Cancer Trained * Pre	0.66093	-0.0417821	0.197052	-0.443905	-0.0417821	Healthy Aged-matched Trained * Post down vs Healthy Aged-matched Trained * Pre	-0.00185573	Healthy Aged-matched Trained * Post down vs Healthy Aged-matched Trained * Pre	0.926647	0.0101704	0.00864846	0.0929971	0.0101704	Cancer Untrained * Post up vs Cancer Untrained * Pre	0.000399762	Cancer Untrained * Post up vs Cancer Untrained * Pre	0.0579541	-0.217331	3.94921	-1.98726	-0.217331	Cancer Trained * Pre down vs Cancer Untrained * Pre	-0.0115251	Cancer Trained * Pre down vs Cancer Untrained * Pre	0.00369774	-0.316095	10.2528	-3.20201	-0.316095	Cancer Trained * Pre down vs Healthy Aged-matched Trained * Pre	-0.0160001	Cancer Trained * Pre down vs Healthy Aged-matched Trained * Pre	0.412472	0.0859371	0.694674	0.833471	0.0859371	Cancer Trained * Post up vs Cancer Untrained * Post	0.00420402	Cancer Trained * Post up vs Cancer Untrained * Post	0.695223	0.0391251	0.157079	0.396332	0.0391251	Cancer Trained * Post up vs Healthy Aged-matched Trained * Post	0.00198457	Cancer Trained * Post up vs Healthy Aged-matched Trained * Post	2.68068	0.356234	0.664447	1
67727	cg01911352	MICALL1	0.0450679	22		ENST00000215957.6;ENST00000489812.1;ENST00000445494.1	TSS1500;TSS1500;5'UTR	MICALL1;MICALL1;MICALL1		Promoter_Associated	22:38302062-38302500	Island	chr22:38301954-38302871	NM_033386	TSS1500	MICALL1	0.00622065	-0.267649	8.92576	-2.9876	-0.267649	Cancer Trained * Post down vs Cancer Trained * Pre	-0.00456943	Cancer Trained * Post down vs Cancer Trained * Pre	0.51749	-0.0536907	0.431014	-0.656516	-0.0536907	Healthy Aged-matched Trained * Post down vs Healthy Aged-matched Trained * Pre	-0.000854402	Healthy Aged-matched Trained * Post down vs Healthy Aged-matched Trained * Pre	0.837235	0.0197249	0.0430915	0.207585	0.0197249	Cancer Untrained * Post up vs Cancer Untrained * Pre	0.000401399	Cancer Untrained * Post up vs Cancer Untrained * Pre	0.757807	0.0296239	0.097195	0.311761	0.0296239	Cancer Trained * Pre up vs Cancer Untrained * Pre	0.000566525	Cancer Trained * Pre up vs Cancer Untrained * Pre	0.249067	0.101221	1.39264	1.1801	0.101221	Cancer Trained * Pre up vs Healthy Aged-matched Trained * Pre	0.00180841	Cancer Trained * Pre up vs Healthy Aged-matched Trained * Pre	0.00809575	-0.257751	8.27773	-2.8771	-0.257751	Cancer Trained * Post down vs Cancer Untrained * Post	-0.0044043	Cancer Trained * Post down vs Cancer Untrained * Post	0.20065	-0.112738	1.7276	-1.31438	-0.112738	Cancer Trained * Post down vs Healthy Aged-matched Trained * Post	-0.00190662	Cancer Trained * Post down vs Healthy Aged-matched Trained * Post	2.68066	0.26893	0.501612	1
97169	cg08334199	NFE2L2	0.0450722	2		ENST00000423513.1;ENST00000449627.1;ENST00000477534.1;ENST00000448782.1;ENST00000446151	TSS1500;TSS1500;TSS1500;TSS1500;TSS1500;TSS1500;TSS200;3'UTR;3'UTR	NFE2L2;NFE2L2;NFE2L2;NFE2L2;NFE2L2;NFE2L2;AC079305.10;NFE2L2;NFE2L2		Promoter_Associated	2:178128939-178129788	Island	chr2:178128273-178129847	NM_006164;NM_001145413;NM_001145412	Body;TSS1500;TSS1500	NFE2L2;NFE2L2;NFE2L2	0.00819143	-0.291086	8.24921	-2.87214	-0.291086	Cancer Trained * Post down vs Cancer Trained * Pre	-0.00349346	Cancer Trained * Post down vs Cancer Trained * Pre	0.93862	-0.00719635	0.00605027	-0.0777835	-0.00719635	Healthy Aged-matched Trained * Post down vs Healthy Aged-matched Trained * Pre	1.29888e-05	Healthy Aged-matched Trained * Post up vs Healthy Aged-matched Trained * Pre	0.317455	0.109656	1.04059	1.02009	0.109656	Cancer Untrained * Post up vs Cancer Untrained * Pre	0.00142771	Cancer Untrained * Post up vs Cancer Untrained * Pre	0.399172	0.0922059	0.735757	0.857763	0.0922059	Cancer Trained * Pre up vs Cancer Untrained * Pre	0.00118424	Cancer Trained * Pre up vs Cancer Untrained * Pre	0.101771	0.16484	2.8859	1.69879	0.16484	Cancer Trained * Pre up vs Healthy Aged-matched Trained * Pre	0.0020533	Cancer Trained * Pre up vs Healthy Aged-matched Trained * Pre	0.00542686	-0.308536	9.26789	-3.04432	-0.308536	Cancer Trained * Post down vs Cancer Untrained * Post	-0.00373693	Cancer Trained * Post down vs Cancer Untrained * Post	0.23129	-0.11905	1.50528	-1.2269	-0.11905	Cancer Trained * Post down vs Healthy Aged-matched Trained * Post	-0.00145315	Cancer Trained * Post down vs Healthy Aged-matched Trained * Post	2.68058	0.344168	0.641964	1
189501	cg18146873	NR3C1	0.0450742	5	DMR	ENST00000415690.2;ENST00000361001.5;ENST00000394464.2;ENST00000508760.1;ENST00000394466	5'UTR;5'UTR;5'UTR;5'UTR;5'UTR;5'UTR;5'UTR;5'UTR;TSS1500;1stExon;1stExon;1stExon;5'UTR;5	NR3C1;NR3C1;NR3C1;NR3C1;NR3C1;NR3C1;NR3C1;NR3C1;NR3C1;NR3C1;NR3C1;NR3C1;NR3C1;NR3C1;NR3				Island	chr5:142782071-142785071	NM_001020825;NM_001020825;NM_000176;NM_001018075;NM_001024094;NM_001018074;NM_001018076	1stExon;5'UTR;5'UTR;5'UTR;1stExon;5'UTR;5'UTR;5'UTR;5'UTR;1stExon	NR3C1;NR3C1;NR3C1;NR3C1;NR3C1;NR3C1;NR3C1;NR3C1;NR3C1;NR3C1	0.00299968	-0.507414	10.8047	-3.28705	-0.507414	Cancer Trained * Post down vs Cancer Trained * Pre	-0.0162282	Cancer Trained * Post down vs Cancer Trained * Pre	0.995144	0.000866175	3.77816e-05	0.00614667	0.000866175	Healthy Aged-matched Trained * Post up vs Healthy Aged-matched Trained * Pre	0.000262584	Healthy Aged-matched Trained * Post up vs Healthy Aged-matched Trained * Pre	0.310274	-0.169571	1.0726	-1.03566	-0.169571	Cancer Untrained * Post down vs Cancer Untrained * Pre	-0.00580659	Cancer Untrained * Post down vs Cancer Untrained * Pre	0.550695	0.0990416	0.365907	0.604902	0.0990416	Cancer Trained * Pre up vs Cancer Untrained * Pre	0.00364678	Cancer Trained * Pre up vs Cancer Untrained * Pre	0.0370775	0.325509	4.85069	2.20243	0.325509	Cancer Trained * Pre up vs Healthy Aged-matched Trained * Pre	0.0111251	Cancer Trained * Pre up vs Healthy Aged-matched Trained * Pre	0.134438	-0.238801	2.39311	-1.54697	-0.238801	Cancer Trained * Post down vs Cancer Untrained * Post	-0.00677482	Cancer Trained * Post down vs Cancer Untrained * Post	0.227712	-0.18277	1.52929	-1.23664	-0.18277	Cancer Trained * Post down vs Healthy Aged-matched Trained * Post	-0.00536568	Cancer Trained * Post down vs Healthy Aged-matched Trained * Post	2.68055	0.798447	1.48933	1
51347	cg24856234	CAPN1	0.045083	11		ENST00000527739.1;ENST00000526966.1;ENST00000533129.1;ENST00000524773.1;ENST00000530442	TSS1500;TSS1500;TSS1500;TSS1500;TSS1500;TSS1500;TSS1500;TSS1500;TSS1500;TSS1500;TSS1500	CAPN1;CAPN1;CAPN1;CAPN1;CAPN1;CAPN1;CAPN1;CAPN1;CAPN1;CAPN1;CAPN1;CAPN1;CAPN1;CAPN1;CAP		Promoter_Associated	11:64947937-64950079	Island	chr11:64948715-64949060	NM_005186	TSS1500	CAPN1	0.0014857	-0.529369	12.7353	-3.56865	-0.529369	Cancer Trained * Post down vs Cancer Trained * Pre	-0.0152223	Cancer Trained * Post down vs Cancer Trained * Pre	0.821361	-0.030899	0.052067	-0.228182	-0.030899	Healthy Aged-matched Trained * Post down vs Healthy Aged-matched Trained * Pre	-0.00118028	Healthy Aged-matched Trained * Post down vs Healthy Aged-matched Trained * Pre	0.778677	-0.0446987	0.0807103	-0.284095	-0.0446987	Cancer Untrained * Post down vs Cancer Untrained * Pre	-0.00112106	Cancer Untrained * Post down vs Cancer Untrained * Pre	0.0684497	0.299606	3.6261	1.90423	0.299606	Cancer Trained * Pre up vs Cancer Untrained * Pre	0.00928492	Cancer Trained * Pre up vs Cancer Untrained * Pre	0.0339302	0.318701	5.03554	2.244	0.318701	Cancer Trained * Pre up vs Healthy Aged-matched Trained * Pre	0.00959149	Cancer Trained * Pre up vs Healthy Aged-matched Trained * Pre	0.223746	-0.185064	1.55645	-1.24758	-0.185064	Cancer Trained * Post down vs Cancer Untrained * Post	-0.00481632	Cancer Trained * Post down vs Cancer Untrained * Post	0.217264	-0.179769	1.60218	-1.26577	-0.179769	Cancer Trained * Post down vs Healthy Aged-matched Trained * Post	-0.00445054	Cancer Trained * Post down vs Healthy Aged-matched Trained * Post	2.6804	0.737257	1.37527	1
73100	cg07817697	TMEM161A	0.0450875	19		ENST00000162044.7;ENST00000450333.2	TSS200;TSS200	TMEM161A;TMEM161A		Promoter_Associated	19:19248514-19249665	Island	chr19:19249182-19249443	NM_017814	TSS200	TMEM161A	0.00771592	-0.259722	8.39472	-2.89736	-0.259722	Cancer Trained * Post down vs Cancer Trained * Pre	-0.00564448	Cancer Trained * Post down vs Cancer Trained * Pre	0.504233	-0.0554504	0.459176	-0.677625	-0.0554504	Healthy Aged-matched Trained * Post down vs Healthy Aged-matched Trained * Pre	-0.0011319	Healthy Aged-matched Trained * Post down vs Healthy Aged-matched Trained * Pre	0.133621	0.147407	2.40365	1.55037	0.147407	Cancer Untrained * Post up vs Cancer Untrained * Pre	0.00331345	Cancer Untrained * Post up vs Cancer Untrained * Pre	0.140248	0.144828	2.32028	1.52325	0.144828	Cancer Trained * Pre up vs Cancer Untrained * Pre	0.00325325	Cancer Trained * Pre up vs Cancer Untrained * Pre	0.157882	0.124946	2.11946	1.45583	0.124946	Cancer Trained * Pre up vs Healthy Aged-matched Trained * Pre	0.00271855	Cancer Trained * Pre up vs Healthy Aged-matched Trained * Pre	0.00720553	-0.262301	8.56226	-2.92613	-0.262301	Cancer Trained * Post down vs Cancer Untrained * Post	-0.00570469	Cancer Trained * Post down vs Cancer Untrained * Post	0.36418	-0.0793254	0.854282	-0.924274	-0.0793254	Cancer Trained * Post down vs Healthy Aged-matched Trained * Post	-0.00179403	Cancer Trained * Post down vs Healthy Aged-matched Trained * Post	2.68033	0.269221	0.502217	1
440863	cg24323177		0.0450903	11		ENST00000384471.1	TSS1500	U6									0.00661795	0.344064	8.77202	2.96176	0.344064	Cancer Trained * Post up vs Cancer Trained * Pre	0.0175478	Cancer Trained * Post up vs Cancer Trained * Pre	0.509874	-0.0709037	0.447034	-0.668606	-0.0709037	Healthy Aged-matched Trained * Post down vs Healthy Aged-matched Trained * Pre	-0.00318953	Healthy Aged-matched Trained * Post down vs Healthy Aged-matched Trained * Pre	0.299552	0.130533	1.1223	1.05939	0.130533	Cancer Untrained * Post up vs Cancer Untrained * Pre	0.00610846	Cancer Untrained * Post up vs Cancer Untrained * Pre	0.530614	-0.078354	0.404382	-0.63591	-0.078354	Cancer Trained * Pre down vs Cancer Untrained * Pre	-0.0043543	Cancer Trained * Pre down vs Cancer Untrained * Pre	0.47752	-0.0802063	0.520029	-0.72113	-0.0802063	Cancer Trained * Pre down vs Healthy Aged-matched Trained * Pre	-0.00350209	Cancer Trained * Pre down vs Healthy Aged-matched Trained * Pre	0.255562	0.135177	1.35402	1.16362	0.135177	Cancer Trained * Post up vs Cancer Untrained * Post	0.00708506	Cancer Trained * Post up vs Cancer Untrained * Post	0.00589734	0.334761	9.05901	3.00982	0.334761	Cancer Trained * Post up vs Healthy Aged-matched Trained * Post	0.0172353	Cancer Trained * Post up vs Healthy Aged-matched Trained * Post	2.68028	0.452136	0.843448	1
1246	cg02910208	VSTM2A	0.0450908	7	DMR	ENST00000402613.3;ENST00000404951.1;ENST00000402026.2;ENST00000302287.3;ENST00000302287	TSS1500;TSS200;TSS200;5'UTR;1stExon;1stExon;5'UTR	VSTM2A;VSTM2A;VSTM2A;VSTM2A;VSTM2A;VSTM2A;VSTM2A				Island	chr7:54609734-54610140	NM_182546;NM_182546	5'UTR;1stExon	VSTM2A;VSTM2A	0.00450988	-0.30274	9.73876	-3.1207	-0.30274	Cancer Trained * Post down vs Cancer Trained * Pre	-0.00439381	Cancer Trained * Post down vs Cancer Trained * Pre	0.723923	-0.0316349	0.127608	-0.357223	-0.0316349	Healthy Aged-matched Trained * Post down vs Healthy Aged-matched Trained * Pre	-0.000502648	Healthy Aged-matched Trained * Post down vs Healthy Aged-matched Trained * Pre	0.344094	-0.0992294	0.930021	-0.964376	-0.0992294	Cancer Untrained * Post down vs Cancer Untrained * Pre	-0.00147824	Cancer Untrained * Post down vs Cancer Untrained * Pre	0.906484	0.0122107	0.0140829	0.118671	0.0122107	Cancer Trained * Pre up vs Cancer Untrained * Pre	0.000256781	Cancer Trained * Pre up vs Cancer Untrained * Pre	0.102828	0.157273	2.86721	1.69328	0.157273	Cancer Trained * Pre up vs Healthy Aged-matched Trained * Pre	0.00235022	Cancer Trained * Pre up vs Healthy Aged-matched Trained * Pre	0.0597755	-0.1913	3.8886	-1.97195	-0.1913	Cancer Trained * Post down vs Cancer Untrained * Post	-0.00265878	Cancer Trained * Post down vs Cancer Untrained * Post	0.231777	-0.113832	1.50205	-1.22558	-0.113832	Cancer Trained * Post down vs Healthy Aged-matched Trained * Post	-0.00154093	Cancer Trained * Post down vs Healthy Aged-matched Trained * Post	2.68027	0.315301	0.588187	1
339888	cg03356868	CHAF1A	0.0451294	19		ENST00000344143.6	ExonBnd	CHAF1A		Gene_Associated_Cell_type_specific	19:4431954-4432172			NM_005483	Body	CHAF1A	0.00224404	0.540709	11.5876	3.40405	0.540709	Cancer Trained * Post up vs Cancer Trained * Pre	0.0307589	Cancer Trained * Post up vs Cancer Trained * Pre	0.53457	0.091316	0.396588	0.629752	0.091316	Healthy Aged-matched Trained * Post up vs Healthy Aged-matched Trained * Pre	0.00465203	Healthy Aged-matched Trained * Post up vs Healthy Aged-matched Trained * Pre	0.405069	0.142689	0.717291	0.846931	0.142689	Cancer Untrained * Post up vs Cancer Untrained * Pre	0.00827621	Cancer Untrained * Post up vs Cancer Untrained * Pre	0.564397	-0.0984057	0.341156	-0.584085	-0.0984057	Cancer Trained * Pre down vs Cancer Untrained * Pre	-0.00717954	Cancer Trained * Pre down vs Cancer Untrained * Pre	0.196406	-0.201855	1.76171	-1.32729	-0.201855	Cancer Trained * Pre down vs Healthy Aged-matched Trained * Pre	-0.0134044	Cancer Trained * Pre down vs Healthy Aged-matched Trained * Pre	0.0709326	0.299614	3.55787	1.88623	0.299614	Cancer Trained * Post up vs Cancer Untrained * Post	0.0153031	Cancer Trained * Post up vs Cancer Untrained * Post	0.116132	0.247538	2.64934	1.62768	0.247538	Cancer Trained * Post up vs Healthy Aged-matched Trained * Post	0.0127024	Cancer Trained * Post up vs Healthy Aged-matched Trained * Post	2.67963	0.845124	1.57694	1
11220	cg19083484	HAND1	0.0451436	5					chr5:153855980-153855980	Unclassified_Cell_type_specific	5:153855266-153856533	Island	chr5:153855190-153856128	NM_004821	Body	HAND1	0.00249197	-0.353895	11.3025	-3.36193	-0.353895	Cancer Trained * Post down vs Cancer Trained * Pre	-0.00895104	Cancer Trained * Post down vs Cancer Trained * Pre	0.304436	0.100755	1.09937	1.04851	0.100755	Healthy Aged-matched Trained * Post up vs Healthy Aged-matched Trained * Pre	0.00246441	Healthy Aged-matched Trained * Post up vs Healthy Aged-matched Trained * Pre	0.45292	-0.0851294	0.581344	-0.762459	-0.0851294	Cancer Untrained * Post down vs Cancer Untrained * Pre	-0.00187237	Cancer Untrained * Post down vs Cancer Untrained * Pre	0.36905	0.102136	0.836811	0.914774	0.102136	Cancer Trained * Pre up vs Cancer Untrained * Pre	0.00303062	Cancer Trained * Pre up vs Cancer Untrained * Pre	0.0215883	0.247011	6.00684	2.45089	0.247011	Cancer Trained * Pre up vs Healthy Aged-matched Trained * Pre	0.00662509	Cancer Trained * Pre up vs Healthy Aged-matched Trained * Pre	0.126003	-0.16663	2.50574	-1.58295	-0.16663	Cancer Trained * Post down vs Cancer Untrained * Post	-0.00404805	Cancer Trained * Post down vs Cancer Untrained * Post	0.0499274	-0.20764	4.2446	-2.06024	-0.20764	Cancer Trained * Post down vs Healthy Aged-matched Trained * Post	-0.00479036	Cancer Trained * Post down vs Healthy Aged-matched Trained * Post	2.6794	0.371125	0.692554	1
75517	cg23525241	PSME2	0.0451584	14		ENST00000559453.1;ENST00000558907.1;ENST00000559056.1;ENST00000560787.1;ENST00000560875	TSS1500;TSS1500;TSS1500;TSS1500;5'UTR;5'UTR;5'UTR;5'UTR;5'UTR;5'UTR;TSS1500;TSS1500;5'U	PSME2;RNF31;PSME2;RNF31;RNF31;RNF31;RNF31;RNF31;RNF31;RNF31;PSME2;PSME2;RNF31;PSME2;PSM		Promoter_Associated	14:24615514-24617182	Island	chr14:24616322-24617115	NM_002818;NM_017999;NM_017999	TSS1500;1stExon;5'UTR	PSME2;RNF31;RNF31	0.00794214	-0.326921	8.32431	-2.88519	-0.326921	Cancer Trained * Post down vs Cancer Trained * Pre	-0.00559736	Cancer Trained * Post down vs Cancer Trained * Pre	0.530636	-0.0657735	0.404338	-0.635876	-0.0657735	Healthy Aged-matched Trained * Post down vs Healthy Aged-matched Trained * Pre	-0.00100489	Healthy Aged-matched Trained * Post down vs Healthy Aged-matched Trained * Pre	0.596425	0.0644663	0.287723	0.536398	0.0644663	Cancer Untrained * Post up vs Cancer Untrained * Pre	0.00118465	Cancer Untrained * Post up vs Cancer Untrained * Pre	0.35572	0.11309	0.885441	0.940979	0.11309	Cancer Trained * Pre up vs Cancer Untrained * Pre	0.00217621	Cancer Trained * Pre up vs Cancer Untrained * Pre	0.0649398	0.209452	3.72751	1.93068	0.209452	Cancer Trained * Pre up vs Healthy Aged-matched Trained * Pre	0.00378077	Cancer Trained * Pre up vs Healthy Aged-matched Trained * Pre	0.0213407	-0.278297	6.03226	-2.45607	-0.278297	Cancer Trained * Post down vs Cancer Untrained * Post	-0.0046058	Cancer Trained * Post down vs Cancer Untrained * Post	0.637842	-0.051696	0.227072	-0.476521	-0.051696	Cancer Trained * Post down vs Healthy Aged-matched Trained * Post	-0.000811692	Cancer Trained * Post down vs Healthy Aged-matched Trained * Post	2.67915	0.429977	0.802451	1
807005	cg08057736	MFSD6	0.0451739	2		ENST00000489793.1	5'UTR	MFSD6						NM_017694	Body	MFSD6	0.0031493	0.330072	10.6754	3.26732	0.330072	Cancer Trained * Post up vs Cancer Trained * Pre	0.012112	Cancer Trained * Post up vs Cancer Trained * Pre	0.436844	0.0728724	0.624414	0.790199	0.0728724	Healthy Aged-matched Trained * Post up vs Healthy Aged-matched Trained * Pre	0.00262219	Healthy Aged-matched Trained * Post up vs Healthy Aged-matched Trained * Pre	0.360924	0.0997219	0.866152	0.930673	0.0997219	Cancer Untrained * Post up vs Cancer Untrained * Pre	0.00381877	Cancer Untrained * Post up vs Cancer Untrained * Pre	0.59552	-0.0576177	0.289151	-0.537728	-0.0576177	Cancer Trained * Pre down vs Cancer Untrained * Pre	-0.00238305	Cancer Trained * Pre down vs Cancer Untrained * Pre	0.123555	-0.154151	2.54008	-1.59376	-0.154151	Cancer Trained * Pre down vs Healthy Aged-matched Trained * Pre	-0.00583807	Cancer Trained * Pre down vs Healthy Aged-matched Trained * Pre	0.0996802	0.172732	2.92356	1.70984	0.172732	Cancer Trained * Post up vs Cancer Untrained * Post	0.00591017	Cancer Trained * Post up vs Cancer Untrained * Post	0.296871	0.103048	1.13511	1.06541	0.103048	Cancer Trained * Post up vs Healthy Aged-matched Trained * Post	0.00365174	Cancer Trained * Post up vs Healthy Aged-matched Trained * Post	2.67889	0.341743	0.637844	1
17350	cg14496016	PCP4L1	0.0451814	1	DMR	ENST00000504449.1	TSS200	PCP4L1		Unclassified	1:161228183-161228922	Island	chr1:161228477-161229028	NM_001102566	TSS200	PCP4L1	0.00584794	-0.22114	9.08006	-3.01331	-0.22114	Cancer Trained * Post down vs Cancer Trained * Pre	-0.00463249	Cancer Trained * Post down vs Cancer Trained * Pre	0.447547	0.0516964	0.595464	0.771663	0.0516964	Healthy Aged-matched Trained * Post up vs Healthy Aged-matched Trained * Pre	0.00105043	Healthy Aged-matched Trained * Post up vs Healthy Aged-matched Trained * Pre	0.779036	-0.0220769	0.0804414	-0.283622	-0.0220769	Cancer Untrained * Post down vs Cancer Untrained * Pre	-0.000409088	Cancer Untrained * Post down vs Cancer Untrained * Pre	0.553907	0.0467035	0.359998	0.599998	0.0467035	Cancer Trained * Pre up vs Cancer Untrained * Pre	0.0011204	Cancer Trained * Pre up vs Cancer Untrained * Pre	0.0156214	0.182295	6.73121	2.59446	0.182295	Cancer Trained * Pre up vs Healthy Aged-matched Trained * Pre	0.00399893	Cancer Trained * Pre up vs Healthy Aged-matched Trained * Pre	0.0483207	-0.15236	4.31016	-2.07609	-0.15236	Cancer Trained * Post down vs Cancer Untrained * Post	-0.003103	Cancer Trained * Post down vs Cancer Untrained * Post	0.209336	-0.0905412	1.66048	-1.2886	-0.0905412	Cancer Trained * Post down vs Healthy Aged-matched Trained * Post	-0.001684	Cancer Trained * Post down vs Healthy Aged-matched Trained * Post	2.67877	0.18034	0.336609	1
19993	cg14139669	PFDN6	0.0451873	6		ENST00000477718.1;ENST00000489905.1;ENST00000468157.1;ENST00000395131.1;ENST00000481025	3'UTR;TSS1500;3'UTR;TSS1500;3'UTR;TSS1500;TSS1500;TSS1500;TSS1500;TSS1500;TSS1500;TSS15	WDR46;WDR46;WDR46;PFDN6;WDR46;PFDN6;PFDN6;PFDN6;PFDN6;PFDN6;WDR46;PFDN6;WDR46		NonGene_Associated	6:33256480-33257731	Island	chr6:33256539-33256973	NM_014260;NM_005452;NM_001164267	TSS1500;Body;Body	PFDN6;WDR46;WDR46	0.00294953	-0.245842	10.8496	-3.29387	-0.245842	Cancer Trained * Post down vs Cancer Trained * Pre	-0.00384374	Cancer Trained * Post down vs Cancer Trained * Pre	0.251059	-0.0800575	1.38066	-1.17501	-0.0800575	Healthy Aged-matched Trained * Post down vs Healthy Aged-matched Trained * Pre	-0.00119809	Healthy Aged-matched Trained * Post down vs Healthy Aged-matched Trained * Pre	0.507795	0.0531919	0.45148	0.671923	0.0531919	Cancer Untrained * Post up vs Cancer Untrained * Pre	0.000819899	Cancer Untrained * Post up vs Cancer Untrained * Pre	0.164786	0.113291	2.04803	1.43109	0.113291	Cancer Trained * Pre up vs Cancer Untrained * Pre	0.00183972	Cancer Trained * Pre up vs Cancer Untrained * Pre	0.254889	0.0832722	1.35797	1.16532	0.0832722	Cancer Trained * Pre up vs Healthy Aged-matched Trained * Pre	0.00134683	Cancer Trained * Pre up vs Healthy Aged-matched Trained * Pre	0.0198418	-0.185744	6.19339	-2.48865	-0.185744	Cancer Trained * Post down vs Cancer Untrained * Post	-0.00282392	Cancer Trained * Post down vs Cancer Untrained * Post	0.259136	-0.0825126	1.33331	-1.15469	-0.0825126	Cancer Trained * Post down vs Healthy Aged-matched Trained * Post	-0.00129882	Cancer Trained * Post down vs Healthy Aged-matched Trained * Post	2.67867	0.186522	0.348161	1
293887	cg14649268		0.0452003	15		ENST00000560103.1	TSS200	RP11-20G13.1									0.00165722	0.466205	12.4271	3.52522	0.466205	Cancer Trained * Post up vs Cancer Trained * Pre	0.0176759	Cancer Trained * Post up vs Cancer Trained * Pre	0.897821	0.0156614	0.016829	0.129726	0.0156614	Healthy Aged-matched Trained * Post up vs Healthy Aged-matched Trained * Pre	2.83321e-05	Healthy Aged-matched Trained * Post up vs Healthy Aged-matched Trained * Pre	0.389064	0.122958	0.76838	0.876573	0.122958	Cancer Untrained * Post up vs Cancer Untrained * Pre	0.00409709	Cancer Untrained * Post up vs Cancer Untrained * Pre	0.210222	-0.18039	1.65383	-1.28601	-0.18039	Cancer Trained * Pre down vs Cancer Untrained * Pre	-0.00789093	Cancer Trained * Pre down vs Cancer Untrained * Pre	0.122416	-0.202445	2.55634	-1.59885	-0.202445	Cancer Trained * Pre down vs Healthy Aged-matched Trained * Pre	-0.00876851	Cancer Trained * Pre down vs Healthy Aged-matched Trained * Pre	0.229615	0.162857	1.51646	1.23145	0.162857	Cancer Trained * Post up vs Cancer Untrained * Post	0.00568792	Cancer Trained * Post up vs Cancer Untrained * Post	0.0613037	0.248099	3.83934	1.95942	0.248099	Cancer Trained * Post up vs Healthy Aged-matched Trained * Post	0.00887909	Cancer Trained * Post up vs Healthy Aged-matched Trained * Post	2.67846	0.585568	1.09311	1
762088	cg02672232	XPR1	0.0452076	1		ENST00000367589.3;ENST00000367590.4	3'UTR;3'UTR	XPR1;XPR1						NM_004736;NM_001135669	3'UTR;3'UTR	XPR1;XPR1	0.00438816	0.582839	9.80905	3.13194	0.582839	Cancer Trained * Post up vs Cancer Trained * Pre	0.0898207	Cancer Trained * Post up vs Cancer Trained * Pre	0.230111	0.20897	1.51314	1.2301	0.20897	Healthy Aged-matched Trained * Post up vs Healthy Aged-matched Trained * Pre	0.0316444	Healthy Aged-matched Trained * Post up vs Healthy Aged-matched Trained * Pre	0.273345	0.221076	1.25447	1.12003	0.221076	Cancer Untrained * Post up vs Cancer Untrained * Pre	0.034072	Cancer Untrained * Post up vs Cancer Untrained * Pre	0.718195	-0.0720414	0.133212	-0.364982	-0.0720414	Cancer Trained * Pre down vs Cancer Untrained * Pre	-0.0120916	Cancer Trained * Pre down vs Cancer Untrained * Pre	0.26973	-0.201107	1.27402	-1.12872	-0.201107	Cancer Trained * Pre down vs Healthy Aged-matched Trained * Pre	-0.0323067	Cancer Trained * Pre down vs Healthy Aged-matched Trained * Pre	0.132078	0.289721	2.42376	1.55684	0.289721	Cancer Trained * Post up vs Cancer Untrained * Post	0.0436571	Cancer Trained * Post up vs Cancer Untrained * Post	0.341519	0.172761	0.940183	0.969631	0.172761	Cancer Trained * Post up vs Healthy Aged-matched Trained * Post	0.0258696	Cancer Trained * Post up vs Healthy Aged-matched Trained * Post	2.67834	1.15943	2.16446	1
759779	cg18836847	TUBB2C	0.0452103	9								Island	chr9:140134706-140136568	NM_006088	Body	TUBB2C	0.00215262	-0.606562	11.7014	-3.42074	-0.606562	Cancer Trained * Post down vs Cancer Trained * Pre	-0.0213991	Cancer Trained * Post down vs Cancer Trained * Pre	0.763724	0.0491912	0.0923516	0.303894	0.0491912	Healthy Aged-matched Trained * Post up vs Healthy Aged-matched Trained * Pre	0.00140818	Healthy Aged-matched Trained * Post up vs Healthy Aged-matched Trained * Pre	0.383931	-0.166681	0.785432	-0.886246	-0.166681	Cancer Untrained * Post down vs Cancer Untrained * Pre	-0.00497141	Cancer Untrained * Post down vs Cancer Untrained * Pre	0.0949471	0.326423	3.0123	1.7356	0.326423	Cancer Trained * Pre up vs Cancer Untrained * Pre	0.0132247	Cancer Trained * Pre up vs Cancer Untrained * Pre	0.0363724	0.375439	4.89054	2.21146	0.375439	Cancer Trained * Pre up vs Healthy Aged-matched Trained * Pre	0.0148568	Cancer Trained * Pre up vs Healthy Aged-matched Trained * Pre	0.528089	-0.113458	0.409411	-0.639852	-0.113458	Cancer Trained * Post down vs Cancer Untrained * Post	-0.00320295	Cancer Trained * Post down vs Cancer Untrained * Post	0.111218	-0.280314	2.72626	-1.65114	-0.280314	Cancer Trained * Post down vs Healthy Aged-matched Trained * Post	-0.00795049	Cancer Trained * Post down vs Healthy Aged-matched Trained * Post	2.67829	1.05264	1.96513	1
562089	cg08520895	SPAG9	0.045214	17		ENST00000509724.1;ENST00000506500.1	TSS1500;3'UTR	SPAG9;SPAG9						NM_001251971;NM_003971;NM_001130527;NM_001130528	Body;Body;Body;Body	SPAG9;SPAG9;SPAG9;SPAG9	0.00877112	0.288682	8.08386	2.84321	0.288682	Cancer Trained * Post up vs Cancer Trained * Pre	0.017374	Cancer Trained * Post up vs Cancer Trained * Pre	0.232951	0.113302	1.49429	1.22241	0.113302	Healthy Aged-matched Trained * Post up vs Healthy Aged-matched Trained * Pre	0.00675949	Healthy Aged-matched Trained * Post up vs Healthy Aged-matched Trained * Pre	0.132737	0.167362	2.41513	1.55407	0.167362	Cancer Untrained * Post up vs Cancer Untrained * Pre	0.00915193	Cancer Untrained * Post up vs Cancer Untrained * Pre	0.421394	-0.0880334	0.668225	-0.81745	-0.0880334	Cancer Trained * Pre down vs Cancer Untrained * Pre	-0.00545939	Cancer Trained * Pre down vs Cancer Untrained * Pre	0.672653	-0.0415607	0.182782	-0.42753	-0.0415607	Cancer Trained * Pre down vs Healthy Aged-matched Trained * Pre	-0.00285674	Cancer Trained * Pre down vs Healthy Aged-matched Trained * Pre	0.745766	0.0332863	0.107476	0.327835	0.0332863	Cancer Trained * Post up vs Cancer Untrained * Post	0.00276268	Cancer Trained * Post up vs Cancer Untrained * Post	0.180846	0.133819	1.89498	1.37658	0.133819	Cancer Trained * Post up vs Healthy Aged-matched Trained * Post	0.00775776	Cancer Trained * Post up vs Healthy Aged-matched Trained * Post	2.67823	0.345126	0.644317	1
143140	cg00355799		0.0452171	1		ENST00000440494.1	5'UTR	RP11-278H7.1									0.00586535	0.27137	9.07262	3.01208	0.27137	Cancer Trained * Post up vs Cancer Trained * Pre	0.0117981	Cancer Trained * Post up vs Cancer Trained * Pre	0.117167	0.133469	2.63363	1.62285	0.133469	Healthy Aged-matched Trained * Post up vs Healthy Aged-matched Trained * Pre	0.00570685	Healthy Aged-matched Trained * Post up vs Healthy Aged-matched Trained * Pre	0.28559	0.104274	1.19072	1.0912	0.104274	Cancer Untrained * Post up vs Cancer Untrained * Pre	0.00413075	Cancer Untrained * Post up vs Cancer Untrained * Pre	0.727961	-0.0336145	0.12374	-0.351767	-0.0336145	Cancer Trained * Pre down vs Cancer Untrained * Pre	-0.00168459	Cancer Trained * Pre down vs Cancer Untrained * Pre	0.666199	-0.0376544	0.190559	-0.436531	-0.0376544	Cancer Trained * Pre down vs Healthy Aged-matched Trained * Pre	-0.00186024	Cancer Trained * Pre down vs Healthy Aged-matched Trained * Pre	0.150948	0.133481	2.19508	1.48158	0.133481	Cancer Trained * Post up vs Cancer Untrained * Post	0.00598278	Cancer Trained * Post up vs Cancer Untrained * Post	0.256145	0.100246	1.35062	1.16216	0.100246	Cancer Trained * Post up vs Healthy Aged-matched Trained * Post	0.00423103	Cancer Trained * Post up vs Healthy Aged-matched Trained * Post	2.67818	0.271732	0.507307	1
87360	cg14066728	SLBP	0.045246	4		ENST00000483348.1;ENST00000460392.1;ENST00000318386.4;ENST00000488267.1;ENST00000429429	TSS1500;TSS1500;TSS1500;TSS1500;TSS1500;TSS1500;TSS200	SLBP;SLBP;SLBP;SLBP;SLBP;SLBP;SLBP		Promoter_Associated	4:1713936-1714831	Island	chr4:1713267-1714980	NM_001306075;NM_001306074;NM_006527;NM_001306075;NM_001306074;NM_006527	1stExon;1stExon;1stExon;5'UTR;5'UTR;5'UTR	SLBP;SLBP;SLBP;SLBP;SLBP;SLBP	0.00903495	-0.432443	8.01252	-2.83064	-0.432443	Cancer Trained * Post down vs Cancer Trained * Pre	-0.00512915	Cancer Trained * Post down vs Cancer Trained * Pre	0.75433	-0.0441248	0.100105	-0.316395	-0.0441248	Healthy Aged-matched Trained * Post down vs Healthy Aged-matched Trained * Pre	-0.000291632	Healthy Aged-matched Trained * Post down vs Healthy Aged-matched Trained * Pre	0.864032	-0.0280353	0.0299344	-0.173016	-0.0280353	Cancer Untrained * Post down vs Cancer Untrained * Pre	-0.00024951	Cancer Untrained * Post down vs Cancer Untrained * Pre	0.266432	0.184194	1.29215	1.13673	0.184194	Cancer Trained * Pre up vs Cancer Untrained * Pre	0.00251059	Cancer Trained * Pre up vs Cancer Untrained * Pre	0.0132612	0.389942	7.10725	2.66594	0.389942	Cancer Trained * Pre up vs Healthy Aged-matched Trained * Pre	0.00477851	Cancer Trained * Pre up vs Healthy Aged-matched Trained * Pre	0.161868	-0.220213	2.07778	-1.44145	-0.220213	Cancer Trained * Post down vs Cancer Untrained * Post	-0.00236904	Cancer Trained * Post down vs Cancer Untrained * Post	0.991228	0.00162433	0.000123324	0.0111052	0.00162433	Cancer Trained * Post up vs Healthy Aged-matched Trained * Post	-5.90035e-05	Cancer Trained * Post down vs Healthy Aged-matched Trained * Post	2.6777	0.781196	1.45871	1
12218	cg03250058	CHTOP	0.0452472	1		ENST00000469931.1;ENST00000368694.3;ENST00000368694.3;ENST00000484413.1;ENST00000495554	3'UTR;1stExon;5'UTR;TSS200;1stExon;1stExon;5'UTR;TSS200;TSS200;3'UTR;5'UTR	S100A13;CHTOP;CHTOP;S100A13;CHTOP;CHTOP;CHTOP;S100A13;S100A13;S100A13;CHTOP		NonGene_Associated	1:153605976-153607238	Island	chr1:153606177-153606974	NM_001206612;NM_001244664;NM_015607;NM_001206612;NM_001244664;NM_015607;NM_001024210	1stExon;1stExon;1stExon;5'UTR;5'UTR;5'UTR;TSS200	CHTOP;CHTOP;CHTOP;CHTOP;CHTOP;CHTOP;S100A13	0.00378655	-0.269206	10.1909	-3.19232	-0.269206	Cancer Trained * Post down vs Cancer Trained * Pre	-0.00428813	Cancer Trained * Post down vs Cancer Trained * Pre	0.530834	-0.048927	0.403945	-0.635567	-0.048927	Healthy Aged-matched Trained * Post down vs Healthy Aged-matched Trained * Pre	-0.000734856	Healthy Aged-matched Trained * Post down vs Healthy Aged-matched Trained * Pre	0.648702	0.0412444	0.212629	0.461117	0.0412444	Cancer Untrained * Post up vs Cancer Untrained * Pre	0.00068882	Cancer Untrained * Post up vs Cancer Untrained * Pre	0.137009	0.13742	2.36042	1.53637	0.13742	Cancer Trained * Pre up vs Cancer Untrained * Pre	0.00234643	Cancer Trained * Pre up vs Cancer Untrained * Pre	0.036961	0.177941	4.85721	2.20391	0.177941	Cancer Trained * Pre up vs Healthy Aged-matched Trained * Pre	0.0029522	Cancer Trained * Pre up vs Healthy Aged-matched Trained * Pre	0.050798	-0.17303	4.21006	-2.05184	-0.17303	Cancer Trained * Post down vs Cancer Untrained * Post	-0.00263052	Cancer Trained * Post down vs Cancer Untrained * Post	0.604639	-0.0423373	0.274966	-0.524372	-0.0423373	Cancer Trained * Post down vs Healthy Aged-matched Trained * Post	-0.000601074	Cancer Trained * Post down vs Healthy Aged-matched Trained * Post	2.67768	0.238026	0.444463	1
47206	cg04953412	MAPK11	0.0452556	22		ENST00000449719.2;ENST00000330651.6;ENST00000495277.1	TSS200;TSS200;3'UTR	MAPK11;MAPK11;MAPK11		Unclassified	22:50708786-50709171	Island	chr22:50708190-50710490	NM_002751;NR_110887	TSS200;TSS200	MAPK11;MAPK11	0.00315449	-0.26805	10.671	-3.26665	-0.26805	Cancer Trained * Post down vs Cancer Trained * Pre	-0.00382937	Cancer Trained * Post down vs Cancer Trained * Pre	0.758972	-0.023237	0.0962311	-0.310211	-0.023237	Healthy Aged-matched Trained * Post down vs Healthy Aged-matched Trained * Pre	-0.00032663	Healthy Aged-matched Trained * Post down vs Healthy Aged-matched Trained * Pre	0.469568	0.0639134	0.53927	0.73435	0.0639134	Cancer Untrained * Post up vs Cancer Untrained * Pre	0.00109471	Cancer Untrained * Post up vs Cancer Untrained * Pre	0.20843	0.112382	1.66732	1.29125	0.112382	Cancer Trained * Pre up vs Cancer Untrained * Pre	0.00167933	Cancer Trained * Pre up vs Cancer Untrained * Pre	0.0732473	0.146908	3.49667	1.86994	0.146908	Cancer Trained * Pre up vs Healthy Aged-matched Trained * Pre	0.00211221	Cancer Trained * Pre up vs Healthy Aged-matched Trained * Pre	0.0129581	-0.219581	7.16082	-2.67597	-0.219581	Cancer Trained * Post down vs Cancer Untrained * Post	-0.00324474	Cancer Trained * Post down vs Cancer Untrained * Post	0.224246	-0.0979047	1.55299	-1.24619	-0.0979047	Cancer Trained * Post down vs Healthy Aged-matched Trained * Post	-0.00139053	Cancer Trained * Post down vs Healthy Aged-matched Trained * Post	2.67754	0.225357	0.420829	1
439102	cg03496956		0.0452594	1													0.00658118	0.319555	8.78582	2.96409	0.319555	Cancer Trained * Post up vs Cancer Trained * Pre	0.0354615	Cancer Trained * Post up vs Cancer Trained * Pre	0.159658	0.142643	2.10073	1.44939	0.142643	Healthy Aged-matched Trained * Post up vs Healthy Aged-matched Trained * Pre	0.01583	Healthy Aged-matched Trained * Post up vs Healthy Aged-matched Trained * Pre	0.767981	-0.0341039	0.0889501	-0.298245	-0.0341039	Cancer Untrained * Post down vs Cancer Untrained * Pre	-0.00441505	Cancer Untrained * Post down vs Cancer Untrained * Pre	0.324029	-0.115041	1.01214	-1.00605	-0.115041	Cancer Trained * Pre down vs Cancer Untrained * Pre	-0.0132662	Cancer Trained * Pre down vs Cancer Untrained * Pre	0.811518	0.0248762	0.0580827	0.241004	0.0248762	Cancer Trained * Pre up vs Healthy Aged-matched Trained * Pre	0.00291173	Cancer Trained * Pre up vs Healthy Aged-matched Trained * Pre	0.0362263	0.238619	4.8989	2.21335	0.238619	Cancer Trained * Post up vs Cancer Untrained * Post	0.0266103	Cancer Trained * Post up vs Cancer Untrained * Post	0.0618569	0.201789	3.82185	1.95495	0.201789	Cancer Trained * Post up vs Healthy Aged-matched Trained * Post	0.0225432	Cancer Trained * Post up vs Healthy Aged-matched Trained * Post	2.67748	0.388996	0.726423	1
404992	cg25140501	ACIN1	0.045278	14		ENST00000319074.4;ENST00000319074.4;ENST00000457657.1;ENST00000457657.1;ENST00000554203	1stExon;5'UTR;1stExon;5'UTR;TSS200;TSS200	C14orf119;C14orf119;ACIN1;ACIN1;C14orf119;ACIN1		Promoter_Associated	14:23563654-23565055	Island	chr14:23563978-23564724	NM_001164814;NM_014977;NM_001164815;NM_001164815;NM_017924;NM_001164814;NM_014977	5'UTR;5'UTR;5'UTR;1stExon;TSS200;1stExon;1stExon	ACIN1;ACIN1;ACIN1;ACIN1;C14orf119;ACIN1;ACIN1	0.00631977	-0.28728	8.88642	-2.98101	-0.28728	Cancer Trained * Post down vs Cancer Trained * Pre	-0.0043712	Cancer Trained * Post down vs Cancer Trained * Pre	0.530152	-0.0560065	0.405299	-0.636631	-0.0560065	Healthy Aged-matched Trained * Post down vs Healthy Aged-matched Trained * Pre	-0.000725086	Healthy Aged-matched Trained * Post down vs Healthy Aged-matched Trained * Pre	0.579761	-0.0573478	0.314773	-0.561046	-0.0573478	Cancer Untrained * Post down vs Cancer Untrained * Pre	-0.000947746	Cancer Untrained * Post down vs Cancer Untrained * Pre	0.965559	-0.00445793	0.00190209	-0.0436129	-0.00445793	Cancer Trained * Pre down vs Cancer Untrained * Pre	7.03689e-06	Cancer Trained * Pre up vs Cancer Untrained * Pre	0.214941	0.1174	1.61898	1.27239	0.1174	Cancer Trained * Pre up vs Healthy Aged-matched Trained * Pre	0.00201692	Cancer Trained * Pre up vs Healthy Aged-matched Trained * Pre	0.0225046	-0.23439	5.91554	-2.43219	-0.23439	Cancer Trained * Post down vs Cancer Untrained * Post	-0.00341642	Cancer Trained * Post down vs Cancer Untrained * Post	0.228617	-0.113873	1.52317	-1.23417	-0.113873	Cancer Trained * Post down vs Healthy Aged-matched Trained * Post	-0.0016292	Cancer Trained * Post down vs Healthy Aged-matched Trained * Post	2.67717	0.310791	0.580448	1
500866	cg08422456	IBSP	0.0452916	4		ENST00000226284.5	TSS1500	IBSP						NM_004967	TSS1500	IBSP	0.00385096	0.287992	10.147	3.18543	0.287992	Cancer Trained * Post up vs Cancer Trained * Pre	0.0206829	Cancer Trained * Post up vs Cancer Trained * Pre	0.448156	0.0636006	0.593851	0.770617	0.0636006	Healthy Aged-matched Trained * Post up vs Healthy Aged-matched Trained * Pre	0.00436231	Healthy Aged-matched Trained * Post up vs Healthy Aged-matched Trained * Pre	0.636112	0.0459316	0.229427	0.478985	0.0459316	Cancer Untrained * Post up vs Cancer Untrained * Pre	0.00259718	Cancer Untrained * Post up vs Cancer Untrained * Pre	0.0536358	-0.194216	4.10194	-2.02533	-0.194216	Cancer Trained * Pre down vs Cancer Untrained * Pre	-0.0144704	Cancer Trained * Pre down vs Cancer Untrained * Pre	0.0272769	-0.202972	5.49838	-2.34486	-0.202972	Cancer Trained * Pre down vs Healthy Aged-matched Trained * Pre	-0.0149973	Cancer Trained * Pre down vs Healthy Aged-matched Trained * Pre	0.60133	0.0478452	0.28006	0.529207	0.0478452	Cancer Trained * Post up vs Cancer Untrained * Post	0.00361533	Cancer Trained * Post up vs Cancer Untrained * Post	0.806576	0.0214199	0.0612347	0.247456	0.0214199	Cancer Trained * Post up vs Healthy Aged-matched Trained * Post	0.0013233	Cancer Trained * Post up vs Healthy Aged-matched Trained * Post	2.67694	0.273511	0.510865	1
497634	cg23468137	BNIP3	0.0452933	10										NM_004052	Body	BNIP3	0.00795937	0.365603	8.31903	2.88427	0.365603	Cancer Trained * Post up vs Cancer Trained * Pre	0.0125809	Cancer Trained * Post up vs Cancer Trained * Pre	0.137347	-0.177618	2.35619	-1.53499	-0.177618	Healthy Aged-matched Trained * Post down vs Healthy Aged-matched Trained * Pre	-0.0069783	Healthy Aged-matched Trained * Post down vs Healthy Aged-matched Trained * Pre	0.719015	-0.0489209	0.1324	-0.363869	-0.0489209	Cancer Untrained * Post down vs Cancer Untrained * Pre	-0.0020611	Cancer Untrained * Post down vs Cancer Untrained * Pre	0.423442	-0.109413	0.662275	-0.813803	-0.109413	Cancer Trained * Pre down vs Cancer Untrained * Pre	-0.00418954	Cancer Trained * Pre down vs Cancer Untrained * Pre	0.269593	-0.137023	1.27476	-1.12905	-0.137023	Cancer Trained * Pre down vs Healthy Aged-matched Trained * Pre	-0.00479616	Cancer Trained * Pre down vs Healthy Aged-matched Trained * Pre	0.0237931	0.305111	5.79387	2.40705	0.305111	Cancer Trained * Post up vs Cancer Untrained * Post	0.0104525	Cancer Trained * Post up vs Cancer Untrained * Post	0.00258587	0.406199	11.2026	3.34703	0.406199	Cancer Trained * Post up vs Healthy Aged-matched Trained * Post	0.0147631	Cancer Trained * Post up vs Healthy Aged-matched Trained * Post	2.67692	0.537641	1.00422	1
271102	cg08554061		0.0452994	20								N_Shelf	chr20:31350149-31351263				0.00479173	0.349608	9.58366	3.09575	0.349608	Cancer Trained * Post up vs Cancer Trained * Pre	0.0286586	Cancer Trained * Post up vs Cancer Trained * Pre	0.838522	-0.0212286	0.0424026	-0.205919	-0.0212286	Healthy Aged-matched Trained * Post down vs Healthy Aged-matched Trained * Pre	-0.00147919	Healthy Aged-matched Trained * Post down vs Healthy Aged-matched Trained * Pre	0.628471	-0.0586823	0.24001	-0.489908	-0.0586823	Cancer Untrained * Post down vs Cancer Untrained * Pre	-0.00531601	Cancer Untrained * Post down vs Cancer Untrained * Pre	0.23853	-0.14464	1.45812	-1.20753	-0.14464	Cancer Trained * Pre down vs Cancer Untrained * Pre	-0.0128292	Cancer Trained * Pre down vs Cancer Untrained * Pre	0.0201067	-0.268443	6.16396	-2.48273	-0.268443	Cancer Trained * Pre down vs Healthy Aged-matched Trained * Pre	-0.0224883	Cancer Trained * Pre down vs Healthy Aged-matched Trained * Pre	0.0278948	0.26365	5.45035	2.3346	0.26365	Cancer Trained * Post up vs Cancer Untrained * Post	0.0211455	Cancer Trained * Post up vs Cancer Untrained * Post	0.352699	0.102394	0.896824	0.947008	0.102394	Cancer Trained * Post up vs Healthy Aged-matched Trained * Post	0.00764954	Cancer Trained * Post up vs Healthy Aged-matched Trained * Post	2.67682	0.426737	0.797099	1
268152	cg11033893	TGFBR3	0.0453066	1		ENST00000532540.1;ENST00000465892.2;ENST00000417833.2;ENST00000212355.4;ENST00000370399	5'UTR;5'UTR;5'UTR;5'UTR;5'UTR;3'UTR	TGFBR3;TGFBR3;TGFBR3;TGFBR3;TGFBR3;TGFBR3						NM_003243;NM_001195683;NM_001195684;NR_036634	5'UTR;5'UTR;5'UTR;Body	TGFBR3;TGFBR3;TGFBR3;TGFBR3	0.00355451	0.295377	10.3562	3.21811	0.295377	Cancer Trained * Post up vs Cancer Trained * Pre	0.00919701	Cancer Trained * Post up vs Cancer Trained * Pre	0.163427	0.120312	2.06181	1.4359	0.120312	Healthy Aged-matched Trained * Post up vs Healthy Aged-matched Trained * Pre	0.00381097	Healthy Aged-matched Trained * Post up vs Healthy Aged-matched Trained * Pre	0.877125	0.0152072	0.0244004	0.156206	0.0152072	Cancer Untrained * Post up vs Cancer Untrained * Pre	0.000408372	Cancer Untrained * Post up vs Cancer Untrained * Pre	0.39911	-0.0835175	0.735955	-0.857878	-0.0835175	Cancer Trained * Pre down vs Cancer Untrained * Pre	-0.00280435	Cancer Trained * Pre down vs Cancer Untrained * Pre	0.328935	-0.0875006	0.991424	-0.995703	-0.0875006	Cancer Trained * Pre down vs Healthy Aged-matched Trained * Pre	-0.00283451	Cancer Trained * Pre down vs Healthy Aged-matched Trained * Pre	0.0420777	0.196652	4.59036	2.14251	0.196652	Cancer Trained * Post up vs Cancer Untrained * Post	0.00598428	Cancer Trained * Post up vs Cancer Untrained * Post	0.328589	0.0875645	0.992872	0.99643	0.0875645	Cancer Trained * Post up vs Healthy Aged-matched Trained * Post	0.00255153	Cancer Trained * Post up vs Healthy Aged-matched Trained * Post	2.6767	0.281877	0.52654	1
702456	cg18616279		0.0453076	5													0.00578104	0.395607	9.1089	3.0181	0.395607	Cancer Trained * Post up vs Cancer Trained * Pre	0.0133268	Cancer Trained * Post up vs Cancer Trained * Pre	0.591299	-0.0650871	0.295875	-0.543944	-0.0650871	Healthy Aged-matched Trained * Post down vs Healthy Aged-matched Trained * Pre	-0.00221833	Healthy Aged-matched Trained * Post down vs Healthy Aged-matched Trained * Pre	0.998289	-0.000301218	4.69404e-06	-0.00216657	-0.000301218	Cancer Untrained * Post down vs Cancer Untrained * Pre	-0.000139406	Cancer Untrained * Post down vs Cancer Untrained * Pre	0.0704947	-0.262678	3.56971	-1.88937	-0.262678	Cancer Trained * Pre down vs Cancer Untrained * Pre	-0.00951512	Cancer Trained * Pre down vs Cancer Untrained * Pre	0.00352358	-0.404314	10.3792	-3.22167	-0.404314	Cancer Trained * Pre down vs Healthy Aged-matched Trained * Pre	-0.0136324	Cancer Trained * Pre down vs Healthy Aged-matched Trained * Pre	0.319167	0.13323	1.0331	1.01642	0.13323	Cancer Trained * Post up vs Cancer Untrained * Post	0.00395107	Cancer Trained * Post up vs Cancer Untrained * Post	0.657118	0.0563808	0.201831	0.449256	0.0563808	Cancer Trained * Post up vs Healthy Aged-matched Trained * Post	0.00191274	Cancer Trained * Post up vs Healthy Aged-matched Trained * Post	2.67668	0.574869	1.07385	1
38906	cg20130751	MARS	0.04531	12		ENST00000553123.1;ENST00000537638.2;ENST00000552007.1;ENST00000262027.5;ENST00000262027	TSS1500;5'UTR;TSS200;5'UTR;1stExon;TSS200;1stExon;TSS1500;1stExon;5'UTR;1stExon;5'UTR;5	MARS;MARS;MARS;MARS;MARS;MARS;MARS;MARS;MARS;MARS;MARS;MARS;MARS;MARS;MARS;MARS;MARS;MA		Promoter_Associated	12:57881478-57882138	Island	chr12:57881750-57882035	NM_004990;NM_004990	1stExon;5'UTR	MARS;MARS	0.00872173	-0.318498	8.09747	-2.84561	-0.318498	Cancer Trained * Post down vs Cancer Trained * Pre	-0.00594341	Cancer Trained * Post down vs Cancer Trained * Pre	0.202442	-0.133745	1.71346	-1.30899	-0.133745	Healthy Aged-matched Trained * Post down vs Healthy Aged-matched Trained * Pre	-0.00230854	Healthy Aged-matched Trained * Post down vs Healthy Aged-matched Trained * Pre	0.514269	-0.0785444	0.437737	-0.661617	-0.0785444	Cancer Untrained * Post down vs Cancer Untrained * Pre	-0.00137551	Cancer Untrained * Post down vs Cancer Untrained * Pre	0.55876	0.0703531	0.351196	0.592618	0.0703531	Cancer Trained * Pre up vs Cancer Untrained * Pre	0.0014707	Cancer Trained * Pre up vs Cancer Untrained * Pre	0.104353	0.180611	2.84062	1.68541	0.180611	Cancer Trained * Pre up vs Healthy Aged-matched Trained * Pre	0.00347243	Cancer Trained * Pre up vs Healthy Aged-matched Trained * Pre	0.142242	-0.169601	2.2961	-1.51529	-0.169601	Cancer Trained * Post down vs Cancer Untrained * Post	-0.00309721	Cancer Trained * Post down vs Cancer Untrained * Post	0.969475	-0.00414192	0.00149392	-0.0386512	-0.00414192	Cancer Trained * Post down vs Healthy Aged-matched Trained * Post	-0.000162444	Cancer Trained * Post down vs Healthy Aged-matched Trained * Post	2.67664	0.419146	0.78297	1
528178	cg01790752	TBC1D8	0.0453125	2										NM_001102426	Body	TBC1D8	0.00412571	0.260655	9.96813	3.15723	0.260655	Cancer Trained * Post up vs Cancer Trained * Pre	0.0128534	Cancer Trained * Post up vs Cancer Trained * Pre	0.135232	0.116339	2.38294	1.54368	0.116339	Healthy Aged-matched Trained * Post up vs Healthy Aged-matched Trained * Pre	0.00581737	Healthy Aged-matched Trained * Post up vs Healthy Aged-matched Trained * Pre	0.670353	0.0377176	0.185532	0.430734	0.0377176	Cancer Untrained * Post up vs Cancer Untrained * Pre	0.0019022	Cancer Untrained * Post up vs Cancer Untrained * Pre	0.400962	-0.074822	0.730111	-0.854465	-0.074822	Cancer Trained * Pre down vs Cancer Untrained * Pre	-0.00396334	Cancer Trained * Pre down vs Cancer Untrained * Pre	0.264014	-0.0903178	1.30562	-1.14264	-0.0903178	Cancer Trained * Pre down vs Healthy Aged-matched Trained * Pre	-0.00464305	Cancer Trained * Pre down vs Healthy Aged-matched Trained * Pre	0.0849056	0.148115	3.2187	1.79407	0.148115	Cancer Trained * Post up vs Cancer Untrained * Post	0.00698785	Cancer Trained * Post up vs Cancer Untrained * Post	0.500796	0.0539981	0.466691	0.683148	0.0539981	Cancer Trained * Post up vs Healthy Aged-matched Trained * Post	0.00239296	Cancer Trained * Post up vs Healthy Aged-matched Trained * Post	2.6766	0.22804	0.425988	1
517631	cg20772995	SYCP3	0.0453169	12		ENST00000552213.1;ENST00000392924.1;ENST00000266743.2;ENST00000392927.3;ENST00000478139	5'UTR;TSS1500;TSS1500;TSS1500;TSS1500;3'UTR	CHPT1;SYCP3;SYCP3;SYCP3;SYCP3;CHPT1				S_Shore	chr12:102132753-102133415	NM_001177949;NM_001177948;NM_153694	TSS1500;TSS1500;TSS1500	SYCP3;SYCP3;SYCP3	0.00907305	0.263268	8.00241	2.82885	0.263268	Cancer Trained * Post up vs Cancer Trained * Pre	0.0113794	Cancer Trained * Post up vs Cancer Trained * Pre	0.0867687	0.15146	3.17835	1.78279	0.15146	Healthy Aged-matched Trained * Post up vs Healthy Aged-matched Trained * Pre	0.00731318	Healthy Aged-matched Trained * Post up vs Healthy Aged-matched Trained * Pre	0.221314	-0.123818	1.57341	-1.25436	-0.123818	Cancer Untrained * Post down vs Cancer Untrained * Pre	-0.00544028	Cancer Untrained * Post down vs Cancer Untrained * Pre	0.13702	-0.151651	2.36029	-1.53632	-0.151651	Cancer Trained * Pre down vs Cancer Untrained * Pre	-0.00672927	Cancer Trained * Pre down vs Cancer Untrained * Pre	0.868005	-0.0149613	0.0281939	-0.16791	-0.0149613	Cancer Trained * Pre down vs Healthy Aged-matched Trained * Pre	-8.76347e-05	Cancer Trained * Pre down vs Healthy Aged-matched Trained * Pre	0.0180891	0.235435	6.39979	2.52978	0.235435	Cancer Trained * Post up vs Cancer Untrained * Post	0.0100904	Cancer Trained * Post up vs Cancer Untrained * Post	0.287448	0.0968465	1.18136	1.0869	0.0968465	Cancer Trained * Post up vs Healthy Aged-matched Trained * Post	0.00397859	Cancer Trained * Post up vs Healthy Aged-matched Trained * Post	2.67653	0.289772	0.541321	1
479160	cg23302599		0.0453218	10		ENST00000562082.1	TSS200	RP11-119F7.5									0.00175506	0.319727	12.2666	3.50236	0.319727	Cancer Trained * Post up vs Cancer Trained * Pre	0.0178539	Cancer Trained * Post up vs Cancer Trained * Pre	0.695748	-0.0329682	0.156508	-0.395611	-0.0329682	Healthy Aged-matched Trained * Post down vs Healthy Aged-matched Trained * Pre	-0.00195448	Healthy Aged-matched Trained * Post down vs Healthy Aged-matched Trained * Pre	0.555539	0.0578551	0.357021	0.597513	0.0578551	Cancer Untrained * Post up vs Cancer Untrained * Pre	0.00339175	Cancer Untrained * Post up vs Cancer Untrained * Pre	0.166729	-0.137908	2.02857	-1.42428	-0.137908	Cancer Trained * Pre down vs Cancer Untrained * Pre	-0.00810973	Cancer Trained * Pre down vs Cancer Untrained * Pre	0.0178357	-0.221656	6.43146	-2.53603	-0.221656	Cancer Trained * Pre down vs Healthy Aged-matched Trained * Pre	-0.0128099	Cancer Trained * Pre down vs Healthy Aged-matched Trained * Pre	0.186616	0.123964	1.84398	1.35793	0.123964	Cancer Trained * Post up vs Cancer Untrained * Post	0.00635238	Cancer Trained * Post up vs Cancer Untrained * Post	0.146327	0.13104	2.24781	1.49927	0.13104	Cancer Trained * Post up vs Healthy Aged-matched Trained * Post	0.0069984	Cancer Trained * Post up vs Healthy Aged-matched Trained * Post	2.67644	0.278808	0.520855	1
570215	cg16668826		0.045338	17						Unclassified_Cell_type_specific	17:12448927-12450052						0.00349831	0.258334	10.3981	3.2246	0.258334	Cancer Trained * Post up vs Cancer Trained * Pre	0.0146236	Cancer Trained * Post up vs Cancer Trained * Pre	0.595266	0.0393531	0.289552	0.5381	0.0393531	Healthy Aged-matched Trained * Post up vs Healthy Aged-matched Trained * Pre	0.002233	Healthy Aged-matched Trained * Post up vs Healthy Aged-matched Trained * Pre	0.682212	0.0352015	0.171617	0.414266	0.0352015	Cancer Untrained * Post up vs Cancer Untrained * Pre	0.0022851	Cancer Untrained * Post up vs Cancer Untrained * Pre	0.46356	-0.0632561	0.554168	-0.744425	-0.0632561	Cancer Trained * Pre down vs Cancer Untrained * Pre	-0.0035235	Cancer Trained * Pre down vs Cancer Untrained * Pre	0.0590786	-0.1517	3.91154	-1.97776	-0.1517	Cancer Trained * Pre down vs Healthy Aged-matched Trained * Pre	-0.00856009	Cancer Trained * Pre down vs Healthy Aged-matched Trained * Pre	0.0569797	0.159877	3.98252	1.99563	0.159877	Cancer Trained * Post up vs Cancer Untrained * Post	0.00881504	Cancer Trained * Post up vs Cancer Untrained * Post	0.388747	0.0672813	0.769424	0.877168	0.0672813	Cancer Trained * Post up vs Healthy Aged-matched Trained * Post	0.00383054	Cancer Trained * Post up vs Healthy Aged-matched Trained * Post	2.67618	0.214702	0.401136	1
58239	cg08941714	TUBA1A	0.0453529	12		ENST00000549554.1;ENST00000295766.5;ENST00000301071.7;ENST00000301071.7;ENST00000548363	1stExon;TSS200;1stExon;5'UTR;TSS200;TSS200;TSS200;TSS200;TSS200;TSS200;TSS200;5'UTR	TUBA1C;TUBA1A;TUBA1A;TUBA1A;TUBA1A;TUBA1A;TUBA1A;TUBA1A;TUBA1A;TUBA1A;TUBA1A;TUBA1C		Promoter_Associated	12:49581583-49583539	Island	chr12:49582096-49582881	NM_006009	TSS200	TUBA1A	0.00982933	-0.254314	7.8108	-2.79478	-0.254314	Cancer Trained * Post down vs Cancer Trained * Pre	-0.00509021	Cancer Trained * Post down vs Cancer Trained * Pre	0.43628	-0.0657216	0.62597	-0.791183	-0.0657216	Healthy Aged-matched Trained * Post down vs Healthy Aged-matched Trained * Pre	-0.00118738	Healthy Aged-matched Trained * Post down vs Healthy Aged-matched Trained * Pre	0.960817	0.00478938	0.00246242	0.0496228	0.00478938	Cancer Untrained * Post up vs Cancer Untrained * Pre	8.43123e-05	Cancer Untrained * Post up vs Cancer Untrained * Pre	0.151324	0.142859	2.19087	1.48016	0.142859	Cancer Trained * Pre up vs Cancer Untrained * Pre	0.0029906	Cancer Trained * Pre up vs Cancer Untrained * Pre	0.0192819	0.217928	6.25707	2.50141	0.217928	Cancer Trained * Pre up vs Healthy Aged-matched Trained * Pre	0.00437845	Cancer Trained * Pre up vs Healthy Aged-matched Trained * Pre	0.213173	-0.116244	1.63193	-1.27747	-0.116244	Cancer Trained * Post down vs Cancer Untrained * Post	-0.00218392	Cancer Trained * Post down vs Cancer Untrained * Post	0.739137	0.0293359	0.113382	0.336722	0.0293359	Cancer Trained * Post up vs Healthy Aged-matched Trained * Post	0.000475618	Cancer Trained * Post up vs Healthy Aged-matched Trained * Post	2.67593	0.276967	0.517516	1
22765	cg17573068	CNIH2	0.0453566	11		ENST00000534826.1;ENST00000528063.1;ENST00000530519.1;ENST00000526951.1;ENST00000528650	TSS1500;TSS1500;TSS1500;TSS1500;TSS1500;TSS200;TSS200;3'UTR	CNIH2;CNIH2;CNIH2;RP11-867G23.4;RP11-867G23.4;CNIH2;CNIH2;RP11-867G23.3		Unclassified	11:66045064-66046102	Island	chr11:66045211-66045708	NM_182553	TSS200	CNIH2	0.00576937	-0.221331	9.11397	-3.01893	-0.221331	Cancer Trained * Post down vs Cancer Trained * Pre	-0.00384011	Cancer Trained * Post down vs Cancer Trained * Pre	0.916493	-0.00708866	0.0112185	-0.105917	-0.00708866	Healthy Aged-matched Trained * Post down vs Healthy Aged-matched Trained * Pre	-6.94285e-05	Healthy Aged-matched Trained * Post down vs Healthy Aged-matched Trained * Pre	0.507617	-0.0522719	0.451864	-0.672208	-0.0522719	Cancer Untrained * Post down vs Cancer Untrained * Pre	-0.000950648	Cancer Untrained * Post down vs Cancer Untrained * Pre	0.875574	0.0123015	0.0250258	0.158195	0.0123015	Cancer Trained * Pre up vs Cancer Untrained * Pre	0.000228497	Cancer Trained * Pre up vs Cancer Untrained * Pre	0.0634298	0.136346	3.77306	1.94244	0.136346	Cancer Trained * Pre up vs Healthy Aged-matched Trained * Pre	0.00248078	Cancer Trained * Pre up vs Healthy Aged-matched Trained * Pre	0.0424637	-0.156757	4.57172	-2.13816	-0.156757	Cancer Trained * Post down vs Cancer Untrained * Post	-0.00266096	Cancer Trained * Post down vs Cancer Untrained * Post	0.277668	-0.0778966	1.23154	-1.10975	-0.0778966	Cancer Trained * Post down vs Healthy Aged-matched Trained * Post	-0.0012899	Cancer Trained * Post down vs Healthy Aged-matched Trained * Post	2.67587	0.179784	0.335936	1
347971	cg04321558	ITFG3	0.0453591	16		ENST00000399932.3	TSS1500	ITFG3				N_Shore	chr16:284478-285395	NM_032039;NM_001284497;NR_104317	TSS1500;TSS1500;TSS1500	ITFG3;ITFG3;ITFG3	0.00652955	0.34674	8.80534	2.96738	0.34674	Cancer Trained * Post up vs Cancer Trained * Pre	0.0213179	Cancer Trained * Post up vs Cancer Trained * Pre	0.220239	0.134123	1.58098	1.25737	0.134123	Healthy Aged-matched Trained * Post up vs Healthy Aged-matched Trained * Pre	0.00932068	Healthy Aged-matched Trained * Post up vs Healthy Aged-matched Trained * Pre	0.752084	-0.0395849	0.102011	-0.319391	-0.0395849	Cancer Untrained * Post down vs Cancer Untrained * Pre	-0.00261961	Cancer Untrained * Post down vs Cancer Untrained * Pre	0.679227	-0.0518559	0.175058	-0.4184	-0.0518559	Cancer Trained * Pre down vs Cancer Untrained * Pre	-0.00349935	Cancer Trained * Pre down vs Cancer Untrained * Pre	0.654218	-0.0507173	0.205513	-0.453335	-0.0507173	Cancer Trained * Pre down vs Healthy Aged-matched Trained * Pre	-0.00288663	Cancer Trained * Pre down vs Healthy Aged-matched Trained * Pre	0.00838318	0.334469	8.19313	2.86236	0.334469	Cancer Trained * Post up vs Cancer Untrained * Post	0.0204382	Cancer Trained * Post up vs Cancer Untrained * Post	0.160283	0.161899	2.0942	1.44713	0.161899	Cancer Trained * Post up vs Healthy Aged-matched Trained * Post	0.00911061	Cancer Trained * Post up vs Healthy Aged-matched Trained * Post	2.67583	0.456699	0.853378	1
74673	cg23548274	MTIF3	0.045382	13		ENST00000471771.1;ENST00000461838.1;ENST00000485959.1;ENST00000493719.1;ENST00000405591	TSS1500;TSS1500;TSS1500;TSS1500;TSS1500;TSS1500;TSS1500;TSS1500;TSS1500;TSS1500;TSS1500	MTIF3;MTIF3;MTIF3;MTIF3;MTIF3;MTIF3;MTIF3;MTIF3;MTIF3;MTIF3;MTIF3;MTIF3		Promoter_Associated	13:28024018-28025463	Island	chr13:28024165-28025278	NM_001166261;NM_001166262;NM_001166263;NM_152912	TSS1500;TSS1500;TSS1500;TSS1500	MTIF3;MTIF3;MTIF3;MTIF3	0.00443557	-0.25393	9.78142	-3.12753	-0.25393	Cancer Trained * Post down vs Cancer Trained * Pre	-0.00699392	Cancer Trained * Post down vs Cancer Trained * Pre	0.615804	0.0376629	0.258215	0.508149	0.0376629	Healthy Aged-matched Trained * Post up vs Healthy Aged-matched Trained * Pre	0.000807311	Healthy Aged-matched Trained * Post up vs Healthy Aged-matched Trained * Pre	0.439645	0.0676296	0.616729	0.785321	0.0676296	Cancer Untrained * Post up vs Cancer Untrained * Pre	0.00208792	Cancer Untrained * Post up vs Cancer Untrained * Pre	0.439518	0.0676486	0.617075	0.785541	0.0676486	Cancer Trained * Pre up vs Cancer Untrained * Pre	0.00199637	Cancer Trained * Pre up vs Cancer Untrained * Pre	0.180732	0.107038	1.89601	1.37696	0.107038	Cancer Trained * Pre up vs Healthy Aged-matched Trained * Pre	0.002845	Cancer Trained * Pre up vs Healthy Aged-matched Trained * Pre	0.0044381	-0.253911	9.77996	-3.12729	-0.253911	Cancer Trained * Post down vs Cancer Untrained * Post	-0.00708547	Cancer Trained * Post down vs Cancer Untrained * Post	0.0255822	-0.184555	5.63654	-2.37414	-0.184555	Cancer Trained * Post down vs Healthy Aged-matched Trained * Post	-0.00495624	Cancer Trained * Post down vs Healthy Aged-matched Trained * Post	2.67545	0.220462	0.41201	1
453841	cg06719728	ZNF561	0.0453886	19		ENST00000495503.1;ENST00000465974.1;ENST00000354661.4;ENST00000479943.1;ENST00000424629	3'UTR;3'UTR;5'UTR;3'UTR;5'UTR;3'UTR;3'UTR;3'UTR;3'UTR;3'UTR;3'UTR	ZNF561;ZNF561;ZNF561;ZNF561;ZNF561;ZNF561;ZNF561;ZNF561;ZNF561;ZNF561;ZNF561				N_Shore	chr19:9731734-9731994	NM_152289	Body	ZNF561	0.00755322	0.334237	8.44678	2.90633	0.334237	Cancer Trained * Post up vs Cancer Trained * Pre	0.0152788	Cancer Trained * Post up vs Cancer Trained * Pre	0.424751	0.0851911	0.658494	0.811477	0.0851911	Healthy Aged-matched Trained * Post up vs Healthy Aged-matched Trained * Pre	0.00355282	Healthy Aged-matched Trained * Post up vs Healthy Aged-matched Trained * Pre	0.426599	0.0985836	0.653189	0.808201	0.0985836	Cancer Untrained * Post up vs Cancer Untrained * Pre	0.00486631	Cancer Untrained * Post up vs Cancer Untrained * Pre	0.805279	0.0303913	0.0620764	0.249151	0.0303913	Cancer Trained * Pre up vs Cancer Untrained * Pre	0.00185617	Cancer Trained * Pre up vs Cancer Untrained * Pre	0.314687	-0.112977	1.05281	-1.02606	-0.112977	Cancer Trained * Pre down vs Healthy Aged-matched Trained * Pre	-0.00551881	Cancer Trained * Pre down vs Healthy Aged-matched Trained * Pre	0.0292137	0.266045	5.35169	2.31337	0.266045	Cancer Trained * Post up vs Cancer Untrained * Post	0.0122686	Cancer Trained * Post up vs Cancer Untrained * Post	0.228023	0.136069	1.52718	1.23579	0.136069	Cancer Trained * Post up vs Healthy Aged-matched Trained * Post	0.00620714	Cancer Trained * Post up vs Healthy Aged-matched Trained * Post	2.67534	0.44229	0.826605	1
241873	cg00173820		0.0453903	4		ENST00000506148.1;ENST00000506386.1	5'UTR;5'UTR	RP11-556I14.1;RP11-556I14.1	chr4:105978597-105978597								0.0019247	0.298754	12.0099	3.46553	0.298754	Cancer Trained * Post up vs Cancer Trained * Pre	0.0157075	Cancer Trained * Post up vs Cancer Trained * Pre	0.816304	0.018475	0.055114	0.234764	0.018475	Healthy Aged-matched Trained * Post up vs Healthy Aged-matched Trained * Pre	0.000845164	Healthy Aged-matched Trained * Post up vs Healthy Aged-matched Trained * Pre	0.741282	0.0305255	0.111451	0.333843	0.0305255	Cancer Untrained * Post up vs Cancer Untrained * Pre	0.00146084	Cancer Untrained * Post up vs Cancer Untrained * Pre	0.17079	-0.128948	1.98878	-1.41024	-0.128948	Cancer Trained * Pre down vs Cancer Untrained * Pre	-0.00698323	Cancer Trained * Pre down vs Cancer Untrained * Pre	0.0273159	-0.193484	5.49531	-2.34421	-0.193484	Cancer Trained * Pre down vs Healthy Aged-matched Trained * Pre	-0.0105882	Cancer Trained * Pre down vs Healthy Aged-matched Trained * Pre	0.11872	0.139281	2.61034	1.61565	0.139281	Cancer Trained * Post up vs Cancer Untrained * Post	0.00726342	Cancer Trained * Post up vs Cancer Untrained * Post	0.303048	0.086795	1.10584	1.05159	0.086795	Cancer Trained * Post up vs Healthy Aged-matched Trained * Post	0.0042741	Cancer Trained * Post up vs Healthy Aged-matched Trained * Post	2.67531	0.248526	0.46448	1
620221	cg23474256		0.0453922	10													0.00681569	-1.33466	8.69923	-2.94945	-1.33466	Cancer Trained * Post down vs Cancer Trained * Pre	-0.0868211	Cancer Trained * Post down vs Cancer Trained * Pre	0.666013	0.180432	0.190786	0.436791	0.180432	Healthy Aged-matched Trained * Post up vs Healthy Aged-matched Trained * Pre	0.0189403	Healthy Aged-matched Trained * Post up vs Healthy Aged-matched Trained * Pre	0.487927	-0.337902	0.495644	-0.70402	-0.337902	Cancer Untrained * Post down vs Cancer Untrained * Pre	-0.0353234	Cancer Untrained * Post down vs Cancer Untrained * Pre	0.0305756	1.10024	5.25488	2.29235	1.10024	Cancer Trained * Pre up vs Cancer Untrained * Pre	0.0630465	Cancer Trained * Pre up vs Cancer Untrained * Pre	0.00915998	1.22384	7.97951	2.8248	1.22384	Cancer Trained * Pre up vs Healthy Aged-matched Trained * Pre	0.076458	Cancer Trained * Pre up vs Healthy Aged-matched Trained * Pre	0.820973	0.103483	0.0522972	0.228686	0.103483	Cancer Trained * Post up vs Cancer Untrained * Post	0.0115488	Cancer Trained * Post up vs Cancer Untrained * Post	0.507587	-0.291253	0.451928	-0.672256	-0.291253	Cancer Trained * Post down vs Healthy Aged-matched Trained * Post	-0.0293034	Cancer Trained * Post down vs Healthy Aged-matched Trained * Post	2.67528	6.84762	12.7979	1
105524	cg10268230		0.0453945	11		ENST00000533812.1;ENST00000533812.1	1stExon;5'UTR	RP11-890B15.2;RP11-890B15.2		Unclassified	11:130731068-130732362						0.00660387	-0.395068	8.7773	-2.96265	-0.395068	Cancer Trained * Post down vs Cancer Trained * Pre	-0.00641091	Cancer Trained * Post down vs Cancer Trained * Pre	0.944585	-0.00854675	0.00492947	-0.0702102	-0.00854675	Healthy Aged-matched Trained * Post down vs Healthy Aged-matched Trained * Pre	0.000209378	Healthy Aged-matched Trained * Post up vs Healthy Aged-matched Trained * Pre	0.723357	0.0506333	0.128155	0.357988	0.0506333	Cancer Untrained * Post up vs Cancer Untrained * Pre	0.000938582	Cancer Untrained * Post up vs Cancer Untrained * Pre	0.148548	0.210844	2.22222	1.49071	0.210844	Cancer Trained * Pre up vs Cancer Untrained * Pre	0.00366051	Cancer Trained * Pre up vs Cancer Untrained * Pre	0.0111138	0.350105	7.51975	2.74222	0.350105	Cancer Trained * Pre up vs Healthy Aged-matched Trained * Pre	0.00570066	Cancer Trained * Pre up vs Healthy Aged-matched Trained * Pre	0.0904301	-0.234857	3.10188	-1.76121	-0.234857	Cancer Trained * Post down vs Cancer Untrained * Post	-0.00368898	Cancer Trained * Post down vs Cancer Untrained * Post	0.777819	-0.0364157	0.0813548	-0.285228	-0.0364157	Cancer Trained * Post down vs Healthy Aged-matched Trained * Post	-0.000919627	Cancer Trained * Post down vs Healthy Aged-matched Trained * Post	2.67524	0.594642	1.11138	1
510390	cg17714581	DPP4	0.0454084	2		ENST00000418335.1;ENST00000490286.1;ENST00000497461.1;ENST00000461836.1	TSS1500;3'UTR;3'UTR;3'UTR	AC008063.2;DPP4;DPP4;DPP4				N_Shore	chr2:162930233-162930879	NM_001935	Body	DPP4	0.00781176	0.230364	8.36462	2.89216	0.230364	Cancer Trained * Post up vs Cancer Trained * Pre	0.0138145	Cancer Trained * Post up vs Cancer Trained * Pre	0.88237	0.0108692	0.0223459	0.149485	0.0108692	Healthy Aged-matched Trained * Post up vs Healthy Aged-matched Trained * Pre	0.000778268	Healthy Aged-matched Trained * Post up vs Healthy Aged-matched Trained * Pre	0.977102	-0.00244924	0.000840482	-0.0289911	-0.00244924	Cancer Untrained * Post down vs Cancer Untrained * Pre	-8.12262e-05	Cancer Untrained * Post down vs Cancer Untrained * Pre	0.881902	0.0126795	0.0225254	0.150084	0.0126795	Cancer Trained * Pre up vs Cancer Untrained * Pre	0.00046232	Cancer Trained * Pre up vs Cancer Untrained * Pre	0.536558	-0.0477897	0.392713	-0.626668	-0.0477897	Cancer Trained * Pre down vs Healthy Aged-matched Trained * Pre	-0.00319648	Cancer Trained * Pre down vs Healthy Aged-matched Trained * Pre	0.00495294	0.245492	9.49936	3.0821	0.245492	Cancer Trained * Post up vs Cancer Untrained * Post	0.014358	Cancer Trained * Post up vs Cancer Untrained * Post	0.0333838	0.171705	5.06957	2.25157	0.171705	Cancer Trained * Post up vs Healthy Aged-matched Trained * Post	0.00983972	Cancer Trained * Post up vs Healthy Aged-matched Trained * Post	2.67501	0.212138	0.396517	1
37147	cg14481263	C22orf25	0.0454561	22		ENST00000399807.3;ENST00000450664.1;ENST00000450019.1;ENST00000432883.1;ENST00000479679	TSS200;TSS200;TSS200;TSS200;TSS200;TSS200;TSS200;TSS200;1stExon;1stExon;5'UTR;5'UTR;5'U	C22orf25;C22orf25;C22orf25;C22orf25;C22orf25;C22orf25;C22orf25;C22orf25;C22orf25;C22orf		Promoter_Associated	22:20007930-20009288	Island	chr22:20008347-20009100	NM_152906	TSS200	C22orf25	0.00880424	-0.249562	8.07477	-2.84161	-0.249562	Cancer Trained * Post down vs Cancer Trained * Pre	-0.0035371	Cancer Trained * Post down vs Cancer Trained * Pre	0.202297	0.104979	1.7146	1.30943	0.104979	Healthy Aged-matched Trained * Post up vs Healthy Aged-matched Trained * Pre	0.00152052	Healthy Aged-matched Trained * Post up vs Healthy Aged-matched Trained * Pre	0.21304	-0.119034	1.63291	-1.27785	-0.119034	Cancer Untrained * Post down vs Cancer Untrained * Pre	-0.00173967	Cancer Untrained * Post down vs Cancer Untrained * Pre	0.955513	-0.00524879	0.00317497	-0.0563469	-0.00524879	Cancer Trained * Pre down vs Cancer Untrained * Pre	-0.000131731	Cancer Trained * Pre down vs Cancer Untrained * Pre	0.0275397	0.196798	5.47781	2.34047	0.196798	Cancer Trained * Pre up vs Healthy Aged-matched Trained * Pre	0.00280847	Cancer Trained * Pre up vs Healthy Aged-matched Trained * Pre	0.134668	-0.135777	2.39015	-1.54601	-0.135777	Cancer Trained * Post down vs Cancer Untrained * Post	-0.00192916	Cancer Trained * Post down vs Cancer Untrained * Post	0.0723805	-0.157742	3.51933	-1.87599	-0.157742	Cancer Trained * Post down vs Healthy Aged-matched Trained * Post	-0.00224915	Cancer Trained * Post down vs Healthy Aged-matched Trained * Post	2.67423	0.25783	0.482065	1
391142	cg16163735		0.0454723	13		ENST00000384428.1	TSS1500	RNY3P4									0.00540321	0.301284	9.27891	3.04613	0.301284	Cancer Trained * Post up vs Cancer Trained * Pre	0.0256054	Cancer Trained * Post up vs Cancer Trained * Pre	0.517221	0.0593148	0.431572	0.656942	0.0593148	Healthy Aged-matched Trained * Post up vs Healthy Aged-matched Trained * Pre	0.00517578	Healthy Aged-matched Trained * Post up vs Healthy Aged-matched Trained * Pre	0.549218	0.0636954	0.368646	0.607163	0.0636954	Cancer Untrained * Post up vs Cancer Untrained * Pre	0.00563008	Cancer Untrained * Post up vs Cancer Untrained * Pre	0.758673	-0.032585	0.0964782	-0.310609	-0.032585	Cancer Trained * Pre down vs Cancer Untrained * Pre	-0.00263575	Cancer Trained * Pre down vs Cancer Untrained * Pre	0.992066	-0.000951107	0.000100877	-0.0100438	-0.000951107	Cancer Trained * Pre down vs Healthy Aged-matched Trained * Pre	-0.000128514	Cancer Trained * Pre down vs Healthy Aged-matched Trained * Pre	0.0486621	0.205003	4.29603	2.07269	0.205003	Cancer Trained * Post up vs Cancer Untrained * Post	0.0173396	Cancer Trained * Post up vs Cancer Untrained * Post	0.0174712	0.241018	6.47788	2.54517	0.241018	Cancer Trained * Post up vs Healthy Aged-matched Trained * Post	0.0203011	Cancer Trained * Post up vs Healthy Aged-matched Trained * Post	2.67396	0.326978	0.611412	1
280492	cg23072051	PEX14	0.0454723	1		ENST00000491661.1	5'UTR	PEX14						NM_004565	Body	PEX14	0.00587849	0.418738	9.06702	3.01115	0.418738	Cancer Trained * Post up vs Cancer Trained * Pre	0.0211199	Cancer Trained * Post up vs Cancer Trained * Pre	0.660597	0.0564112	0.197466	0.444372	0.0564112	Healthy Aged-matched Trained * Post up vs Healthy Aged-matched Trained * Pre	0.00314763	Healthy Aged-matched Trained * Post up vs Healthy Aged-matched Trained * Pre	0.708205	0.0558378	0.143313	0.378567	0.0558378	Cancer Untrained * Post up vs Cancer Untrained * Pre	0.00234452	Cancer Untrained * Post up vs Cancer Untrained * Pre	0.879243	0.0226396	0.0235595	0.153491	0.0226396	Cancer Trained * Pre up vs Cancer Untrained * Pre	0.0012931	Cancer Trained * Pre up vs Cancer Untrained * Pre	0.499941	-0.0911392	0.468575	-0.684525	-0.0911392	Cancer Trained * Pre down vs Healthy Aged-matched Trained * Pre	-0.00487209	Cancer Trained * Pre down vs Healthy Aged-matched Trained * Pre	0.0103576	0.38554	7.68631	2.77242	0.38554	Cancer Trained * Post up vs Cancer Untrained * Post	0.0200685	Cancer Trained * Post up vs Cancer Untrained * Post	0.0523884	0.271187	4.14866	2.03683	0.271187	Cancer Trained * Post up vs Healthy Aged-matched Trained * Post	0.0131002	Cancer Trained * Post up vs Healthy Aged-matched Trained * Post	2.67396	0.646375	1.20865	1
311426	cg01506522	HYDIN	0.045473	16		ENST00000393552.2	3'UTR	HYDIN						NM_032821	Body	HYDIN	0.00259294	0.319891	11.1952	3.34592	0.319891	Cancer Trained * Post up vs Cancer Trained * Pre	0.0249579	Cancer Trained * Post up vs Cancer Trained * Pre	0.965047	-0.00386306	0.00195917	-0.0442625	-0.00386306	Healthy Aged-matched Trained * Post down vs Healthy Aged-matched Trained * Pre	-0.000671009	Healthy Aged-matched Trained * Post down vs Healthy Aged-matched Trained * Pre	0.389106	0.0888814	0.768243	0.876495	0.0888814	Cancer Untrained * Post up vs Cancer Untrained * Pre	0.00655977	Cancer Untrained * Post up vs Cancer Untrained * Pre	0.0739932	-0.189099	3.47741	-1.86478	-0.189099	Cancer Trained * Pre down vs Cancer Untrained * Pre	-0.015423	Cancer Trained * Pre down vs Cancer Untrained * Pre	0.0246552	-0.218855	5.71648	-2.39092	-0.218855	Cancer Trained * Pre down vs Healthy Aged-matched Trained * Pre	-0.017939	Cancer Trained * Pre down vs Healthy Aged-matched Trained * Pre	0.664889	0.0419101	0.192161	0.438362	0.0419101	Cancer Trained * Post up vs Cancer Untrained * Post	0.00297509	Cancer Trained * Post up vs Cancer Untrained * Post	0.26265	0.104899	1.31329	1.14599	0.104899	Cancer Trained * Post up vs Healthy Aged-matched Trained * Post	0.00768989	Cancer Trained * Post up vs Healthy Aged-matched Trained * Post	2.67395	0.305516	0.571283	1
542891	cg05879720	LARP1	0.0454759	5		ENST00000517616.1;ENST00000518892.1;ENST00000521577.1;ENST00000519931.1;ENST00000518297	TSS1500;TSS1500;TSS1500;TSS1500;5'UTR;1stExon	LARP1;LARP1;LARP1;LARP1;LARP1;LARP1				Island	chr5:154134139-154137009	NM_033551;NM_015315;NM_033551	1stExon;Body;5'UTR	LARP1;LARP1;LARP1	0.00977881	-0.314746	7.82309	-2.79698	-0.314746	Cancer Trained * Post down vs Cancer Trained * Pre	-0.00726983	Cancer Trained * Post down vs Cancer Trained * Pre	0.459305	-0.0772095	0.564913	-0.751607	-0.0772095	Healthy Aged-matched Trained * Post down vs Healthy Aged-matched Trained * Pre	-0.00147166	Healthy Aged-matched Trained * Post down vs Healthy Aged-matched Trained * Pre	0.671961	0.0511436	0.183607	0.428494	0.0511436	Cancer Untrained * Post up vs Cancer Untrained * Pre	0.00111426	Cancer Untrained * Post up vs Cancer Untrained * Pre	0.22364	0.148942	1.55719	1.24787	0.148942	Cancer Trained * Pre up vs Cancer Untrained * Pre	0.00365131	Cancer Trained * Pre up vs Cancer Untrained * Pre	0.0338087	0.241948	5.04305	2.24567	0.241948	Cancer Trained * Pre up vs Healthy Aged-matched Trained * Pre	0.00589237	Cancer Trained * Pre up vs Healthy Aged-matched Trained * Pre	0.0653013	-0.216947	3.71678	-1.9279	-0.216947	Cancer Trained * Post down vs Cancer Untrained * Post	-0.00473278	Cancer Trained * Post down vs Cancer Untrained * Post	0.967658	0.00441235	0.00167721	0.0409537	0.00441235	Cancer Trained * Post up vs Healthy Aged-matched Trained * Post	9.42086e-05	Cancer Trained * Post up vs Healthy Aged-matched Trained * Post	2.6739	0.42325	0.791446	1
622953	cg24126903	LOC101928535	0.0454909	11		ENST00000526101.1	TSS1500	RP11-680E19.1						NR_120552	TSS1500	LOC101928535	0.00520107	0.298635	9.37529	3.06191	0.298635	Cancer Trained * Post up vs Cancer Trained * Pre	0.0144689	Cancer Trained * Post up vs Cancer Trained * Pre	0.604232	-0.0467399	0.275589	-0.524965	-0.0467399	Healthy Aged-matched Trained * Post down vs Healthy Aged-matched Trained * Pre	-0.00194245	Healthy Aged-matched Trained * Post down vs Healthy Aged-matched Trained * Pre	0.801551	-0.0262789	0.0645306	-0.254029	-0.0262789	Cancer Untrained * Post down vs Cancer Untrained * Pre	-0.00114667	Cancer Untrained * Post down vs Cancer Untrained * Pre	0.584979	-0.0572371	0.30613	-0.55329	-0.0572371	Cancer Trained * Pre down vs Cancer Untrained * Pre	-0.00288166	Cancer Trained * Pre down vs Cancer Untrained * Pre	0.559671	-0.0552096	0.34956	-0.591236	-0.0552096	Cancer Trained * Pre down vs Healthy Aged-matched Trained * Pre	-0.00235293	Cancer Trained * Pre down vs Healthy Aged-matched Trained * Pre	0.011055	0.267677	7.53225	2.74449	0.267677	Cancer Trained * Post up vs Cancer Untrained * Post	0.0127339	Cancer Trained * Post up vs Cancer Untrained * Post	0.00465852	0.290165	9.65568	3.10736	0.290165	Cancer Trained * Post up vs Healthy Aged-matched Trained * Post	0.0140584	Cancer Trained * Post up vs Healthy Aged-matched Trained * Post	2.67365	0.317915	0.594533	1
28794	cg00334798	P2RY2	0.0454966	11		ENST00000393596.2;ENST00000393597.2;ENST00000311131.2;ENST00000393596.2	1stExon;5'UTR;5'UTR;5'UTR	P2RY2;P2RY2;P2RY2;P2RY2		Promoter_Associated_Cell_type_specific	11:72929236-72929631	Island	chr11:72928982-72929885	NM_002564;NM_176071;NM_176072;NM_176071	5'UTR;5'UTR;5'UTR;1stExon	P2RY2;P2RY2;P2RY2;P2RY2	0.0028649	-0.305116	10.9273	-3.30565	-0.305116	Cancer Trained * Post down vs Cancer Trained * Pre	-0.00686291	Cancer Trained * Post down vs Cancer Trained * Pre	0.612692	-0.043196	0.262817	-0.512656	-0.043196	Healthy Aged-matched Trained * Post down vs Healthy Aged-matched Trained * Pre	-0.000958025	Healthy Aged-matched Trained * Post down vs Healthy Aged-matched Trained * Pre	0.72411	-0.0349475	0.127428	-0.35697	-0.0349475	Cancer Untrained * Post down vs Cancer Untrained * Pre	-0.000805136	Cancer Untrained * Post down vs Cancer Untrained * Pre	0.607425	0.0509386	0.270723	0.520311	0.0509386	Cancer Trained * Pre up vs Cancer Untrained * Pre	0.00124011	Cancer Trained * Pre up vs Cancer Untrained * Pre	0.559969	0.0522087	0.349026	0.590784	0.0522087	Cancer Trained * Pre up vs Healthy Aged-matched Trained * Pre	0.00119954	Cancer Trained * Pre up vs Healthy Aged-matched Trained * Pre	0.0255251	-0.21923	5.64137	-2.37516	-0.21923	Cancer Trained * Post down vs Cancer Untrained * Post	-0.00481767	Cancer Trained * Post down vs Cancer Untrained * Post	0.025643	-0.209712	5.63141	-2.37306	-0.209712	Cancer Trained * Post down vs Healthy Aged-matched Trained * Post	-0.00470535	Cancer Trained * Post down vs Healthy Aged-matched Trained * Post	2.67356	0.284719	0.532471	1
120251	cg26985963	IGFBP7	0.0455011	4		ENST00000508328.1;ENST00000499667.2;ENST00000499667.2	TSS200;1stExon;5'UTR	RP11-12A1.1;RP11-12A1.1;RP11-12A1.1		Unclassified_Cell_type_specific	4:57975928-57976116	Island	chr4:57975860-57976916	NM_001553;NM_001253835;NR_034081	Body;Body;Body	IGFBP7;IGFBP7;IGFBP7-AS1	0.00279897	-0.428784	10.9897	-3.31506	-0.428784	Cancer Trained * Post down vs Cancer Trained * Pre	-0.00768744	Cancer Trained * Post down vs Cancer Trained * Pre	0.828504	-0.0258467	0.047918	-0.218902	-0.0258467	Healthy Aged-matched Trained * Post down vs Healthy Aged-matched Trained * Pre	-0.00058272	Healthy Aged-matched Trained * Post down vs Healthy Aged-matched Trained * Pre	0.845652	-0.0269854	0.0386912	-0.196701	-0.0269854	Cancer Untrained * Post down vs Cancer Untrained * Pre	-0.000370854	Cancer Untrained * Post down vs Cancer Untrained * Pre	0.0205602	0.339238	6.11454	2.47276	0.339238	Cancer Trained * Pre up vs Cancer Untrained * Pre	0.0063983	Cancer Trained * Pre up vs Cancer Untrained * Pre	0.0281636	0.288566	5.42983	2.3302	0.288566	Cancer Trained * Pre up vs Healthy Aged-matched Trained * Pre	0.00537603	Cancer Trained * Pre up vs Healthy Aged-matched Trained * Pre	0.632827	-0.0625604	0.23394	-0.483674	-0.0625604	Cancer Trained * Post down vs Cancer Untrained * Post	-0.000918287	Cancer Trained * Post down vs Cancer Untrained * Post	0.364545	-0.114371	0.85296	-0.923559	-0.114371	Cancer Trained * Post down vs Healthy Aged-matched Trained * Post	-0.0017287	Cancer Trained * Post down vs Healthy Aged-matched Trained * Post	2.67349	0.55909	1.04562	1
252232	cg14251536	C20orf7	0.0455174	20		ENST00000202816.1;ENST00000378106.5;ENST00000378081.5;ENST00000536501.1;ENST00000463598	5'UTR;TSS1500;TSS1500;TSS1500;TSS1500;TSS1500;TSS1500;TSS1500	ESF1;C20orf7;C20orf7;C20orf7;C20orf7;C20orf7;C20orf7;C20orf7		Promoter_Associated	20:13765073-13766366	Island	chr20:13765166-13765909	NM_001039375;NR_029377;NM_016649;NM_024120	TSS1500;TSS1500;5'UTR;TSS1500	C20orf7;C20orf7;ESF1;C20orf7	0.00385548	-0.380188	10.1439	-3.18495	-0.380188	Cancer Trained * Post down vs Cancer Trained * Pre	-0.0096897	Cancer Trained * Post down vs Cancer Trained * Pre	0.819215	-0.0251691	0.053349	-0.230974	-0.0251691	Healthy Aged-matched Trained * Post down vs Healthy Aged-matched Trained * Pre	-0.000504484	Healthy Aged-matched Trained * Post down vs Healthy Aged-matched Trained * Pre	0.439249	-0.0995176	0.61781	-0.786009	-0.0995176	Cancer Untrained * Post down vs Cancer Untrained * Pre	-0.00247927	Cancer Untrained * Post down vs Cancer Untrained * Pre	0.954301	0.00732875	0.00335054	0.0578839	0.00732875	Cancer Trained * Pre up vs Cancer Untrained * Pre	0.000719321	Cancer Trained * Pre up vs Cancer Untrained * Pre	0.172271	0.160596	1.97455	1.40519	0.160596	Cancer Trained * Pre up vs Healthy Aged-matched Trained * Pre	0.00471388	Cancer Trained * Pre up vs Healthy Aged-matched Trained * Pre	0.0307404	-0.273342	5.24349	-2.28987	-0.273342	Cancer Trained * Post down vs Cancer Untrained * Post	-0.00649112	Cancer Trained * Post down vs Cancer Untrained * Post	0.10132	-0.194423	2.89394	-1.70116	-0.194423	Cancer Trained * Post down vs Healthy Aged-matched Trained * Post	-0.00447134	Cancer Trained * Post down vs Healthy Aged-matched Trained * Post	2.67322	0.476142	0.890578	1
757729	cg11804932	SORCS3	0.0455333	10	DMR							Island	chr10:106399567-106402812	NM_014978	Body	SORCS3	0.00428757	-0.598594	9.86876	-3.14146	-0.598594	Cancer Trained * Post down vs Cancer Trained * Pre	-0.0140905	Cancer Trained * Post down vs Cancer Trained * Pre	0.411304	-0.145345	0.6982	-0.835584	-0.145345	Healthy Aged-matched Trained * Post down vs Healthy Aged-matched Trained * Pre	-0.00274708	Healthy Aged-matched Trained * Post down vs Healthy Aged-matched Trained * Pre	0.816354	-0.0474339	0.0550837	-0.234699	-0.0474339	Cancer Untrained * Post down vs Cancer Untrained * Pre	-0.00166771	Cancer Untrained * Post down vs Cancer Untrained * Pre	0.77318	0.0588853	0.0848906	0.29136	0.0588853	Cancer Trained * Pre up vs Cancer Untrained * Pre	0.00133408	Cancer Trained * Pre up vs Cancer Untrained * Pre	0.7476	0.0593607	0.105873	0.325381	0.0593607	Cancer Trained * Pre up vs Healthy Aged-matched Trained * Pre	0.00211048	Cancer Trained * Pre up vs Healthy Aged-matched Trained * Pre	0.0160166	-0.492275	6.67441	-2.58349	-0.492275	Cancer Trained * Post down vs Cancer Untrained * Post	-0.0110887	Cancer Trained * Post down vs Cancer Untrained * Post	0.0406388	-0.393888	4.66157	-2.15907	-0.393888	Cancer Trained * Post down vs Healthy Aged-matched Trained * Post	-0.00923291	Cancer Trained * Post down vs Healthy Aged-matched Trained * Post	2.67296	1.21312	2.26925	1
99601	cg02221302	C3orf14	0.0455418	3		ENST00000542214.1;ENST00000462069.1;ENST00000498655.1;ENST00000486169.1;ENST00000232519	TSS1500;TSS200;TSS200;TSS200;TSS200;TSS200;TSS1500;TSS200;TSS200;TSS200;TSS200;TSS200;T	C3orf14;C3orf14;RP11-204J18.3;C3orf14;C3orf14;C3orf14;RP11-204J18.3;C3orf14;C3orf14;RP1		Promoter_Associated_Cell_type_specific	3:62304431-62305229	Island	chr3:62304514-62304780	NM_020685	TSS1500	C3orf14	0.00341372	-0.369677	10.4624	-3.23456	-0.369677	Cancer Trained * Post down vs Cancer Trained * Pre	-0.00406636	Cancer Trained * Post down vs Cancer Trained * Pre	0.962373	0.0049715	0.00227062	0.047651	0.0049715	Healthy Aged-matched Trained * Post up vs Healthy Aged-matched Trained * Pre	0.000108376	Healthy Aged-matched Trained * Post up vs Healthy Aged-matched Trained * Pre	0.613978	-0.0619193	0.260908	-0.510792	-0.0619193	Cancer Untrained * Post down vs Cancer Untrained * Pre	-0.000734743	Cancer Untrained * Post down vs Cancer Untrained * Pre	0.52698	0.0777748	0.411636	0.641589	0.0777748	Cancer Trained * Pre up vs Cancer Untrained * Pre	0.00101536	Cancer Trained * Pre up vs Cancer Untrained * Pre	0.0349131	0.244087	4.97582	2.23066	0.244087	Cancer Trained * Pre up vs Healthy Aged-matched Trained * Pre	0.00278895	Cancer Trained * Pre up vs Healthy Aged-matched Trained * Pre	0.0550825	-0.229982	4.04927	-2.01228	-0.229982	Cancer Trained * Post down vs Cancer Untrained * Post	-0.00231627	Cancer Trained * Post down vs Cancer Untrained * Post	0.244003	-0.130561	1.42366	-1.19317	-0.130561	Cancer Trained * Post down vs Healthy Aged-matched Trained * Post	-0.00138579	Cancer Trained * Post down vs Healthy Aged-matched Trained * Post	2.67282	0.436407	0.81638	1
570577	cg17414570		0.0455755	3													0.00682505	0.234416	8.69584	2.94887	0.234416	Cancer Trained * Post up vs Cancer Trained * Pre	0.00864223	Cancer Trained * Post up vs Cancer Trained * Pre	0.919031	-0.00745169	0.0105446	-0.102687	-0.00745169	Healthy Aged-matched Trained * Post down vs Healthy Aged-matched Trained * Pre	-0.000396768	Healthy Aged-matched Trained * Post down vs Healthy Aged-matched Trained * Pre	0.868595	-0.0140935	0.0279399	-0.167152	-0.0140935	Cancer Untrained * Post down vs Cancer Untrained * Pre	-0.000516319	Cancer Untrained * Post down vs Cancer Untrained * Pre	0.218582	-0.106409	1.59274	-1.26204	-0.106409	Cancer Trained * Pre down vs Cancer Untrained * Pre	-0.00418411	Cancer Trained * Pre down vs Cancer Untrained * Pre	0.860188	-0.0135444	0.0316698	-0.17796	-0.0135444	Cancer Trained * Pre down vs Healthy Aged-matched Trained * Pre	-0.000677057	Cancer Trained * Pre down vs Healthy Aged-matched Trained * Pre	0.0859758	0.1421	3.1954	1.78757	0.1421	Cancer Trained * Post up vs Cancer Untrained * Post	0.00497444	Cancer Trained * Post up vs Cancer Untrained * Post	0.006039	0.228323	8.99966	2.99994	0.228323	Cancer Trained * Post up vs Healthy Aged-matched Trained * Post	0.00836194	Cancer Trained * Post up vs Healthy Aged-matched Trained * Post	2.67226	0.211082	0.39495	1
6287	cg15340887	KDM2B	0.0455757	12		ENST00000540043.1;ENST00000538243.1;ENST00000538503.1;ENST00000543025.1;ENST00000538243	1stExon;1stExon;3'UTR;3'UTR;3'UTR;5'UTR	KDM2B;KDM2B;KDM2B;KDM2B;KDM2B;KDM2B				N_Shore	chr12:121905463-121905956	NM_032590;NM_001005366	Body;Body	KDM2B;KDM2B	0.00404794	-0.353596	10.0174	-3.16503	-0.353596	Cancer Trained * Post down vs Cancer Trained * Pre	-0.00670268	Cancer Trained * Post down vs Cancer Trained * Pre	0.931627	-0.00883873	0.00751106	-0.0866663	-0.00883873	Healthy Aged-matched Trained * Post down vs Healthy Aged-matched Trained * Pre	-1.49064e-05	Healthy Aged-matched Trained * Post down vs Healthy Aged-matched Trained * Pre	0.921469	-0.0118003	0.00991686	-0.0995834	-0.0118003	Cancer Untrained * Post down vs Cancer Untrained * Pre	-0.000196719	Cancer Untrained * Post down vs Cancer Untrained * Pre	0.0600553	0.233396	3.87948	1.96964	0.233396	Cancer Trained * Pre up vs Cancer Untrained * Pre	0.00474977	Cancer Trained * Pre up vs Cancer Untrained * Pre	0.00774608	0.309737	8.3852	2.89572	0.309737	Cancer Trained * Pre up vs Healthy Aged-matched Trained * Pre	0.00597658	Cancer Trained * Pre up vs Healthy Aged-matched Trained * Pre	0.341198	-0.1084	0.941455	-0.970286	-0.1084	Cancer Trained * Post down vs Cancer Untrained * Post	-0.00175619	Cancer Trained * Post down vs Cancer Untrained * Post	0.746085	-0.0350208	0.107196	-0.327409	-0.0350208	Cancer Trained * Post down vs Healthy Aged-matched Trained * Post	-0.000711194	Cancer Trained * Post down vs Healthy Aged-matched Trained * Post	2.67226	0.416916	0.780082	1
150889	cg07154840	GPLD1	0.0455811	6										NM_001503	Body	GPLD1	0.00299076	0.341602	10.8126	3.28825	0.341602	Cancer Trained * Post up vs Cancer Trained * Pre	0.0182939	Cancer Trained * Post up vs Cancer Trained * Pre	0.352136	0.0899157	0.898962	0.948136	0.0899157	Healthy Aged-matched Trained * Post up vs Healthy Aged-matched Trained * Pre	0.00565385	Healthy Aged-matched Trained * Post up vs Healthy Aged-matched Trained * Pre	0.415993	-0.0911385	0.684133	-0.827123	-0.0911385	Cancer Untrained * Post down vs Cancer Untrained * Pre	-0.00494109	Cancer Untrained * Post down vs Cancer Untrained * Pre	0.113691	-0.180622	2.68706	-1.63923	-0.180622	Cancer Trained * Pre down vs Cancer Untrained * Pre	-0.0102168	Cancer Trained * Pre down vs Cancer Untrained * Pre	0.572823	-0.0568342	0.326511	-0.571411	-0.0568342	Cancer Trained * Pre down vs Healthy Aged-matched Trained * Pre	-0.00273004	Cancer Trained * Pre down vs Healthy Aged-matched Trained * Pre	0.0227708	0.252119	5.88979	2.42689	0.252119	Cancer Trained * Post up vs Cancer Untrained * Post	0.0130182	Cancer Trained * Post up vs Cancer Untrained * Post	0.0613503	0.194852	3.83786	1.95905	0.194852	Cancer Trained * Post up vs Healthy Aged-matched Trained * Post	0.00991006	Cancer Trained * Post up vs Healthy Aged-matched Trained * Post	2.67217	0.360483	0.674513	1
612317	cg05118691	PDP2	0.0455918	16		ENST00000566543.1;ENST00000311765.2;ENST00000311765.2;ENST00000568720.1;ENST00000566776	5'UTR;1stExon;5'UTR;TSS200;TSS200;1stExon;5'UTR;1stExon;5'UTR;1stExon;5'UTR;1stExon;5'U	PDP2;PDP2;PDP2;PDP2;PDP2;PDP2;PDP2;PDP2;PDP2;PDP2;PDP2;PDP2;PDP2		Promoter_Associated	16:66913721-66915160	Island	chr16:66914167-66914782	NM_020786;NM_020786	1stExon;5'UTR	PDP2;PDP2	0.00387269	-0.396775	10.1323	-3.18313	-0.396775	Cancer Trained * Post down vs Cancer Trained * Pre	-0.00927232	Cancer Trained * Post down vs Cancer Trained * Pre	0.669101	-0.0492113	0.187039	-0.43248	-0.0492113	Healthy Aged-matched Trained * Post down vs Healthy Aged-matched Trained * Pre	-0.00128336	Healthy Aged-matched Trained * Post down vs Healthy Aged-matched Trained * Pre	0.475522	-0.0957785	0.524812	-0.724439	-0.0957785	Cancer Untrained * Post down vs Cancer Untrained * Pre	-0.00222921	Cancer Untrained * Post down vs Cancer Untrained * Pre	0.603951	0.0694603	0.27602	0.525376	0.0694603	Cancer Trained * Pre up vs Cancer Untrained * Pre	0.00205918	Cancer Trained * Pre up vs Cancer Untrained * Pre	0.0592424	0.235868	3.90612	1.97639	0.235868	Cancer Trained * Pre up vs Healthy Aged-matched Trained * Pre	0.00583528	Cancer Trained * Pre up vs Healthy Aged-matched Trained * Pre	0.0750579	-0.231536	3.45031	-1.8575	-0.231536	Cancer Trained * Post down vs Cancer Untrained * Post	-0.00498394	Cancer Trained * Post down vs Cancer Untrained * Post	0.358264	-0.111696	0.875959	-0.935927	-0.111696	Cancer Trained * Post down vs Healthy Aged-matched Trained * Post	-0.00215369	Cancer Trained * Post down vs Healthy Aged-matched Trained * Post	2.67199	0.51895	0.971091	1
17381	cg06579756	COX19	0.0455963	7		ENST00000457254.1;ENST00000344111.3;ENST00000466853.1	TSS200;TSS200;TSS1500	COX19;COX19;COX19		Promoter_Associated	7:1014540-1015631	S_Shore	chr7:1014698-1015239	NM_001031617	TSS200	COX19	0.00315022	-0.392874	10.6746	-3.2672	-0.392874	Cancer Trained * Post down vs Cancer Trained * Pre	-0.00917785	Cancer Trained * Post down vs Cancer Trained * Pre	0.319311	0.111539	1.03248	1.01611	0.111539	Healthy Aged-matched Trained * Post up vs Healthy Aged-matched Trained * Pre	0.00228633	Healthy Aged-matched Trained * Post up vs Healthy Aged-matched Trained * Pre	0.278127	-0.141401	1.22913	-1.10866	-0.141401	Cancer Untrained * Post down vs Cancer Untrained * Pre	-0.00337113	Cancer Untrained * Post down vs Cancer Untrained * Pre	0.474284	0.0926585	0.527793	0.726494	0.0926585	Cancer Trained * Pre up vs Cancer Untrained * Pre	0.00242248	Cancer Trained * Pre up vs Cancer Untrained * Pre	0.0220209	0.28114	5.96322	2.44197	0.28114	Cancer Trained * Pre up vs Healthy Aged-matched Trained * Pre	0.00655035	Cancer Trained * Pre up vs Healthy Aged-matched Trained * Pre	0.198557	-0.158814	1.74431	-1.32072	-0.158814	Cancer Trained * Post down vs Cancer Untrained * Post	-0.00338424	Cancer Trained * Post down vs Cancer Untrained * Post	0.0638257	-0.223272	3.761	-1.93933	-0.223272	Cancer Trained * Post down vs Healthy Aged-matched Trained * Post	-0.00491382	Cancer Trained * Post down vs Healthy Aged-matched Trained * Post	2.67192	0.482934	0.903721	1
18224	cg08997628	SOX21	0.0456043	13		ENST00000376945.2;ENST00000438290.1	1stExon;TSS1500	SOX21;SOX21-AS1		Unclassified_Cell_type_specific	13:95363400-95363872	Island	chr13:95363152-95366051	NM_007084	1stExon	SOX21	0.00958264	-0.203523	7.87147	-2.80561	-0.203523	Cancer Trained * Post down vs Cancer Trained * Pre	-0.00439715	Cancer Trained * Post down vs Cancer Trained * Pre	0.460292	0.0496616	0.562407	0.749938	0.0496616	Healthy Aged-matched Trained * Post up vs Healthy Aged-matched Trained * Pre	0.00106215	Healthy Aged-matched Trained * Post up vs Healthy Aged-matched Trained * Pre	0.0951464	-0.133455	3.00846	-1.73449	-0.133455	Cancer Untrained * Post down vs Cancer Untrained * Pre	-0.00313516	Cancer Untrained * Post down vs Cancer Untrained * Pre	0.840756	-0.0156214	0.0412207	-0.203029	-0.0156214	Cancer Trained * Pre down vs Cancer Untrained * Pre	-0.00046555	Cancer Trained * Pre down vs Cancer Untrained * Pre	0.0367349	0.153269	4.86995	2.2068	0.153269	Cancer Trained * Pre up vs Healthy Aged-matched Trained * Pre	0.00344622	Cancer Trained * Pre up vs Healthy Aged-matched Trained * Pre	0.248618	-0.0856898	1.39536	-1.18125	-0.0856898	Cancer Trained * Post down vs Cancer Untrained * Post	-0.00172753	Cancer Trained * Post down vs Cancer Untrained * Post	0.162663	-0.0999161	2.0696	-1.43861	-0.0999161	Cancer Trained * Post down vs Healthy Aged-matched Trained * Post	-0.00201307	Cancer Trained * Post down vs Healthy Aged-matched Trained * Post	2.67179	0.175746	0.328892	1
205078	cg21238833	WNK2	0.0456087	9		ENST00000467401.1;ENST00000460335.1;ENST00000474009.1;ENST00000395475.2;ENST00000356055	1stExon;TSS1500;5'UTR;3'UTR;3'UTR;5'UTR	WNK2;WNK2;WNK2;WNK2;WNK2;WNK2				S_Shore	chr9:96069141-96069380	NM_006648	Body	WNK2	0.00422035	0.396063	9.90953	3.14794	0.396063	Cancer Trained * Post up vs Cancer Trained * Pre	0.0174647	Cancer Trained * Post up vs Cancer Trained * Pre	0.154758	0.168528	2.15302	1.46732	0.168528	Healthy Aged-matched Trained * Post up vs Healthy Aged-matched Trained * Pre	0.00819026	Healthy Aged-matched Trained * Post up vs Healthy Aged-matched Trained * Pre	0.713867	0.0494906	0.137536	0.370859	0.0494906	Cancer Untrained * Post up vs Cancer Untrained * Pre	0.00210885	Cancer Untrained * Post up vs Cancer Untrained * Pre	0.325597	-0.133813	1.00547	-1.00273	-0.133813	Cancer Trained * Pre down vs Cancer Untrained * Pre	-0.00675281	Cancer Trained * Pre down vs Cancer Untrained * Pre	0.849309	-0.0231259	0.0368562	-0.19198	-0.0231259	Cancer Trained * Pre down vs Healthy Aged-matched Trained * Pre	-0.000813262	Cancer Trained * Pre down vs Healthy Aged-matched Trained * Pre	0.103263	0.212759	2.85957	1.69102	0.212759	Cancer Trained * Post up vs Cancer Untrained * Post	0.00860301	Cancer Trained * Post up vs Cancer Untrained * Post	0.102133	0.204409	2.87948	1.6969	0.204409	Cancer Trained * Post up vs Healthy Aged-matched Trained * Post	0.00846115	Cancer Trained * Post up vs Healthy Aged-matched Trained * Post	2.67172	0.528659	0.989361	1
640381	cg10145725	KLRA1	0.04561	12		ENST00000535939.1;ENST00000510134.1	TSS1500;TSS1500	KLRAP1;KLRAP1						NR_028045	TSS1500	KLRA1	0.00524205	0.322188	9.35542	3.05866	0.322188	Cancer Trained * Post up vs Cancer Trained * Pre	0.0130334	Cancer Trained * Post up vs Cancer Trained * Pre	0.302996	0.10113	1.10608	1.0517	0.10113	Healthy Aged-matched Trained * Post up vs Healthy Aged-matched Trained * Pre	0.00397699	Healthy Aged-matched Trained * Post up vs Healthy Aged-matched Trained * Pre	0.197966	-0.14776	1.74906	-1.32252	-0.14776	Cancer Untrained * Post down vs Cancer Untrained * Pre	-0.00668159	Cancer Untrained * Post down vs Cancer Untrained * Pre	0.127579	-0.176089	2.48403	-1.57608	-0.176089	Cancer Trained * Pre down vs Cancer Untrained * Pre	-0.00772998	Cancer Trained * Pre down vs Cancer Untrained * Pre	0.258685	-0.116565	1.3359	-1.15581	-0.116565	Cancer Trained * Pre down vs Healthy Aged-matched Trained * Pre	-0.00527173	Cancer Trained * Pre down vs Healthy Aged-matched Trained * Pre	0.00994655	0.293859	7.78256	2.78972	0.293859	Cancer Trained * Post up vs Cancer Untrained * Post	0.011985	Cancer Trained * Post up vs Cancer Untrained * Post	0.310074	0.104492	1.0735	1.0361	0.104492	Cancer Trained * Post up vs Healthy Aged-matched Trained * Post	0.00378465	Cancer Trained * Post up vs Healthy Aged-matched Trained * Post	2.67169	0.370554	0.693482	1
216653	cg08532724	EPB41L1	0.0456234	20		ENST00000202028.5;ENST00000432589.1;ENST00000406771.2;ENST00000430276.1;ENST00000397315	5'UTR;5'UTR;5'UTR;5'UTR;5'UTR;5'UTR;5'UTR;5'UTR;5'UTR	EPB41L1;EPB41L1;EPB41L1;EPB41L1;EPB41L1;EPB41L1;EPB41L1;EPB41L1;EPB41L1						NM_001258330;NM_001258331;NM_001258329;NM_177996	5'UTR;5'UTR;5'UTR;5'UTR	EPB41L1;EPB41L1;EPB41L1;EPB41L1	0.00723249	0.302609	8.55309	2.92457	0.302609	Cancer Trained * Post up vs Cancer Trained * Pre	0.0095566	Cancer Trained * Post up vs Cancer Trained * Pre	0.103499	0.159613	2.85545	1.68981	0.159613	Healthy Aged-matched Trained * Post up vs Healthy Aged-matched Trained * Pre	0.00474602	Healthy Aged-matched Trained * Post up vs Healthy Aged-matched Trained * Pre	0.341676	0.10638	0.93956	0.969309	0.10638	Cancer Untrained * Post up vs Cancer Untrained * Pre	0.00301846	Cancer Untrained * Post up vs Cancer Untrained * Pre	0.146133	-0.164624	2.25006	-1.50002	-0.164624	Cancer Trained * Pre down vs Cancer Untrained * Pre	-0.0056361	Cancer Trained * Pre down vs Cancer Untrained * Pre	0.22597	-0.122984	1.54114	-1.24143	-0.122984	Cancer Trained * Pre down vs Healthy Aged-matched Trained * Pre	-0.00425828	Cancer Trained * Pre down vs Healthy Aged-matched Trained * Pre	0.762554	0.0316051	0.0932984	0.305448	0.0316051	Cancer Trained * Post up vs Cancer Untrained * Post	0.000902045	Cancer Trained * Post up vs Cancer Untrained * Post	0.841541	0.0200128	0.0408096	0.202014	0.0200128	Cancer Trained * Post up vs Healthy Aged-matched Trained * Post	0.000552309	Cancer Trained * Post up vs Healthy Aged-matched Trained * Post	2.67148	0.357522	0.669147	1
301007	cg22852013	FAM131C	0.0456238	1		ENST00000375662.4;ENST00000494078.1	TSS1500;TSS1500	FAM131C;FAM131C		Unclassified	1:16399200-16401063	S_Shore	chr1:16399648-16400072	NM_182623	TSS1500	FAM131C	0.00332303	0.215816	10.5334	3.24551	0.215816	Cancer Trained * Post up vs Cancer Trained * Pre	0.025776	Cancer Trained * Post up vs Cancer Trained * Pre	0.393098	0.0527526	0.755213	0.86903	0.0527526	Healthy Aged-matched Trained * Post up vs Healthy Aged-matched Trained * Pre	0.00597881	Healthy Aged-matched Trained * Post up vs Healthy Aged-matched Trained * Pre	0.355564	-0.0663894	0.886025	-0.941289	-0.0663894	Cancer Untrained * Post down vs Cancer Untrained * Pre	-0.00789703	Cancer Untrained * Post down vs Cancer Untrained * Pre	0.0878544	-0.125284	3.1553	-1.77632	-0.125284	Cancer Trained * Pre down vs Cancer Untrained * Pre	-0.0152471	Cancer Trained * Pre down vs Cancer Untrained * Pre	0.0923146	-0.11144	3.06389	-1.7504	-0.11144	Cancer Trained * Pre down vs Healthy Aged-matched Trained * Pre	-0.0136905	Cancer Trained * Pre down vs Healthy Aged-matched Trained * Pre	0.0263978	0.156921	5.56882	2.35983	0.156921	Cancer Trained * Post up vs Cancer Untrained * Post	0.0184259	Cancer Trained * Post up vs Cancer Untrained * Post	0.425108	0.0516229	0.657467	0.810843	0.0516229	Cancer Trained * Post up vs Healthy Aged-matched Trained * Post	0.00610664	Cancer Trained * Post up vs Healthy Aged-matched Trained * Post	2.67147	0.147659	0.276362	1
285499	cg05038466	TTC31	0.0456246	2		ENST00000474681.1;ENST00000472962.1;ENST00000474681.1;ENST00000545977.1;ENST00000463704	3'UTR;TSS1500;1stExon;5'UTR;5'UTR;TSS200;TSS200;ExonBnd;TSS1500;5'UTR;5'UTR;5'UTR;5'UTR	CCDC142;CCDC142;CCDC142;TTC31;TTC31;CCDC142;CCDC142;TTC31;CCDC142;TTC31;TTC31;TTC31;TTC		Promoter_Associated	2:74709408-74710785	S_Shore	chr2:74709164-74710110	NM_022492;NR_027749;NM_032779	Body;Body;TSS200	TTC31;TTC31;CCDC142	0.00314273	-0.426772	10.6809	-3.26816	-0.426772	Cancer Trained * Post down vs Cancer Trained * Pre	-0.00766684	Cancer Trained * Post down vs Cancer Trained * Pre	0.560126	0.0703972	0.348745	0.590546	0.0703972	Healthy Aged-matched Trained * Post up vs Healthy Aged-matched Trained * Pre	0.00107513	Healthy Aged-matched Trained * Post up vs Healthy Aged-matched Trained * Pre	0.475871	0.100259	0.523974	0.723861	0.100259	Cancer Untrained * Post up vs Cancer Untrained * Pre	0.0021917	Cancer Untrained * Post up vs Cancer Untrained * Pre	0.0146143	0.363389	6.88346	2.62363	0.363389	Cancer Trained * Pre up vs Cancer Untrained * Pre	0.00673779	Cancer Trained * Pre up vs Cancer Untrained * Pre	0.0077506	0.362008	8.38378	2.89548	0.362008	Cancer Trained * Pre up vs Healthy Aged-matched Trained * Pre	0.00649805	Cancer Trained * Pre up vs Healthy Aged-matched Trained * Pre	0.221745	-0.163642	1.57039	-1.25315	-0.163642	Cancer Trained * Post down vs Cancer Untrained * Post	-0.00312075	Cancer Trained * Post down vs Cancer Untrained * Post	0.289983	-0.135162	1.16872	-1.08107	-0.135162	Cancer Trained * Post down vs Healthy Aged-matched Trained * Post	-0.00224392	Cancer Trained * Post down vs Healthy Aged-matched Trained * Post	2.67146	0.569432	1.06577	1
300931	cg09542063	PVRL2	0.0456261	19		ENST00000252485.3	TSS1500	PVRL2		Promoter_Associated	19:45347674-45349585	N_Shore	chr19:45349328-45350044	NM_002856;NM_001042724	TSS1500;TSS1500	PVRL2;PVRL2	0.00164191	-0.428218	12.4532	-3.52891	-0.428218	Cancer Trained * Post down vs Cancer Trained * Pre	-0.0094561	Cancer Trained * Post down vs Cancer Trained * Pre	0.977719	0.00312479	0.000795746	0.028209	0.00312479	Healthy Aged-matched Trained * Post up vs Healthy Aged-matched Trained * Pre	0.000191599	Healthy Aged-matched Trained * Post up vs Healthy Aged-matched Trained * Pre	0.576756	0.0727871	0.319821	0.565527	0.0727871	Cancer Untrained * Post up vs Cancer Untrained * Pre	0.00202867	Cancer Untrained * Post up vs Cancer Untrained * Pre	0.0313094	0.293628	5.20468	2.28138	0.293628	Cancer Trained * Pre up vs Cancer Untrained * Pre	0.00703669	Cancer Trained * Pre up vs Cancer Untrained * Pre	0.114162	0.190184	2.67972	1.63698	0.190184	Cancer Trained * Pre up vs Healthy Aged-matched Trained * Pre	0.00472479	Cancer Trained * Pre up vs Healthy Aged-matched Trained * Pre	0.099843	-0.207377	2.9206	-1.70898	-0.207377	Cancer Trained * Post down vs Cancer Untrained * Post	-0.00444808	Cancer Trained * Post down vs Cancer Untrained * Post	0.0483563	-0.241159	4.30869	-2.07574	-0.241159	Cancer Trained * Post down vs Healthy Aged-matched Trained * Post	-0.0049229	Cancer Trained * Post down vs Healthy Aged-matched Trained * Post	2.67143	0.491703	0.9203	1
640428	cg01214600	LINC00562	0.0456341	13		ENST00000566385.1	TSS200	RP11-279N8.3						NR_047492	TSS200	LINC00562	0.00817471	0.284953	8.25417	2.87301	0.284953	Cancer Trained * Post up vs Cancer Trained * Pre	0.0134326	Cancer Trained * Post up vs Cancer Trained * Pre	0.339854	0.0881002	0.94681	0.973042	0.0881002	Healthy Aged-matched Trained * Post up vs Healthy Aged-matched Trained * Pre	0.0041544	Healthy Aged-matched Trained * Post up vs Healthy Aged-matched Trained * Pre	0.989636	-0.00138019	0.000172129	-0.0131198	-0.00138019	Cancer Untrained * Post down vs Cancer Untrained * Pre	-0.000354141	Cancer Untrained * Post down vs Cancer Untrained * Pre	0.990772	0.00122896	0.000136475	0.0116823	0.00122896	Cancer Trained * Pre up vs Cancer Untrained * Pre	-4.54605e-05	Cancer Trained * Pre down vs Cancer Untrained * Pre	0.594164	-0.0512522	0.291301	-0.539723	-0.0512522	Cancer Trained * Pre down vs Healthy Aged-matched Trained * Pre	-0.00261601	Cancer Trained * Pre down vs Healthy Aged-matched Trained * Pre	0.00768029	0.287562	8.40602	2.89931	0.287562	Cancer Trained * Post up vs Cancer Untrained * Post	0.0137412	Cancer Trained * Post up vs Cancer Untrained * Post	0.137767	0.1456	2.35094	1.53328	0.1456	Cancer Trained * Post up vs Healthy Aged-matched Trained * Post	0.00666215	Cancer Trained * Post up vs Healthy Aged-matched Trained * Post	2.6713	0.328477	0.614827	1
343665	cg27373557		0.0456352	2		ENST00000424116.1	5'UTR	AC098617.2									0.009664	0.205642	7.85128	2.80201	0.205642	Cancer Trained * Post up vs Cancer Trained * Pre	0.0081072	Cancer Trained * Post up vs Cancer Trained * Pre	0.159666	0.097102	2.10065	1.44936	0.097102	Healthy Aged-matched Trained * Post up vs Healthy Aged-matched Trained * Pre	0.00376898	Healthy Aged-matched Trained * Post up vs Healthy Aged-matched Trained * Pre	0.653269	-0.0353929	0.206726	-0.454671	-0.0353929	Cancer Untrained * Post down vs Cancer Untrained * Pre	-0.00146712	Cancer Untrained * Post down vs Cancer Untrained * Pre	0.726305	-0.0275566	0.125318	-0.354003	-0.0275566	Cancer Trained * Pre down vs Cancer Untrained * Pre	-0.00119341	Cancer Trained * Pre down vs Cancer Untrained * Pre	0.975675	-0.00216409	0.000948535	-0.0307983	-0.00216409	Cancer Trained * Pre down vs Healthy Aged-matched Trained * Pre	-0.000194861	Cancer Trained * Pre down vs Healthy Aged-matched Trained * Pre	0.00750929	0.213479	8.46105	2.90879	0.213479	Cancer Trained * Post up vs Cancer Untrained * Post	0.0083809	Cancer Trained * Post up vs Cancer Untrained * Post	0.142593	0.106376	2.29189	1.5139	0.106376	Cancer Trained * Post up vs Healthy Aged-matched Trained * Post	0.00414336	Cancer Trained * Post up vs Healthy Aged-matched Trained * Post	2.67128	0.179851	0.336639	1
2459	cg01102847	RPS29	0.0456393	14		ENST00000557519.1;ENST00000557367.1;ENST00000554075.1;ENST00000557111.1;ENST00000396020	TSS1500;TSS1500;TSS1500;3'UTR;TSS200;TSS200	RPS29;RPS29;RPS29;RPS29;RPS29;RN7SL1		Promoter_Associated	14:50052326-50054249	S_Shore	chr14:50052650-50053033	NM_001032;NM_001030001	TSS200;TSS200	RPS29;RPS29	0.00197841	-0.393542	11.9338	-3.45453	-0.393542	Cancer Trained * Post down vs Cancer Trained * Pre	-0.00639006	Cancer Trained * Post down vs Cancer Trained * Pre	0.947723	-0.00688744	0.00438623	-0.0662286	-0.00688744	Healthy Aged-matched Trained * Post down vs Healthy Aged-matched Trained * Pre	-2.83327e-05	Healthy Aged-matched Trained * Post down vs Healthy Aged-matched Trained * Pre	0.375189	-0.1091	0.815256	-0.902915	-0.1091	Cancer Untrained * Post down vs Cancer Untrained * Pre	-0.00178159	Cancer Untrained * Post down vs Cancer Untrained * Pre	0.150754	0.179109	2.19725	1.48231	0.179109	Cancer Trained * Pre up vs Cancer Untrained * Pre	0.00323082	Cancer Trained * Pre up vs Cancer Untrained * Pre	0.0293903	0.252019	5.33886	2.3106	0.252019	Cancer Trained * Pre up vs Healthy Aged-matched Trained * Pre	0.00435099	Cancer Trained * Pre up vs Healthy Aged-matched Trained * Pre	0.364006	-0.105333	0.854913	-0.924615	-0.105333	Cancer Trained * Post down vs Cancer Untrained * Post	-0.00137764	Cancer Trained * Post down vs Cancer Untrained * Post	0.228533	-0.134636	1.52373	-1.2344	-0.134636	Cancer Trained * Post down vs Healthy Aged-matched Trained * Post	-0.00201074	Cancer Trained * Post down vs Healthy Aged-matched Trained * Post	2.67121	0.433335	0.81112	1
325674	cg09687966	C20orf94	0.0456508	20		ENST00000347364.2;ENST00000334534.5	TSS1500;TSS200	MKKS;C20orf94		Promoter_Associated	20:10414214-10416163	S_Shore	chr20:10414276-10414993	NM_001009608;NM_170784	TSS200;TSS1500	C20orf94;MKKS	0.00185346	-0.578398	12.1146	-3.4806	-0.578398	Cancer Trained * Post down vs Cancer Trained * Pre	-0.0130636	Cancer Trained * Post down vs Cancer Trained * Pre	0.456748	0.114676	0.57145	0.755943	0.114676	Healthy Aged-matched Trained * Post up vs Healthy Aged-matched Trained * Pre	0.00339484	Healthy Aged-matched Trained * Post up vs Healthy Aged-matched Trained * Pre	0.869753	-0.0291997	0.0274447	-0.165664	-0.0291997	Cancer Untrained * Post down vs Cancer Untrained * Pre	-0.000885233	Cancer Untrained * Post down vs Cancer Untrained * Pre	0.190206	0.237341	1.81321	1.34655	0.237341	Cancer Trained * Pre up vs Cancer Untrained * Pre	0.00586824	Cancer Trained * Pre up vs Cancer Untrained * Pre	0.0182676	0.401803	6.37778	2.52543	0.401803	Cancer Trained * Pre up vs Healthy Aged-matched Trained * Pre	0.00956733	Cancer Trained * Pre up vs Healthy Aged-matched Trained * Pre	0.0722859	-0.311857	3.52182	-1.87665	-0.311857	Cancer Trained * Post down vs Cancer Untrained * Post	-0.00631015	Cancer Trained * Post down vs Cancer Untrained * Post	0.0790911	-0.29127	3.35148	-1.8307	-0.29127	Cancer Trained * Post down vs Healthy Aged-matched Trained * Post	-0.00689114	Cancer Trained * Post down vs Healthy Aged-matched Trained * Post	2.67102	0.922004	1.72594	1
510968	cg14383760	C17orf42	0.0456653	17								N_Shelf	chr17:29233259-29233538	NM_024683	Body	C17orf42	0.00233228	0.303557	11.4824	3.38857	0.303557	Cancer Trained * Post up vs Cancer Trained * Pre	0.0141867	Cancer Trained * Post up vs Cancer Trained * Pre	0.916336	0.008678	0.0112608	0.106117	0.008678	Healthy Aged-matched Trained * Post up vs Healthy Aged-matched Trained * Pre	0.00048397	Healthy Aged-matched Trained * Post up vs Healthy Aged-matched Trained * Pre	0.332834	0.0938342	0.97526	0.987552	0.0938342	Cancer Untrained * Post up vs Cancer Untrained * Pre	0.00528801	Cancer Untrained * Post up vs Cancer Untrained * Pre	0.641542	-0.0447776	0.222085	-0.471259	-0.0447776	Cancer Trained * Pre down vs Cancer Untrained * Pre	-0.00151571	Cancer Trained * Pre down vs Cancer Untrained * Pre	0.107368	-0.143246	2.78935	-1.67014	-0.143246	Cancer Trained * Pre down vs Healthy Aged-matched Trained * Pre	-0.00699747	Cancer Trained * Pre down vs Healthy Aged-matched Trained * Pre	0.0774802	0.164946	3.39025	1.84126	0.164946	Cancer Trained * Post up vs Cancer Untrained * Post	0.00738301	Cancer Trained * Post up vs Cancer Untrained * Post	0.0892774	0.151633	3.12557	1.76793	0.151633	Cancer Trained * Post up vs Healthy Aged-matched Trained * Post	0.0067053	Cancer Trained * Post up vs Healthy Aged-matched Trained * Post	2.67079	0.267916	0.501568	1
412995	cg07221258		0.0456738	10													0.00515216	0.18694	9.39923	3.06582	0.18694	Cancer Trained * Post up vs Cancer Trained * Pre	0.0111105	Cancer Trained * Post up vs Cancer Trained * Pre	0.697513	-0.021886	0.154597	-0.393188	-0.021886	Healthy Aged-matched Trained * Post down vs Healthy Aged-matched Trained * Pre	-0.00144023	Healthy Aged-matched Trained * Post down vs Healthy Aged-matched Trained * Pre	0.717714	0.0236471	0.133688	0.365633	0.0236471	Cancer Untrained * Post up vs Cancer Untrained * Pre	0.00134098	Cancer Untrained * Post up vs Cancer Untrained * Pre	0.79799	-0.0167308	0.0669219	-0.258693	-0.0167308	Cancer Trained * Pre down vs Cancer Untrained * Pre	-0.00116419	Cancer Trained * Pre down vs Cancer Untrained * Pre	0.0516505	-0.119313	4.17688	-2.04374	-0.119313	Cancer Trained * Pre down vs Healthy Aged-matched Trained * Pre	-0.00721738	Cancer Trained * Pre down vs Healthy Aged-matched Trained * Pre	0.023974	0.146562	5.77738	2.40362	0.146562	Cancer Trained * Post up vs Cancer Untrained * Post	0.00860535	Cancer Trained * Post up vs Cancer Untrained * Post	0.137763	0.089513	2.35098	1.53329	0.089513	Cancer Trained * Post up vs Healthy Aged-matched Trained * Post	0.00533336	Cancer Trained * Post up vs Healthy Aged-matched Trained * Post	2.67065	0.124119	0.232377	1
674851	cg02245362	KLHL29	0.0456817	2		ENST00000489446.1	5'UTR	KLHL29						NM_052920	Body	KLHL29	0.00369024	0.386442	10.2582	3.20284	0.386442	Cancer Trained * Post up vs Cancer Trained * Pre	0.0143825	Cancer Trained * Post up vs Cancer Trained * Pre	0.350837	0.104718	0.903912	0.950743	0.104718	Healthy Aged-matched Trained * Post up vs Healthy Aged-matched Trained * Pre	0.00423465	Healthy Aged-matched Trained * Post up vs Healthy Aged-matched Trained * Pre	0.259782	0.147566	1.32961	1.15309	0.147566	Cancer Untrained * Post up vs Cancer Untrained * Pre	0.00531106	Cancer Untrained * Post up vs Cancer Untrained * Pre	0.788041	-0.034778	0.0738513	-0.271756	-0.034778	Cancer Trained * Pre down vs Cancer Untrained * Pre	-0.00152316	Cancer Trained * Pre down vs Cancer Untrained * Pre	0.482278	-0.0823979	0.50877	-0.713281	-0.0823979	Cancer Trained * Pre down vs Healthy Aged-matched Trained * Pre	-0.00304391	Cancer Trained * Pre down vs Healthy Aged-matched Trained * Pre	0.10316	0.204098	2.86138	1.69156	0.204098	Cancer Trained * Post up vs Cancer Untrained * Post	0.00754826	Cancer Trained * Post up vs Cancer Untrained * Post	0.0967845	0.199326	2.97726	1.72547	0.199326	Cancer Trained * Post up vs Healthy Aged-matched Trained * Post	0.00710392	Cancer Trained * Post up vs Healthy Aged-matched Trained * Post	2.67052	0.485965	0.90987	1
230097	cg03151980		0.0456818	7		ENST00000490162.2;ENST00000470135.1	TSS1500;TSS1500	RP5-884M6.1;RP5-884M6.1									0.00810525	0.35067	8.27488	2.87661	0.35067	Cancer Trained * Post up vs Cancer Trained * Pre	0.0292562	Cancer Trained * Post up vs Cancer Trained * Pre	0.557405	-0.0661769	0.353638	-0.594675	-0.0661769	Healthy Aged-matched Trained * Post down vs Healthy Aged-matched Trained * Pre	-0.00536539	Healthy Aged-matched Trained * Post down vs Healthy Aged-matched Trained * Pre	0.569834	-0.0744625	0.331656	-0.575896	-0.0744625	Cancer Untrained * Post down vs Cancer Untrained * Pre	-0.0085298	Cancer Untrained * Post down vs Cancer Untrained * Pre	0.779076	-0.036665	0.0804109	-0.283568	-0.036665	Cancer Trained * Pre down vs Cancer Untrained * Pre	-0.00362978	Cancer Trained * Pre down vs Cancer Untrained * Pre	0.184304	-0.159356	1.86418	-1.36535	-0.159356	Cancer Trained * Pre down vs Healthy Aged-matched Trained * Pre	-0.0141214	Cancer Trained * Pre down vs Healthy Aged-matched Trained * Pre	0.00383929	0.388468	10.1549	3.18667	0.388468	Cancer Trained * Post up vs Cancer Untrained * Post	0.0341563	Cancer Trained * Post up vs Cancer Untrained * Post	0.0367837	0.257491	4.86719	2.20617	0.257491	Cancer Trained * Post up vs Healthy Aged-matched Trained * Post	0.0205003	Cancer Trained * Post up vs Healthy Aged-matched Trained * Post	2.67052	0.496067	0.928785	1
139479	cg14821923	C5orf36	0.0456852	5										NM_001145678	Body	C5orf36	0.00313867	0.326234	10.6843	3.26869	0.326234	Cancer Trained * Post up vs Cancer Trained * Pre	0.0240431	Cancer Trained * Post up vs Cancer Trained * Pre	0.990028	-0.00115017	0.000159365	-0.012624	-0.00115017	Healthy Aged-matched Trained * Post down vs Healthy Aged-matched Trained * Pre	-0.00048842	Healthy Aged-matched Trained * Post down vs Healthy Aged-matched Trained * Pre	0.165833	0.151106	2.03751	1.42741	0.151106	Cancer Untrained * Post up vs Cancer Untrained * Pre	0.0111834	Cancer Untrained * Post up vs Cancer Untrained * Pre	0.634308	-0.0509779	0.231899	-0.481559	-0.0509779	Cancer Trained * Pre down vs Cancer Untrained * Pre	-0.00368623	Cancer Trained * Pre down vs Cancer Untrained * Pre	0.0570759	-0.190616	3.97921	-1.99479	-0.190616	Cancer Trained * Pre down vs Healthy Aged-matched Trained * Pre	-0.0148218	Cancer Trained * Pre down vs Healthy Aged-matched Trained * Pre	0.225067	0.12415	1.54733	1.24392	0.12415	Cancer Trained * Post up vs Cancer Untrained * Post	0.00917345	Cancer Trained * Post up vs Cancer Untrained * Post	0.164734	0.136768	2.04855	1.43128	0.136768	Cancer Trained * Post up vs Healthy Aged-matched Trained * Post	0.00970973	Cancer Trained * Post up vs Healthy Aged-matched Trained * Post	2.67046	0.332513	0.622576	1
312972	cg04225940	SEMA5B	0.0457173	3	CDMR	ENST00000357599.3	ExonBnd	SEMA5B				S_Shore	chr3:122631722-122632854	NM_001031702	Body	SEMA5B	0.00957828	0.273752	7.87256	2.80581	0.273752	Cancer Trained * Post up vs Cancer Trained * Pre	0.0132122	Cancer Trained * Post up vs Cancer Trained * Pre	0.558845	0.0527701	0.351043	0.592489	0.0527701	Healthy Aged-matched Trained * Post up vs Healthy Aged-matched Trained * Pre	0.00242283	Healthy Aged-matched Trained * Post up vs Healthy Aged-matched Trained * Pre	0.470906	0.0757626	0.535993	0.732116	0.0757626	Cancer Untrained * Post up vs Cancer Untrained * Pre	0.00404949	Cancer Untrained * Post up vs Cancer Untrained * Pre	0.647774	-0.0478541	0.213839	-0.462428	-0.0478541	Cancer Trained * Pre down vs Cancer Untrained * Pre	-0.00260338	Cancer Trained * Pre down vs Cancer Untrained * Pre	0.0384242	-0.204163	4.77688	-2.18561	-0.204163	Cancer Trained * Pre down vs Healthy Aged-matched Trained * Pre	-0.0101466	Cancer Trained * Pre down vs Healthy Aged-matched Trained * Pre	0.136415	0.150135	2.36792	1.5388	0.150135	Cancer Trained * Post up vs Cancer Untrained * Post	0.00655935	Cancer Trained * Post up vs Cancer Untrained * Post	0.858566	0.0168188	0.0324174	0.180048	0.0168188	Cancer Trained * Post up vs Healthy Aged-matched Trained * Post	0.000642812	Cancer Trained * Post up vs Healthy Aged-matched Trained * Post	2.66994	0.317693	0.594946	1
652496	cg10909506	ORMDL3	0.0457348	17		ENST00000394169.1;ENST00000304046.2;ENST00000394169.1	5'UTR;5'UTR;1stExon	ORMDL3;ORMDL3;ORMDL3		Promoter_Associated	17:38081934-38082477	N_Shore	chr17:38083226-38084052	NM_139280	5'UTR	ORMDL3	0.00529213	0.269065	9.33138	3.05473	0.269065	Cancer Trained * Post up vs Cancer Trained * Pre	0.0124422	Cancer Trained * Post up vs Cancer Trained * Pre	0.413683	0.066841	0.691033	0.831284	0.066841	Healthy Aged-matched Trained * Post up vs Healthy Aged-matched Trained * Pre	0.00310776	Healthy Aged-matched Trained * Post up vs Healthy Aged-matched Trained * Pre	0.281389	0.102859	1.21218	1.10099	0.102859	Cancer Untrained * Post up vs Cancer Untrained * Pre	0.005211	Cancer Untrained * Post up vs Cancer Untrained * Pre	0.897764	0.0121264	0.0168479	0.129799	0.0121264	Cancer Trained * Pre up vs Cancer Untrained * Pre	0.000793001	Cancer Trained * Pre up vs Cancer Untrained * Pre	0.357586	-0.0790414	0.878476	-0.937271	-0.0790414	Cancer Trained * Pre down vs Healthy Aged-matched Trained * Pre	-0.0038195	Cancer Trained * Pre down vs Healthy Aged-matched Trained * Pre	0.0537123	0.178332	4.09912	2.02463	0.178332	Cancer Trained * Post up vs Cancer Untrained * Post	0.00802422	Cancer Trained * Post up vs Cancer Untrained * Post	0.156555	0.123182	2.13362	1.46069	0.123182	Cancer Trained * Post up vs Healthy Aged-matched Trained * Post	0.00551496	Cancer Trained * Post up vs Healthy Aged-matched Trained * Post	2.66965	0.2589	0.484896	1
260356	cg03743508	MCPH1	0.0457381	8		ENST00000522020.1	TSS1500	MCPH1						NM_024596	Body	MCPH1	0.0094571	0.309569	7.90301	2.81123	0.309569	Cancer Trained * Post up vs Cancer Trained * Pre	0.0113543	Cancer Trained * Post up vs Cancer Trained * Pre	0.847415	-0.0195443	0.0378007	-0.194424	-0.0195443	Healthy Aged-matched Trained * Post down vs Healthy Aged-matched Trained * Pre	-0.00091663	Healthy Aged-matched Trained * Post down vs Healthy Aged-matched Trained * Pre	0.786909	0.0319147	0.0746632	0.273246	0.0319147	Cancer Untrained * Post up vs Cancer Untrained * Pre	0.00145992	Cancer Untrained * Post up vs Cancer Untrained * Pre	0.78717	0.0318746	0.0744757	0.272902	0.0318746	Cancer Trained * Pre up vs Cancer Untrained * Pre	0.00174513	Cancer Trained * Pre up vs Cancer Untrained * Pre	0.817894	-0.0245331	0.0541465	-0.232694	-0.0245331	Cancer Trained * Pre down vs Healthy Aged-matched Trained * Pre	-0.000851903	Cancer Trained * Pre down vs Healthy Aged-matched Trained * Pre	0.0094652	0.309529	7.90096	2.81086	0.309529	Cancer Trained * Post up vs Cancer Untrained * Post	0.0116395	Cancer Trained * Post up vs Cancer Untrained * Post	0.00787223	0.30458	8.34583	2.88891	0.30458	Cancer Trained * Post up vs Healthy Aged-matched Trained * Post	0.011419	Cancer Trained * Post up vs Healthy Aged-matched Trained * Post	2.66959	0.404648	0.757883	1
627084	cg22904581	PCCA	0.0457426	13		ENST00000376277.2	5'UTR	PCCA						NM_001127692;NM_001178004;NM_000282	Body;Body;Body	PCCA;PCCA;PCCA	0.00645978	0.322458	8.83198	2.97187	0.322458	Cancer Trained * Post up vs Cancer Trained * Pre	0.0122088	Cancer Trained * Post up vs Cancer Trained * Pre	0.442428	0.0773077	0.609172	0.780495	0.0773077	Healthy Aged-matched Trained * Post up vs Healthy Aged-matched Trained * Pre	0.00315858	Healthy Aged-matched Trained * Post up vs Healthy Aged-matched Trained * Pre	0.799245	-0.0295825	0.0660738	-0.257048	-0.0295825	Cancer Untrained * Post down vs Cancer Untrained * Pre	-0.00094505	Cancer Untrained * Post down vs Cancer Untrained * Pre	0.484606	-0.081648	0.503329	-0.709457	-0.081648	Cancer Trained * Pre down vs Cancer Untrained * Pre	-0.00314506	Cancer Trained * Pre down vs Cancer Untrained * Pre	0.106017	-0.174207	2.81211	-1.67693	-0.174207	Cancer Trained * Pre down vs Healthy Aged-matched Trained * Pre	-0.00649796	Cancer Trained * Pre down vs Healthy Aged-matched Trained * Pre	0.0196929	0.270392	6.21013	2.49201	0.270392	Cancer Trained * Post up vs Cancer Untrained * Post	0.0100088	Cancer Trained * Post up vs Cancer Untrained * Post	0.500946	0.0709431	0.466361	0.682906	0.0709431	Cancer Trained * Post up vs Healthy Aged-matched Trained * Post	0.00255226	Cancer Trained * Post up vs Healthy Aged-matched Trained * Post	2.66952	0.392853	0.735813	1
743243	cg04787073	ADD1	0.0457442	4		ENST00000510101.1;ENST00000506157.1;ENST00000508684.1;ENST00000509039.1;ENST00000503169	3'UTR;TSS1500;5'UTR;5'UTR;5'UTR;5'UTR	ADD1;ADD1;ADD1;ADD1;ADD1;ADD1						NM_176801;NM_001286645;NM_014190;NM_001119;NM_014189	Body;Body;Body;Body;Body	ADD1;ADD1;ADD1;ADD1;ADD1	0.00525342	0.22469	9.34994	3.05777	0.22469	Cancer Trained * Post up vs Cancer Trained * Pre	0.00828036	Cancer Trained * Post up vs Cancer Trained * Pre	0.0902566	0.118209	3.10542	1.76222	0.118209	Healthy Aged-matched Trained * Post up vs Healthy Aged-matched Trained * Pre	0.0041895	Healthy Aged-matched Trained * Post up vs Healthy Aged-matched Trained * Pre	0.534851	0.0490484	0.396038	0.629316	0.0490484	Cancer Untrained * Post up vs Cancer Untrained * Pre	0.00171342	Cancer Untrained * Post up vs Cancer Untrained * Pre	0.23613	-0.0946102	1.47355	-1.2139	-0.0946102	Cancer Trained * Pre down vs Cancer Untrained * Pre	-0.00384093	Cancer Trained * Pre down vs Cancer Untrained * Pre	0.228036	-0.0869396	1.52709	-1.23575	-0.0869396	Cancer Trained * Pre down vs Healthy Aged-matched Trained * Pre	-0.00351146	Cancer Trained * Pre down vs Healthy Aged-matched Trained * Pre	0.280641	0.0810316	1.21604	1.10274	0.0810316	Cancer Trained * Post up vs Cancer Untrained * Post	0.00272601	Cancer Trained * Post up vs Cancer Untrained * Post	0.783474	0.0195419	0.0771552	0.277768	0.0195419	Cancer Trained * Post up vs Healthy Aged-matched Trained * Post	0.000579397	Cancer Trained * Post up vs Healthy Aged-matched Trained * Post	2.66949	0.180177	0.337473	1
136951	cg05070273	ZNF589	0.045748	3		ENST00000354698.3;ENST00000457782.1;ENST00000448461.1	3'UTR;3'UTR;3'UTR	ZNF589;ZNF589;ZNF589						NM_016089	3'UTR	ZNF589	0.00386368	0.477913	10.1384	3.18408	0.477913	Cancer Trained * Post up vs Cancer Trained * Pre	0.0448424	Cancer Trained * Post up vs Cancer Trained * Pre	0.871811	0.0223369	0.0265766	0.163023	0.0223369	Healthy Aged-matched Trained * Post up vs Healthy Aged-matched Trained * Pre	0.00155787	Healthy Aged-matched Trained * Post up vs Healthy Aged-matched Trained * Pre	0.681931	0.0660127	0.171939	0.414655	0.0660127	Cancer Untrained * Post up vs Cancer Untrained * Pre	0.00665849	Cancer Untrained * Post up vs Cancer Untrained * Pre	0.78584	-0.0437245	0.0754344	-0.274653	-0.0437245	Cancer Trained * Pre down vs Cancer Untrained * Pre	-0.0056365	Cancer Trained * Pre down vs Cancer Untrained * Pre	0.113777	-0.235505	2.68573	-1.63882	-0.235505	Cancer Trained * Pre down vs Healthy Aged-matched Trained * Pre	-0.0232131	Cancer Trained * Pre down vs Healthy Aged-matched Trained * Pre	0.0214888	0.368176	6.01702	2.45296	0.368176	Cancer Trained * Post up vs Cancer Untrained * Post	0.0325474	Cancer Trained * Post up vs Cancer Untrained * Post	0.138225	0.22007	2.34522	1.53141	0.22007	Cancer Trained * Post up vs Healthy Aged-matched Trained * Post	0.0200714	Cancer Trained * Post up vs Healthy Aged-matched Trained * Post	2.66943	0.751722	1.40802	1
77226	cg20081364	ISM1	0.0457493	20		ENST00000262487.3	TSS200	ISM1		Promoter_Associated	20:13202049-13202350	Island	chr20:13200670-13202616	NM_080826	TSS200	ISM1	0.00643331	-0.378101	8.84218	-2.97358	-0.378101	Cancer Trained * Post down vs Cancer Trained * Pre	-0.0110408	Cancer Trained * Post down vs Cancer Trained * Pre	0.776579	-0.0332979	0.0822919	-0.286866	-0.0332979	Healthy Aged-matched Trained * Post down vs Healthy Aged-matched Trained * Pre	-0.000744184	Healthy Aged-matched Trained * Post down vs Healthy Aged-matched Trained * Pre	0.391835	-0.117521	0.759314	-0.871386	-0.117521	Cancer Untrained * Post down vs Cancer Untrained * Pre	-0.00392441	Cancer Untrained * Post down vs Cancer Untrained * Pre	0.810673	-0.032652	0.0586154	-0.242106	-0.032652	Cancer Trained * Pre down vs Cancer Untrained * Pre	-0.0013857	Cancer Trained * Pre down vs Cancer Untrained * Pre	0.188825	0.16446	1.82496	1.35091	0.16446	Cancer Trained * Pre up vs Healthy Aged-matched Trained * Pre	0.0051055	Cancer Trained * Pre up vs Healthy Aged-matched Trained * Pre	0.0296767	-0.293232	5.31822	-2.30613	-0.293232	Cancer Trained * Post down vs Cancer Untrained * Post	-0.00850212	Cancer Trained * Post down vs Cancer Untrained * Post	0.151001	-0.180343	2.19448	-1.48138	-0.180343	Cancer Trained * Post down vs Healthy Aged-matched Trained * Post	-0.00519115	Cancer Trained * Post down vs Healthy Aged-matched Trained * Post	2.66941	0.539488	1.0105	1
696476	cg07882712	VPS13B	0.0457585	8		ENST00000395996.1	3'UTR	VPS13B						NM_152564;NM_017890	Body;Body	VPS13B;VPS13B	0.0072264	0.300834	8.55516	2.92492	0.300834	Cancer Trained * Post up vs Cancer Trained * Pre	0.0168152	Cancer Trained * Post up vs Cancer Trained * Pre	0.0755888	0.174064	3.43696	1.8539	0.174064	Healthy Aged-matched Trained * Post up vs Healthy Aged-matched Trained * Pre	0.00979259	Healthy Aged-matched Trained * Post up vs Healthy Aged-matched Trained * Pre	0.274374	-0.121917	1.24897	-1.11757	-0.121917	Cancer Untrained * Post down vs Cancer Untrained * Pre	-0.00698403	Cancer Untrained * Post down vs Cancer Untrained * Pre	0.0702897	-0.206274	3.57527	-1.89084	-0.206274	Cancer Trained * Pre down vs Cancer Untrained * Pre	-0.0117474	Cancer Trained * Pre down vs Cancer Untrained * Pre	0.455103	-0.0747155	0.575685	-0.758739	-0.0747155	Cancer Trained * Pre down vs Healthy Aged-matched Trained * Pre	-0.00445972	Cancer Trained * Pre down vs Healthy Aged-matched Trained * Pre	0.0455324	0.216478	4.42997	2.10475	0.216478	Cancer Trained * Post up vs Cancer Untrained * Post	0.0120519	Cancer Trained * Post up vs Cancer Untrained * Post	0.601735	0.0520543	0.279432	0.528614	0.0520543	Cancer Trained * Post up vs Healthy Aged-matched Trained * Post	0.0025629	Cancer Trained * Post up vs Healthy Aged-matched Trained * Post	2.66926	0.35296	0.661158	1
172344	cg00731661		0.0457618	19								S_Shelf	chr19:32715384-32715800				0.00354896	0.309909	10.3603	3.21875	0.309909	Cancer Trained * Post up vs Cancer Trained * Pre	0.014515	Cancer Trained * Post up vs Cancer Trained * Pre	0.659676	-0.0391709	0.198616	-0.445663	-0.0391709	Healthy Aged-matched Trained * Post down vs Healthy Aged-matched Trained * Pre	-0.00202498	Healthy Aged-matched Trained * Post down vs Healthy Aged-matched Trained * Pre	0.495228	0.0706836	0.47906	0.692141	0.0706836	Cancer Untrained * Post up vs Cancer Untrained * Pre	0.00351208	Cancer Untrained * Post up vs Cancer Untrained * Pre	0.810707	-0.0247201	0.0585939	-0.242062	-0.0247201	Cancer Trained * Pre down vs Cancer Untrained * Pre	-0.00131685	Cancer Trained * Pre down vs Cancer Untrained * Pre	0.35233	-0.0873665	0.898223	-0.947746	-0.0873665	Cancer Trained * Pre down vs Healthy Aged-matched Trained * Pre	-0.0044246	Cancer Trained * Pre down vs Healthy Aged-matched Trained * Pre	0.0351209	0.214506	4.96344	2.22788	0.214506	Cancer Trained * Post up vs Cancer Untrained * Post	0.00968606	Cancer Trained * Post up vs Cancer Untrained * Post	0.00885764	0.261714	8.06021	2.83905	0.261714	Cancer Trained * Post up vs Healthy Aged-matched Trained * Post	0.0121154	Cancer Trained * Post up vs Healthy Aged-matched Trained * Post	2.66921	0.309305	0.579395	1
793535	cg15091424		0.0457628	4		ENST00000515392.1;ENST00000503321.1;ENST00000508911.1	3'UTR;3'UTR;3'UTR	RP11-63A11.1;RP11-63A11.1;RP11-63A11.1									0.00717624	0.339176	8.57227	2.92784	0.339176	Cancer Trained * Post up vs Cancer Trained * Pre	0.0197638	Cancer Trained * Post up vs Cancer Trained * Pre	0.76327	0.0322011	0.0927185	0.304497	0.0322011	Healthy Aged-matched Trained * Post up vs Healthy Aged-matched Trained * Pre	0.00149281	Healthy Aged-matched Trained * Post up vs Healthy Aged-matched Trained * Pre	0.359823	0.114621	0.870196	0.932843	0.114621	Cancer Untrained * Post up vs Cancer Untrained * Pre	0.0073482	Cancer Untrained * Post up vs Cancer Untrained * Pre	0.942361	-0.00897379	0.00533389	-0.0730335	-0.00897379	Cancer Trained * Pre down vs Cancer Untrained * Pre	-0.000483251	Cancer Trained * Pre down vs Cancer Untrained * Pre	0.0650772	-0.21402	3.72342	-1.92962	-0.21402	Cancer Trained * Pre down vs Healthy Aged-matched Trained * Pre	-0.0130554	Cancer Trained * Pre down vs Healthy Aged-matched Trained * Pre	0.0745519	0.215582	3.46314	1.86095	0.215582	Cancer Trained * Post up vs Cancer Untrained * Post	0.0119323	Cancer Trained * Post up vs Cancer Untrained * Post	0.409923	0.0929551	0.702392	0.838089	0.0929551	Cancer Trained * Post up vs Healthy Aged-matched Trained * Post	0.00521558	Cancer Trained * Post up vs Healthy Aged-matched Trained * Post	2.66919	0.447759	0.838755	1
639967	cg18287300	REEP5	0.0457672	5		ENST00000497856.2;ENST00000474542.2	3'UTR;3'UTR	REEP5;REEP5						NM_005669	Body	REEP5	0.0048668	0.221516	9.54402	3.08934	0.221516	Cancer Trained * Post up vs Cancer Trained * Pre	0.00908251	Cancer Trained * Post up vs Cancer Trained * Pre	0.395016	0.0566495	0.749022	0.865461	0.0566495	Healthy Aged-matched Trained * Post up vs Healthy Aged-matched Trained * Pre	0.00228094	Healthy Aged-matched Trained * Post up vs Healthy Aged-matched Trained * Pre	0.455731	0.0576231	0.574066	0.757672	0.0576231	Cancer Untrained * Post up vs Cancer Untrained * Pre	0.00215891	Cancer Untrained * Post up vs Cancer Untrained * Pre	0.873905	-0.012194	0.0257074	-0.160335	-0.012194	Cancer Trained * Pre down vs Cancer Untrained * Pre	-0.000555024	Cancer Trained * Pre down vs Cancer Untrained * Pre	0.204872	-0.0893656	1.69454	-1.30174	-0.0893656	Cancer Trained * Pre down vs Healthy Aged-matched Trained * Pre	-0.00379674	Cancer Trained * Pre down vs Healthy Aged-matched Trained * Pre	0.0445103	0.151699	4.47596	2.11565	0.151699	Cancer Trained * Post up vs Cancer Untrained * Post	0.00636858	Cancer Trained * Post up vs Cancer Untrained * Post	0.281905	0.0755009	1.20952	1.09978	0.0755009	Cancer Trained * Post up vs Healthy Aged-matched Trained * Post	0.00300483	Cancer Trained * Post up vs Healthy Aged-matched Trained * Post	2.66912	0.171536	0.321335	1
165769	cg04163795	KRT10	0.0457681	17		ENST00000436612.1;ENST00000301665.3;ENST00000496847.1;ENST00000459776.1	5'UTR;5'UTR;5'UTR;TSS1500	TMEM99;TMEM99;TMEM99;KRT10						NM_000421;NM_001195387;NM_145274;NM_001195386	Body;5'UTR;5'UTR;5'UTR	KRT10;TMEM99;TMEM99;TMEM99	0.00674413	0.211241	8.7253	2.95386	0.211241	Cancer Trained * Post up vs Cancer Trained * Pre	0.0137127	Cancer Trained * Post up vs Cancer Trained * Pre	0.231924	0.0799833	1.50108	1.22518	0.0799833	Healthy Aged-matched Trained * Post up vs Healthy Aged-matched Trained * Pre	0.00574498	Healthy Aged-matched Trained * Post up vs Healthy Aged-matched Trained * Pre	0.740233	-0.0254293	0.112393	-0.33525	-0.0254293	Cancer Untrained * Post down vs Cancer Untrained * Pre	-0.00150103	Cancer Untrained * Post down vs Cancer Untrained * Pre	0.138626	-0.116037	2.34024	-1.52978	-0.116037	Cancer Trained * Pre down vs Cancer Untrained * Pre	-0.00761763	Cancer Trained * Pre down vs Cancer Untrained * Pre	0.903744	0.00836463	0.0149247	0.122167	0.00836463	Cancer Trained * Pre up vs Healthy Aged-matched Trained * Pre	0.000894419	Cancer Trained * Pre up vs Healthy Aged-matched Trained * Pre	0.104069	0.120634	2.84552	1.68687	0.120634	Cancer Trained * Post up vs Cancer Untrained * Post	0.00759606	Cancer Trained * Post up vs Cancer Untrained * Post	0.0521332	0.139623	4.15837	2.03921	0.139623	Cancer Trained * Post up vs Healthy Aged-matched Trained * Post	0.00886209	Cancer Trained * Post up vs Healthy Aged-matched Trained * Post	2.6691	0.170629	0.319637	1
730747	cg11362758	FAM155A	0.0457722	13		ENST00000449551.1	3'UTR	FAM155A-IT1						NM_001080396	Body	FAM155A	0.00931615	0.187734	7.93897	2.81762	0.187734	Cancer Trained * Post up vs Cancer Trained * Pre	0.00979545	Cancer Trained * Post up vs Cancer Trained * Pre	0.997958	0.000157237	6.68295e-06	0.00258514	0.000157237	Healthy Aged-matched Trained * Post up vs Healthy Aged-matched Trained * Pre	6.93103e-05	Healthy Aged-matched Trained * Post up vs Healthy Aged-matched Trained * Pre	0.911782	0.00790931	0.0125257	0.111918	0.00790931	Cancer Untrained * Post up vs Cancer Untrained * Pre	0.000127557	Cancer Untrained * Post up vs Cancer Untrained * Pre	0.881052	-0.0106835	0.0228536	-0.151174	-0.0106835	Cancer Trained * Pre down vs Cancer Untrained * Pre	-0.00066869	Cancer Trained * Pre down vs Cancer Untrained * Pre	0.069862	-0.120818	3.58695	-1.89393	-0.120818	Cancer Trained * Pre down vs Healthy Aged-matched Trained * Pre	-0.00639307	Cancer Trained * Pre down vs Healthy Aged-matched Trained * Pre	0.0177339	0.169141	6.44432	2.53857	0.169141	Cancer Trained * Post up vs Cancer Untrained * Post	0.0089992	Cancer Trained * Post up vs Cancer Untrained * Post	0.305337	0.0667594	1.09519	1.04652	0.0667594	Cancer Trained * Post up vs Healthy Aged-matched Trained * Post	0.00333307	Cancer Trained * Post up vs Healthy Aged-matched Trained * Post	2.66904	0.148111	0.277462	1
159479	cg23938077	GMEB2	0.0457919	20		ENST00000370069.1	TSS1500	GMEB2						NM_012384	Body	GMEB2	0.00621651	0.253623	8.92742	2.98788	0.253623	Cancer Trained * Post up vs Cancer Trained * Pre	0.0195238	Cancer Trained * Post up vs Cancer Trained * Pre	0.650387	0.0355466	0.210439	0.458737	0.0355466	Healthy Aged-matched Trained * Post up vs Healthy Aged-matched Trained * Pre	0.00255828	Healthy Aged-matched Trained * Post up vs Healthy Aged-matched Trained * Pre	0.256336	0.10459	1.3495	1.16168	0.10459	Cancer Untrained * Post up vs Cancer Untrained * Pre	0.0078357	Cancer Untrained * Post up vs Cancer Untrained * Pre	0.810126	-0.0218618	0.0589618	-0.242821	-0.0218618	Cancer Trained * Pre down vs Cancer Untrained * Pre	-0.0024078	Cancer Trained * Pre down vs Cancer Untrained * Pre	0.0578722	-0.161562	3.95199	-1.98796	-0.161562	Cancer Trained * Pre down vs Healthy Aged-matched Trained * Pre	-0.0130183	Cancer Trained * Pre down vs Healthy Aged-matched Trained * Pre	0.146608	0.127171	2.24454	1.49818	0.127171	Cancer Trained * Post up vs Cancer Untrained * Post	0.00928029	Cancer Trained * Post up vs Cancer Untrained * Post	0.493226	0.0565143	0.483565	0.695388	0.0565143	Cancer Trained * Post up vs Healthy Aged-matched Trained * Post	0.00394716	Cancer Trained * Post up vs Healthy Aged-matched Trained * Post	2.66871	0.24036	0.450329	1
508435	cg22913839	CDKAL1	0.0458071	6		ENST00000476517.1	5'UTR	CDKAL1		Unclassified_Cell_type_specific	6:21213639-21213937			NM_017774	Body	CDKAL1	0.00172457	0.276587	12.3155	3.50935	0.276587	Cancer Trained * Post up vs Cancer Trained * Pre	0.0115104	Cancer Trained * Post up vs Cancer Trained * Pre	0.445454	0.0557784	0.601039	0.775267	0.0557784	Healthy Aged-matched Trained * Post up vs Healthy Aged-matched Trained * Pre	0.00253493	Healthy Aged-matched Trained * Post up vs Healthy Aged-matched Trained * Pre	0.632955	-0.0404176	0.233764	-0.483491	-0.0404176	Cancer Untrained * Post down vs Cancer Untrained * Pre	-0.00180802	Cancer Untrained * Post down vs Cancer Untrained * Pre	0.0715363	-0.157321	3.54169	-1.88194	-0.157321	Cancer Trained * Pre down vs Cancer Untrained * Pre	-0.00691229	Cancer Trained * Pre down vs Cancer Untrained * Pre	0.250172	-0.0888362	1.38598	-1.17728	-0.0888362	Cancer Trained * Pre down vs Healthy Aged-matched Trained * Pre	-0.00388748	Cancer Trained * Pre down vs Healthy Aged-matched Trained * Pre	0.053554	0.159684	4.10497	2.02607	0.159684	Cancer Trained * Post up vs Cancer Untrained * Post	0.00640615	Cancer Trained * Post up vs Cancer Untrained * Post	0.0925728	0.131973	3.05876	1.74893	0.131973	Cancer Trained * Post up vs Healthy Aged-matched Trained * Post	0.00508801	Cancer Trained * Post up vs Healthy Aged-matched Trained * Post	2.66846	0.207196	0.388231	1
233168	cg10504696	IARS2	0.0458564	1		ENST00000459443.1	TSS1500	snoU13						NM_018060	Body	IARS2	0.00239186	0.301901	11.4138	3.37842	0.301901	Cancer Trained * Post up vs Cancer Trained * Pre	0.0147583	Cancer Trained * Post up vs Cancer Trained * Pre	0.710687	0.030606	0.140764	0.375186	0.030606	Healthy Aged-matched Trained * Post up vs Healthy Aged-matched Trained * Pre	0.00146562	Healthy Aged-matched Trained * Post up vs Healthy Aged-matched Trained * Pre	0.754619	0.029952	0.0998614	0.316009	0.029952	Cancer Untrained * Post up vs Cancer Untrained * Pre	0.00108872	Cancer Untrained * Post up vs Cancer Untrained * Pre	0.319984	-0.0961723	1.02955	-1.01467	-0.0961723	Cancer Trained * Pre down vs Cancer Untrained * Pre	-0.00523533	Cancer Trained * Pre down vs Cancer Untrained * Pre	0.0480411	-0.177865	4.32182	-2.0789	-0.177865	Cancer Trained * Pre down vs Healthy Aged-matched Trained * Pre	-0.00924026	Cancer Trained * Pre down vs Healthy Aged-matched Trained * Pre	0.060372	0.175777	3.86921	1.96703	0.175777	Cancer Trained * Post up vs Cancer Untrained * Post	0.0084342	Cancer Trained * Post up vs Cancer Untrained * Post	0.285235	0.0934304	1.19252	1.09202	0.0934304	Cancer Trained * Post up vs Healthy Aged-matched Trained * Post	0.00405237	Cancer Trained * Post up vs Healthy Aged-matched Trained * Post	2.66766	0.266281	0.499092	1
242620	cg04197135	EIF1AD	0.0458644	11		ENST00000527348.1;ENST00000528648.1;ENST00000312175.2;ENST00000312175.2;ENST00000445560	TSS1500;TSS1500;1stExon;5'UTR;1stExon;5'UTR;1stExon;5'UTR;TSS200;1stExon;5'UTR;TSS1500;	BANF1;BANF1;BANF1;BANF1;BANF1;BANF1;BANF1;BANF1;BANF1;BANF1;BANF1;EIF1AD;EIF1AD;EIF1AD;		Promoter_Associated	11:65769053-65770728	Island	chr11:65769397-65770057	NM_032325;NM_003860;NM_001143985;NM_003860;NM_001143985	TSS1500;1stExon;5'UTR;5'UTR;1stExon	EIF1AD;BANF1;BANF1;BANF1;BANF1	0.00711397	-0.384464	8.59369	-2.9315	-0.384464	Cancer Trained * Post down vs Cancer Trained * Pre	-0.00866221	Cancer Trained * Post down vs Cancer Trained * Pre	0.139821	-0.182572	2.32551	-1.52496	-0.182572	Healthy Aged-matched Trained * Post down vs Healthy Aged-matched Trained * Pre	-0.00417272	Healthy Aged-matched Trained * Post down vs Healthy Aged-matched Trained * Pre	0.315089	-0.142609	1.05102	-1.02519	-0.142609	Cancer Untrained * Post down vs Cancer Untrained * Pre	-0.00308898	Cancer Untrained * Post down vs Cancer Untrained * Pre	0.34651	0.133467	0.920584	0.959471	0.133467	Cancer Trained * Pre up vs Cancer Untrained * Pre	0.00337168	Cancer Trained * Pre up vs Cancer Untrained * Pre	0.126429	0.19853	2.49983	1.58109	0.19853	Cancer Trained * Pre up vs Healthy Aged-matched Trained * Pre	0.0044693	Cancer Trained * Pre up vs Healthy Aged-matched Trained * Pre	0.41637	-0.108387	0.68301	-0.826444	-0.108387	Cancer Trained * Post down vs Cancer Untrained * Post	-0.00220155	Cancer Trained * Post down vs Cancer Untrained * Post	0.978855	-0.00336145	0.000716655	-0.0267704	-0.00336145	Cancer Trained * Post down vs Healthy Aged-matched Trained * Post	-2.01926e-05	Cancer Trained * Post down vs Healthy Aged-matched Trained * Post	2.66753	0.573522	1.07501	1
39989	cg02895381	CCDC28B	0.0458678	1		ENST00000483009.1;ENST00000373602.5;ENST00000469003.1;ENST00000421922.2;ENST00000461819	TSS1500;5'UTR;5'UTR;5'UTR;5'UTR	CCDC28B;CCDC28B;CCDC28B;CCDC28B;CCDC28B		Promoter_Associated	1:32665657-32667553	S_Shore	chr1:32666231-32666460	NM_024296	5'UTR	CCDC28B	0.00521742	-0.450777	9.36735	-3.06061	-0.450777	Cancer Trained * Post down vs Cancer Trained * Pre	-0.0133776	Cancer Trained * Post down vs Cancer Trained * Pre	0.214358	-0.171299	1.62324	-1.27406	-0.171299	Healthy Aged-matched Trained * Post down vs Healthy Aged-matched Trained * Pre	-0.00506072	Healthy Aged-matched Trained * Post down vs Healthy Aged-matched Trained * Pre	0.280337	-0.17238	1.21762	-1.10346	-0.17238	Cancer Untrained * Post down vs Cancer Untrained * Pre	-0.00527545	Cancer Untrained * Post down vs Cancer Untrained * Pre	0.431671	0.124858	0.63881	0.799256	0.124858	Cancer Trained * Pre up vs Cancer Untrained * Pre	0.00425993	Cancer Trained * Pre up vs Cancer Untrained * Pre	0.117463	0.228649	2.62917	1.62147	0.228649	Cancer Trained * Pre up vs Healthy Aged-matched Trained * Pre	0.00694964	Cancer Trained * Pre up vs Healthy Aged-matched Trained * Pre	0.307166	-0.15354	1.08676	-1.04248	-0.15354	Cancer Trained * Post down vs Cancer Untrained * Post	-0.00384226	Cancer Trained * Post down vs Cancer Untrained * Post	0.721528	-0.0508301	0.129934	-0.360463	-0.0508301	Cancer Trained * Post down vs Healthy Aged-matched Trained * Post	-0.00136728	Cancer Trained * Post down vs Healthy Aged-matched Trained * Post	2.66747	0.723298	1.35577	1
175823	cg00670977	WDR27	0.045901	6		ENST00000479310.1	3'UTR	WDR27						NM_182552	Body	WDR27	0.00949097	0.285807	7.89446	2.80971	0.285807	Cancer Trained * Post up vs Cancer Trained * Pre	0.0122853	Cancer Trained * Post up vs Cancer Trained * Pre	0.157852	0.135197	2.11978	1.45595	0.135197	Healthy Aged-matched Trained * Post up vs Healthy Aged-matched Trained * Pre	0.00601849	Healthy Aged-matched Trained * Post up vs Healthy Aged-matched Trained * Pre	0.739737	0.0362427	0.11284	0.335917	0.0362427	Cancer Untrained * Post up vs Cancer Untrained * Pre	0.00147827	Cancer Untrained * Post up vs Cancer Untrained * Pre	0.053206	-0.218941	4.1179	-2.02926	-0.218941	Cancer Trained * Pre down vs Cancer Untrained * Pre	-0.00975034	Cancer Trained * Pre down vs Cancer Untrained * Pre	0.627206	-0.0478892	0.24179	-0.491722	-0.0478892	Cancer Trained * Pre down vs Healthy Aged-matched Trained * Pre	-0.00211723	Cancer Trained * Pre down vs Healthy Aged-matched Trained * Pre	0.76586	0.0306241	0.0906361	0.301058	0.0306241	Cancer Trained * Post up vs Cancer Untrained * Post	0.00105673	Cancer Trained * Post up vs Cancer Untrained * Post	0.301635	0.102721	1.11246	1.05473	0.102721	Cancer Trained * Post up vs Healthy Aged-matched Trained * Post	0.00414962	Cancer Trained * Post up vs Healthy Aged-matched Trained * Post	2.66693	0.344942	0.646702	1
684547	cg13952838	JAKMIP3	0.0459019	10		ENST00000477275.1	5'UTR	JAKMIP3						NM_001105521	Body	JAKMIP3	0.00854936	0.222325	8.14566	2.85406	0.222325	Cancer Trained * Post up vs Cancer Trained * Pre	0.0104685	Cancer Trained * Post up vs Cancer Trained * Pre	0.122554	0.113652	2.55437	1.59824	0.113652	Healthy Aged-matched Trained * Post up vs Healthy Aged-matched Trained * Pre	0.00571246	Healthy Aged-matched Trained * Post up vs Healthy Aged-matched Trained * Pre	0.917991	0.00859362	0.0108181	0.10401	0.00859362	Cancer Untrained * Post up vs Cancer Untrained * Pre	0.000252143	Cancer Untrained * Post up vs Cancer Untrained * Pre	0.601777	-0.0436706	0.279368	-0.528553	-0.0436706	Cancer Trained * Pre down vs Cancer Untrained * Pre	-0.00204489	Cancer Trained * Pre down vs Cancer Untrained * Pre	0.700469	0.0290225	0.151428	0.389138	0.0290225	Cancer Trained * Pre up vs Healthy Aged-matched Trained * Pre	0.00163572	Cancer Trained * Pre up vs Healthy Aged-matched Trained * Pre	0.0386265	0.170061	4.76604	2.18313	0.170061	Cancer Trained * Post up vs Cancer Untrained * Post	0.00817146	Cancer Trained * Post up vs Cancer Untrained * Post	0.0767298	0.137696	3.40862	1.84625	0.137696	Cancer Trained * Post up vs Healthy Aged-matched Trained * Post	0.00639176	Cancer Trained * Post up vs Healthy Aged-matched Trained * Post	2.66692	0.202288	0.379254	1
261449	cg27307465		0.0459056	1								S_Shelf	chr1:65468272-65468828				0.00245287	0.15567	11.3454	3.36829	0.15567	Cancer Trained * Post up vs Cancer Trained * Pre	0.00726076	Cancer Trained * Post up vs Cancer Trained * Pre	0.812958	-0.0100886	0.0571806	-0.239125	-0.0100886	Healthy Aged-matched Trained * Post down vs Healthy Aged-matched Trained * Pre	-0.000496437	Healthy Aged-matched Trained * Post down vs Healthy Aged-matched Trained * Pre	0.706155	0.0186944	0.145439	0.381364	0.0186944	Cancer Untrained * Post up vs Cancer Untrained * Pre	0.000765949	Cancer Untrained * Post up vs Cancer Untrained * Pre	0.530418	-0.0311872	0.40477	-0.636215	-0.0311872	Cancer Trained * Pre down vs Cancer Untrained * Pre	-0.00152739	Cancer Trained * Pre down vs Cancer Untrained * Pre	0.324321	-0.0444892	1.0109	-1.00543	-0.0444892	Cancer Trained * Pre down vs Healthy Aged-matched Trained * Pre	-0.00217393	Cancer Trained * Pre down vs Healthy Aged-matched Trained * Pre	0.0307988	0.105789	5.23946	2.28899	0.105789	Cancer Trained * Post up vs Cancer Untrained * Post	0.00496743	Cancer Trained * Post up vs Cancer Untrained * Post	0.0111549	0.12127	7.51105	2.74063	0.12127	Cancer Trained * Post up vs Healthy Aged-matched Trained * Post	0.00558327	Cancer Trained * Post up vs Healthy Aged-matched Trained * Post	2.66686	0.0712034	0.133497	1
92788	cg19075928	MKL2	0.0459114	16		ENST00000574998.1;ENST00000572400.1;ENST00000574045.1;ENST00000575537.1	TSS200;TSS200;TSS200;TSS200	MKL2;MKL2;MKL2;MKL2		Promoter_Associated	16:14164411-14166249	Island	chr16:14164849-14165656	NM_014048;NM_001308142	TSS200;TSS200	MKL2;MKL2	0.00776618	-0.255424	8.37888	-2.89463	-0.255424	Cancer Trained * Post down vs Cancer Trained * Pre	-0.0033399	Cancer Trained * Post down vs Cancer Trained * Pre	0.044471	0.170455	4.47775	2.11607	0.170455	Healthy Aged-matched Trained * Post up vs Healthy Aged-matched Trained * Pre	0.00214564	Healthy Aged-matched Trained * Post up vs Healthy Aged-matched Trained * Pre	0.952061	0.00568342	0.00368747	0.0607246	0.00568342	Cancer Untrained * Post up vs Cancer Untrained * Pre	8.76368e-05	Cancer Untrained * Post up vs Cancer Untrained * Pre	0.115547	0.152598	2.6583	1.63043	0.152598	Cancer Trained * Pre up vs Cancer Untrained * Pre	0.00210253	Cancer Trained * Pre up vs Cancer Untrained * Pre	0.00593816	0.254039	9.04175	3.00695	0.254039	Cancer Trained * Pre up vs Healthy Aged-matched Trained * Pre	0.00330094	Cancer Trained * Pre up vs Healthy Aged-matched Trained * Pre	0.230255	-0.10851	1.51218	-1.22971	-0.10851	Cancer Trained * Post down vs Cancer Untrained * Post	-0.00132501	Cancer Trained * Post down vs Cancer Untrained * Post	0.0526939	-0.17184	4.1371	-2.03399	-0.17184	Cancer Trained * Post down vs Healthy Aged-matched Trained * Post	-0.0021846	Cancer Trained * Post down vs Healthy Aged-matched Trained * Post	2.66676	0.259557	0.486652	1
223418	cg10611016	C11orf42	0.0459149	11		ENST00000316375.2	TSS1500	C11orf42						NM_173525	TSS1500	C11orf42	0.004044	0.266749	10.0199	3.16543	0.266749	Cancer Trained * Post up vs Cancer Trained * Pre	0.0108564	Cancer Trained * Post up vs Cancer Trained * Pre	0.141916	0.116667	2.30003	1.51659	0.116667	Healthy Aged-matched Trained * Post up vs Healthy Aged-matched Trained * Pre	0.00508012	Healthy Aged-matched Trained * Post up vs Healthy Aged-matched Trained * Pre	0.985742	-0.00161333	0.000325801	-0.01805	-0.00161333	Cancer Untrained * Post down vs Cancer Untrained * Pre	-0.000133207	Cancer Untrained * Post down vs Cancer Untrained * Pre	0.304279	-0.0937481	1.1001	-1.04885	-0.0937481	Cancer Trained * Pre down vs Cancer Untrained * Pre	-0.00430411	Cancer Trained * Pre down vs Cancer Untrained * Pre	0.819671	-0.0185875	0.0530749	-0.23038	-0.0185875	Cancer Trained * Pre down vs Healthy Aged-matched Trained * Pre	-0.000966418	Cancer Trained * Pre down vs Healthy Aged-matched Trained * Pre	0.0487218	0.174614	4.29357	2.07209	0.174614	Cancer Trained * Post up vs Cancer Untrained * Post	0.00668547	Cancer Trained * Post up vs Cancer Untrained * Post	0.115682	0.131495	2.65623	1.62979	0.131495	Cancer Trained * Post up vs Healthy Aged-matched Trained * Post	0.00480984	Cancer Trained * Post up vs Healthy Aged-matched Trained * Post	2.6667	0.236715	0.443835	1
158197	cg05138135	ZNF511	0.0459186	10		ENST00000463816.1;ENST00000482278.1;ENST00000482278.1	5'UTR;1stExon;5'UTR	ZNF511;TUBGCP2;TUBGCP2				S_Shore	chr10:135123238-135123448	NR_130127;NM_145806;NR_046330	Body;Body;Body	ZNF511;ZNF511;TUBGCP2	0.00530162	0.526981	9.32685	3.05399	0.526981	Cancer Trained * Post up vs Cancer Trained * Pre	0.0307563	Cancer Trained * Post up vs Cancer Trained * Pre	0.499419	0.107959	0.469726	0.685366	0.107959	Healthy Aged-matched Trained * Post up vs Healthy Aged-matched Trained * Pre	0.00570485	Healthy Aged-matched Trained * Post up vs Healthy Aged-matched Trained * Pre	0.153035	0.269726	2.17189	1.47373	0.269726	Cancer Untrained * Post up vs Cancer Untrained * Pre	0.0161547	Cancer Untrained * Post up vs Cancer Untrained * Pre	0.842893	-0.0366529	0.0401061	-0.200265	-0.0366529	Cancer Trained * Pre down vs Cancer Untrained * Pre	-0.00196436	Cancer Trained * Pre down vs Cancer Untrained * Pre	0.110926	-0.273018	2.73096	-1.65256	-0.273018	Cancer Trained * Pre down vs Healthy Aged-matched Trained * Pre	-0.0167285	Cancer Trained * Pre down vs Healthy Aged-matched Trained * Pre	0.212834	0.220602	1.63442	1.27845	0.220602	Cancer Trained * Post up vs Cancer Untrained * Post	0.0126372	Cancer Trained * Post up vs Cancer Untrained * Post	0.385249	0.146004	0.781023	0.883755	0.146004	Cancer Trained * Post up vs Healthy Aged-matched Trained * Post	0.00832288	Cancer Trained * Post up vs Healthy Aged-matched Trained * Post	2.66664	0.992498	1.86095	1
22097	cg03129643	ZC3H12A	0.045935	1		ENST00000373087.5;ENST00000373082.1;ENST00000492829.1;ENST00000424989.1	TSS200;TSS200;TSS200;TSS200	ZC3H12A;ZC3H12A;ZC3H12A;RP11-422J8.1		Promoter_Associated	1:37939901-37940462	Island	chr1:37939723-37940650	NM_025079;NM_025079	1stExon;5'UTR	ZC3H12A;ZC3H12A	0.00638228	-0.243311	8.86195	-2.9769	-0.243311	Cancer Trained * Post down vs Cancer Trained * Pre	-0.00473878	Cancer Trained * Post down vs Cancer Trained * Pre	0.835893	0.0156179	0.043816	0.209323	0.0156179	Healthy Aged-matched Trained * Post up vs Healthy Aged-matched Trained * Pre	0.000354424	Healthy Aged-matched Trained * Post up vs Healthy Aged-matched Trained * Pre	0.483419	-0.0616724	0.506097	-0.711405	-0.0616724	Cancer Untrained * Post down vs Cancer Untrained * Pre	-0.00114207	Cancer Untrained * Post down vs Cancer Untrained * Pre	0.402319	0.0738581	0.725852	0.85197	0.0738581	Cancer Trained * Pre up vs Cancer Untrained * Pre	0.00152035	Cancer Trained * Pre up vs Cancer Untrained * Pre	0.0104132	0.216772	7.67362	2.77013	0.216772	Cancer Trained * Pre up vs Healthy Aged-matched Trained * Pre	0.00423128	Cancer Trained * Pre up vs Healthy Aged-matched Trained * Pre	0.199225	-0.107781	1.73895	-1.31869	-0.107781	Cancer Trained * Post down vs Cancer Untrained * Post	-0.00207636	Cancer Trained * Post down vs Cancer Untrained * Post	0.594841	-0.0421571	0.290225	-0.538726	-0.0421571	Cancer Trained * Post down vs Healthy Aged-matched Trained * Post	-0.000861931	Cancer Trained * Post down vs Healthy Aged-matched Trained * Post	2.66638	0.222652	0.417518	1
103284	cg06169595	TMEM251	0.0459389	14		ENST00000283534.4;ENST00000554824.1;ENST00000557048.1;ENST00000557574.1;ENST00000298894	TSS200;TSS200;TSS200;TSS200;1stExon;TSS200;5'UTR;5'UTR;1stExon	C14orf109;RP11-371E8.4;RP11-371E8.4;RP11-371E8.4;MOAP1;C14orf109;MOAP1;MOAP1;MOAP1		Promoter_Associated	14:93650342-93652057	Island	chr14:93650745-93651652	NM_015676;NM_022151;NM_001098621;NM_022151	TSS200;1stExon;TSS200;5'UTR	TMEM251;MOAP1;TMEM251;MOAP1	0.00892429	-0.353281	8.04216	-2.83587	-0.353281	Cancer Trained * Post down vs Cancer Trained * Pre	-0.00415875	Cancer Trained * Post down vs Cancer Trained * Pre	0.548097	-0.0692429	0.370736	-0.608881	-0.0692429	Healthy Aged-matched Trained * Post down vs Healthy Aged-matched Trained * Pre	-0.00103941	Healthy Aged-matched Trained * Post down vs Healthy Aged-matched Trained * Pre	0.892846	-0.0179809	0.0185183	-0.136082	-0.0179809	Cancer Untrained * Post down vs Cancer Untrained * Pre	-0.000108865	Cancer Untrained * Post down vs Cancer Untrained * Pre	0.0847607	0.237173	3.22189	1.79496	0.237173	Cancer Trained * Pre up vs Cancer Untrained * Pre	0.00293613	Cancer Trained * Pre up vs Cancer Untrained * Pre	0.0113683	0.325909	7.46648	2.73249	0.325909	Cancer Trained * Pre up vs Healthy Aged-matched Trained * Pre	0.00357083	Cancer Trained * Pre up vs Healthy Aged-matched Trained * Pre	0.438283	-0.098127	0.620455	-0.78769	-0.098127	Cancer Trained * Post down vs Cancer Untrained * Post	-0.00111375	Cancer Trained * Post down vs Cancer Untrained * Post	0.728484	0.0418717	0.123243	0.35106	0.0418717	Cancer Trained * Post up vs Healthy Aged-matched Trained * Post	0.000451495	Cancer Trained * Post up vs Healthy Aged-matched Trained * Post	2.66631	0.517235	0.969944	1
482721	cg19960149	LOC101927142	0.0459459	2		ENST00000439150.1;ENST00000446644.1;ENST00000450763.1;ENST00000471974.1;ENST00000474550	3'UTR;3'UTR;TSS1500;TSS200;5'UTR	AC016738.3;AC016738.3;NPAS2;NPAS2;NPAS2						NR_110213;NM_002518	Body;Body	LOC101927142;NPAS2	0.00835856	0.232314	8.20025	2.86361	0.232314	Cancer Trained * Post up vs Cancer Trained * Pre	0.00781642	Cancer Trained * Post up vs Cancer Trained * Pre	0.338831	0.0722171	0.950904	0.975143	0.0722171	Healthy Aged-matched Trained * Post up vs Healthy Aged-matched Trained * Pre	0.00247796	Healthy Aged-matched Trained * Post up vs Healthy Aged-matched Trained * Pre	0.379948	0.0769101	0.798894	0.893809	0.0769101	Cancer Untrained * Post up vs Cancer Untrained * Pre	0.00271272	Cancer Untrained * Post up vs Cancer Untrained * Pre	0.745104	0.0282857	0.108058	0.328721	0.0282857	Cancer Trained * Pre up vs Cancer Untrained * Pre	0.00109715	Cancer Trained * Pre up vs Cancer Untrained * Pre	0.433185	-0.0618738	0.634567	-0.796597	-0.0618738	Cancer Trained * Pre down vs Healthy Aged-matched Trained * Pre	-0.00201809	Cancer Trained * Pre down vs Healthy Aged-matched Trained * Pre	0.0324871	0.18369	5.1268	2.26424	0.18369	Cancer Trained * Post up vs Cancer Untrained * Post	0.00620085	Cancer Trained * Post up vs Cancer Untrained * Post	0.217684	0.0982235	1.59917	1.26458	0.0982235	Cancer Trained * Post up vs Healthy Aged-matched Trained * Post	0.00332037	Cancer Trained * Post up vs Healthy Aged-matched Trained * Post	2.6662	0.219345	0.411344	1
515024	cg22303773	POLA2	0.0459491	11	RDMR	ENST00000532469.1;ENST00000541089.1	5'UTR;5'UTR	POLA2;POLA2		Promoter_Associated	11:65028779-65030418	S_Shore	chr11:65029040-65029926	NM_002689	Body	POLA2	0.00238464	-0.45053	11.422	-3.37964	-0.45053	Cancer Trained * Post down vs Cancer Trained * Pre	-0.0182747	Cancer Trained * Post down vs Cancer Trained * Pre	0.962978	-0.00570548	0.00219816	-0.0468845	-0.00570548	Healthy Aged-matched Trained * Post down vs Healthy Aged-matched Trained * Pre	0.000222892	Healthy Aged-matched Trained * Post up vs Healthy Aged-matched Trained * Pre	0.203313	-0.184714	1.70664	-1.30639	-0.184714	Cancer Untrained * Post down vs Cancer Untrained * Pre	-0.00697137	Cancer Untrained * Post down vs Cancer Untrained * Pre	0.2563	0.164267	1.34971	1.16177	0.164267	Cancer Trained * Pre up vs Cancer Untrained * Pre	0.0077019	Cancer Trained * Pre up vs Cancer Untrained * Pre	0.0804475	0.232539	3.31953	1.82196	0.232539	Cancer Trained * Pre up vs Healthy Aged-matched Trained * Pre	0.0105334	Cancer Trained * Pre up vs Healthy Aged-matched Trained * Pre	0.453327	-0.101549	0.580286	-0.761765	-0.101549	Cancer Trained * Post down vs Cancer Untrained * Post	-0.00360147	Cancer Trained * Post down vs Cancer Untrained * Post	0.108748	-0.212285	2.76643	-1.66326	-0.212285	Cancer Trained * Post down vs Healthy Aged-matched Trained * Post	-0.00796424	Cancer Trained * Post down vs Healthy Aged-matched Trained * Post	2.66615	0.592242	1.11067	1
737831	cg21173560	MAPK4	0.0459555	18		ENST00000400384.1;ENST00000540640.1	5'UTR;5'UTR	MAPK4;MAPK4						NM_001292040;NM_002747;NM_001292039	5'UTR;5'UTR;5'UTR	MAPK4;MAPK4;MAPK4	0.00481256	0.428098	9.57259	3.09396	0.428098	Cancer Trained * Post up vs Cancer Trained * Pre	0.0228012	Cancer Trained * Post up vs Cancer Trained * Pre	0.0948898	0.219263	3.01341	1.73592	0.219263	Healthy Aged-matched Trained * Post up vs Healthy Aged-matched Trained * Pre	0.013635	Healthy Aged-matched Trained * Post up vs Healthy Aged-matched Trained * Pre	0.985586	-0.00267807	0.000332994	-0.0182481	-0.00267807	Cancer Untrained * Post down vs Cancer Untrained * Pre	-0.00101528	Cancer Untrained * Post down vs Cancer Untrained * Pre	0.322944	-0.147985	1.01678	-1.00836	-0.147985	Cancer Trained * Pre down vs Cancer Untrained * Pre	-0.00861209	Cancer Trained * Pre down vs Cancer Untrained * Pre	0.829621	-0.028807	0.0472855	-0.217452	-0.028807	Cancer Trained * Pre down vs Healthy Aged-matched Trained * Pre	-0.000281495	Cancer Trained * Pre down vs Healthy Aged-matched Trained * Pre	0.0516452	0.282791	4.17709	2.04379	0.282791	Cancer Trained * Post up vs Cancer Untrained * Post	0.0152044	Cancer Trained * Post up vs Cancer Untrained * Post	0.186296	0.180027	1.84675	1.35895	0.180027	Cancer Trained * Post up vs Healthy Aged-matched Trained * Post	0.00888471	Cancer Trained * Post up vs Healthy Aged-matched Trained * Post	2.66604	0.638018	1.19656	1
8574	cg10373780	RAB11B	0.0459573	19		ENST00000328024.5	TSS200	RAB11B		Promoter_Associated	19:8454661-8456457	Island	chr19:8454831-8455845	NM_004218	TSS200	RAB11B	0.00756216	-0.258907	8.44389	-2.90584	-0.258907	Cancer Trained * Post down vs Cancer Trained * Pre	-0.00495008	Cancer Trained * Post down vs Cancer Trained * Pre	0.405881	-0.068765	0.714779	-0.845446	-0.068765	Healthy Aged-matched Trained * Post down vs Healthy Aged-matched Trained * Pre	-0.00126186	Healthy Aged-matched Trained * Post down vs Healthy Aged-matched Trained * Pre	0.0838983	-0.170131	3.24095	-1.80026	-0.170131	Cancer Untrained * Post down vs Cancer Untrained * Pre	-0.00318453	Cancer Untrained * Post down vs Cancer Untrained * Pre	0.66932	0.040842	0.186774	0.432174	0.040842	Cancer Trained * Pre up vs Cancer Untrained * Pre	0.000891675	Cancer Trained * Pre up vs Cancer Untrained * Pre	0.0955924	0.147751	2.99991	1.73202	0.147751	Cancer Trained * Pre up vs Healthy Aged-matched Trained * Pre	0.00291043	Cancer Trained * Pre up vs Healthy Aged-matched Trained * Pre	0.595348	-0.0479335	0.289423	-0.537981	-0.0479335	Cancer Trained * Post down vs Cancer Untrained * Post	-0.000873882	Cancer Trained * Post down vs Cancer Untrained * Post	0.623585	-0.0423904	0.246933	-0.496923	-0.0423904	Cancer Trained * Post down vs Healthy Aged-matched Trained * Post	-0.00077779	Cancer Trained * Post down vs Healthy Aged-matched Trained * Post	2.66601	0.264556	0.496163	1
67100	cg26919805	PPPDE2	0.0459622	22		ENST00000360079.3;ENST00000464116.1;ENST00000402580.3;ENST00000428575.2;ENST00000359308	TSS1500;TSS1500;TSS1500;TSS1500;TSS1500;TSS1500;TSS1500;TSS1500;1stExon;5'UTR;3'UTR	XRCC6;XRCC6;XRCC6;XRCC6;XRCC6;XRCC6;XRCC6;XRCC6;PPPDE2;PPPDE2;CSDC2		Promoter_Associated	22:42016159-42018029	Island	chr22:42016301-42017784	NM_015704;NM_001469;NM_015704	5'UTR;TSS1500;1stExon	PPPDE2;XRCC6;PPPDE2	0.00800502	-0.247739	8.30512	-2.88186	-0.247739	Cancer Trained * Post down vs Cancer Trained * Pre	-0.00377758	Cancer Trained * Post down vs Cancer Trained * Pre	0.413884	-0.0652064	0.690428	-0.83092	-0.0652064	Healthy Aged-matched Trained * Post down vs Healthy Aged-matched Trained * Pre	-0.000918225	Healthy Aged-matched Trained * Post down vs Healthy Aged-matched Trained * Pre	0.529432	-0.0581501	0.40673	-0.637754	-0.0581501	Cancer Untrained * Post down vs Cancer Untrained * Pre	-0.000776147	Cancer Untrained * Post down vs Cancer Untrained * Pre	0.256916	0.105789	1.34613	1.16023	0.105789	Cancer Trained * Pre up vs Cancer Untrained * Pre	0.00172303	Cancer Trained * Pre up vs Cancer Untrained * Pre	0.0247305	0.196671	5.70987	2.38953	0.196671	Cancer Trained * Pre up vs Healthy Aged-matched Trained * Pre	0.00302018	Cancer Trained * Pre up vs Healthy Aged-matched Trained * Pre	0.338992	-0.0837996	0.950258	-0.974812	-0.0837996	Cancer Trained * Post down vs Cancer Untrained * Post	-0.0012784	Cancer Trained * Post down vs Cancer Untrained * Post	0.864995	0.0141382	0.0295078	0.171778	0.0141382	Cancer Trained * Post up vs Healthy Aged-matched Trained * Post	0.000160829	Cancer Trained * Post up vs Healthy Aged-matched Trained * Post	2.66593	0.246265	0.461873	1
731642	cg13887966	MYO1E	0.0459683	15		ENST00000558646.1	3'UTR	MYO1E						NM_004998	Body	MYO1E	0.00621947	0.256318	8.92623	2.98768	0.256318	Cancer Trained * Post up vs Cancer Trained * Pre	0.0107174	Cancer Trained * Post up vs Cancer Trained * Pre	0.368652	0.0717026	0.838226	0.915547	0.0717026	Healthy Aged-matched Trained * Post up vs Healthy Aged-matched Trained * Pre	0.00283591	Healthy Aged-matched Trained * Post up vs Healthy Aged-matched Trained * Pre	0.99447	0.000636995	4.90037e-05	0.00700026	0.000636995	Cancer Untrained * Post up vs Cancer Untrained * Pre	0.000143433	Cancer Untrained * Post up vs Cancer Untrained * Pre	0.304845	-0.0953274	1.09747	-1.0476	-0.0953274	Cancer Trained * Pre down vs Cancer Untrained * Pre	-0.00437368	Cancer Trained * Pre down vs Cancer Untrained * Pre	0.0518833	-0.167692	4.16793	-2.04155	-0.167692	Cancer Trained * Pre down vs Healthy Aged-matched Trained * Pre	-0.00751366	Cancer Trained * Pre down vs Healthy Aged-matched Trained * Pre	0.0733674	0.160354	3.49355	1.8691	0.160354	Cancer Trained * Post up vs Cancer Untrained * Post	0.00620027	Cancer Trained * Post up vs Cancer Untrained * Post	0.838429	0.0169239	0.0424519	0.206039	0.0169239	Cancer Trained * Post up vs Healthy Aged-matched Trained * Post	0.000367806	Cancer Trained * Post up vs Healthy Aged-matched Trained * Post	2.66583	0.245264	0.460014	1
31549	cg14611892	C4orf32	0.0459698	4								Island	chr4:113066470-113067379	NM_152400	Body	C4orf32	0.00444189	-0.300189	9.77776	-3.12694	-0.300189	Cancer Trained * Post down vs Cancer Trained * Pre	-0.00548742	Cancer Trained * Post down vs Cancer Trained * Pre	0.276384	-0.097521	1.23831	-1.11279	-0.097521	Healthy Aged-matched Trained * Post down vs Healthy Aged-matched Trained * Pre	-0.00165638	Healthy Aged-matched Trained * Post down vs Healthy Aged-matched Trained * Pre	0.826254	0.0225869	0.0492051	0.221822	0.0225869	Cancer Untrained * Post up vs Cancer Untrained * Pre	0.000451996	Cancer Untrained * Post up vs Cancer Untrained * Pre	0.0521126	0.20766	4.15915	2.0394	0.20766	Cancer Trained * Pre up vs Cancer Untrained * Pre	0.00395069	Cancer Trained * Pre up vs Cancer Untrained * Pre	0.04038	0.198727	4.67468	2.1621	0.198727	Cancer Trained * Pre up vs Healthy Aged-matched Trained * Pre	0.00370943	Cancer Trained * Pre up vs Healthy Aged-matched Trained * Pre	0.241728	-0.115115	1.43786	-1.19911	-0.115115	Cancer Trained * Post down vs Cancer Untrained * Post	-0.00198873	Cancer Trained * Post down vs Cancer Untrained * Post	0.96614	-0.00394096	0.00183842	-0.0428768	-0.00394096	Cancer Trained * Post down vs Healthy Aged-matched Trained * Post	-0.000121613	Cancer Trained * Post down vs Healthy Aged-matched Trained * Post	2.66581	0.307106	0.576009	1
278782	cg22377389	GJB6	0.0459722	13		ENST00000400066.3;ENST00000400065.3;ENST00000356192.6;ENST00000241124.6	5'UTR;5'UTR;5'UTR;TSS1500	GJB6;GJB6;GJB6;GJB6				N_Shore	chr13:20806016-20806867	NM_001110220;NM_001110219;NM_001110221;NM_006783	5'UTR;5'UTR;5'UTR;TSS1500	GJB6;GJB6;GJB6;GJB6	0.00284232	-0.512816	10.9485	-3.30885	-0.512816	Cancer Trained * Post down vs Cancer Trained * Pre	-0.0537679	Cancer Trained * Post down vs Cancer Trained * Pre	0.572084	0.0809998	0.327778	0.572519	0.0809998	Healthy Aged-matched Trained * Post up vs Healthy Aged-matched Trained * Pre	0.00758747	Healthy Aged-matched Trained * Post up vs Healthy Aged-matched Trained * Pre	0.312382	-0.169491	1.0631	-1.03107	-0.169491	Cancer Untrained * Post down vs Cancer Untrained * Pre	-0.0171561	Cancer Untrained * Post down vs Cancer Untrained * Pre	0.126853	0.259601	2.49398	1.57923	0.259601	Cancer Trained * Pre up vs Cancer Untrained * Pre	0.02914	Cancer Trained * Pre up vs Cancer Untrained * Pre	0.015037	0.387458	6.81819	2.61117	0.387458	Cancer Trained * Pre up vs Healthy Aged-matched Trained * Pre	0.0422281	Cancer Trained * Pre up vs Healthy Aged-matched Trained * Pre	0.593831	-0.0837238	0.291829	-0.540212	-0.0837238	Cancer Trained * Post down vs Cancer Untrained * Post	-0.00747176	Cancer Trained * Post down vs Cancer Untrained * Post	0.176575	-0.206358	1.93403	-1.39069	-0.206358	Cancer Trained * Post down vs Healthy Aged-matched Trained * Post	-0.0191273	Cancer Trained * Post down vs Healthy Aged-matched Trained * Post	2.66577	0.80039	1.50124	1
548390	cg04790450	LMCD1	0.0459765	3		ENST00000470776.1;ENST00000454244.1;ENST00000397386.3;ENST00000439407.1	5'UTR;5'UTR;5'UTR;3'UTR	LMCD1;LMCD1;LMCD1;AC087859.1						NM_014583	Body	LMCD1	0.00403132	0.256255	10.0281	3.16671	0.256255	Cancer Trained * Post up vs Cancer Trained * Pre	0.0140695	Cancer Trained * Post up vs Cancer Trained * Pre	0.260613	0.0850272	1.32486	1.15102	0.0850272	Healthy Aged-matched Trained * Post up vs Healthy Aged-matched Trained * Pre	0.00481328	Healthy Aged-matched Trained * Post up vs Healthy Aged-matched Trained * Pre	0.203103	0.112181	1.70829	1.30702	0.112181	Cancer Untrained * Post up vs Cancer Untrained * Pre	0.0060962	Cancer Untrained * Post up vs Cancer Untrained * Pre	0.480745	-0.0614377	0.512377	-0.715805	-0.0614377	Cancer Trained * Pre down vs Cancer Untrained * Pre	-0.00369194	Cancer Trained * Pre down vs Cancer Untrained * Pre	0.450398	-0.0594068	0.587939	-0.766772	-0.0594068	Cancer Trained * Pre down vs Healthy Aged-matched Trained * Pre	-0.00330895	Cancer Trained * Pre down vs Healthy Aged-matched Trained * Pre	0.316947	0.082636	1.04282	1.02119	0.082636	Cancer Trained * Post up vs Cancer Untrained * Post	0.0042814	Cancer Trained * Post up vs Cancer Untrained * Post	0.161353	0.111821	2.08309	1.44329	0.111821	Cancer Trained * Post up vs Healthy Aged-matched Trained * Post	0.00594731	Cancer Trained * Post up vs Healthy Aged-matched Trained * Post	2.6657	0.218197	0.409268	1
127652	cg14216876		0.0459902	1								Island	chr1:2716741-2717233				0.00367004	0.631003	10.2725	3.20507	0.631003	Cancer Trained * Post up vs Cancer Trained * Pre	0.0606915	Cancer Trained * Post up vs Cancer Trained * Pre	0.352323	0.170334	0.898252	0.947762	0.170334	Healthy Aged-matched Trained * Post up vs Healthy Aged-matched Trained * Pre	0.0140747	Healthy Aged-matched Trained * Post up vs Healthy Aged-matched Trained * Pre	0.18599	0.28398	1.84942	1.35993	0.28398	Cancer Untrained * Post up vs Cancer Untrained * Pre	0.0272804	Cancer Untrained * Post up vs Cancer Untrained * Pre	0.446879	-0.161378	0.597239	-0.772812	-0.161378	Cancer Trained * Pre down vs Cancer Untrained * Pre	-0.0177284	Cancer Trained * Pre down vs Cancer Untrained * Pre	0.129387	-0.295613	2.45951	-1.56828	-0.295613	Cancer Trained * Pre down vs Healthy Aged-matched Trained * Pre	-0.0295911	Cancer Trained * Pre down vs Healthy Aged-matched Trained * Pre	0.354728	0.185645	0.889164	0.942955	0.185645	Cancer Trained * Post up vs Cancer Untrained * Post	0.0156826	Cancer Trained * Post up vs Cancer Untrained * Post	0.389555	0.165056	0.766766	0.875651	0.165056	Cancer Trained * Post up vs Healthy Aged-matched Trained * Post	0.0170257	Cancer Trained * Post up vs Healthy Aged-matched Trained * Post	2.66548	1.29143	2.42251	1
250527	cg14898787	HAR1B	0.046009	20		ENST00000447910.1	3'UTR	HAR1B				N_Shelf	chr20:61733275-61734521	NR_003245	Body	HAR1B	0.00241422	0.401581	11.3885	3.37468	0.401581	Cancer Trained * Post up vs Cancer Trained * Pre	0.0306353	Cancer Trained * Post up vs Cancer Trained * Pre	0.797288	-0.0282018	0.0673992	-0.259614	-0.0282018	Healthy Aged-matched Trained * Post down vs Healthy Aged-matched Trained * Pre	-0.00402502	Healthy Aged-matched Trained * Post down vs Healthy Aged-matched Trained * Pre	0.293204	0.135521	1.15287	1.07372	0.135521	Cancer Untrained * Post up vs Cancer Untrained * Pre	0.010633	Cancer Untrained * Post up vs Cancer Untrained * Pre	0.561728	-0.0742304	0.345884	-0.588119	-0.0742304	Cancer Trained * Pre down vs Cancer Untrained * Pre	-0.00617262	Cancer Trained * Pre down vs Cancer Untrained * Pre	0.203815	-0.148669	1.70273	-1.30489	-0.148669	Cancer Trained * Pre down vs Healthy Aged-matched Trained * Pre	-0.012344	Cancer Trained * Pre down vs Healthy Aged-matched Trained * Pre	0.119508	0.19183	2.59867	1.61204	0.19183	Cancer Trained * Post up vs Cancer Untrained * Post	0.0138296	Cancer Trained * Post up vs Cancer Untrained * Post	0.0208086	0.281114	6.08798	2.46738	0.281114	Cancer Trained * Post up vs Healthy Aged-matched Trained * Post	0.0223163	Cancer Trained * Post up vs Healthy Aged-matched Trained * Post	2.66517	0.471754	0.885035	1
167091	cg25763864	INS-IGF2	0.0460311	11		ENST00000381395.1;ENST00000300632.5;ENST00000381319.4;ENST00000430034.1	3'UTR;3'UTR;3'UTR;TSS1500	IGF2;IGF2;IGF2;AC132217.4				N_Shelf	chr11:2154033-2154387	NR_003512;NM_001007139;NM_000612;NM_001127598	Body;3'UTR;3'UTR;3'UTR	INS-IGF2;IGF2;IGF2;IGF2	0.00905936	0.322333	8.00604	2.82949	0.322333	Cancer Trained * Post up vs Cancer Trained * Pre	0.0179777	Cancer Trained * Post up vs Cancer Trained * Pre	0.0602617	0.204652	3.87278	1.96794	0.204652	Healthy Aged-matched Trained * Post up vs Healthy Aged-matched Trained * Pre	0.0112183	Healthy Aged-matched Trained * Post up vs Healthy Aged-matched Trained * Pre	0.518839	-0.0790689	0.42822	-0.654385	-0.0790689	Cancer Untrained * Post down vs Cancer Untrained * Pre	-0.00452847	Cancer Untrained * Post down vs Cancer Untrained * Pre	0.0256968	-0.28662	5.62689	-2.37211	-0.28662	Cancer Trained * Pre down vs Cancer Untrained * Pre	-0.0160489	Cancer Trained * Pre down vs Cancer Untrained * Pre	0.315166	-0.111799	1.05068	-1.02503	-0.111799	Cancer Trained * Pre down vs Healthy Aged-matched Trained * Pre	-0.00638026	Cancer Trained * Pre down vs Healthy Aged-matched Trained * Pre	0.323311	0.114782	1.01521	1.00758	0.114782	Cancer Trained * Post up vs Cancer Untrained * Post	0.00645728	Cancer Trained * Post up vs Cancer Untrained * Post	0.957421	0.00588191	0.00290826	0.0539283	0.00588191	Cancer Trained * Post up vs Healthy Aged-matched Trained * Post	0.00037909	Cancer Trained * Post up vs Healthy Aged-matched Trained * Post	2.66481	0.432284	0.811097	1
19360	cg23563438	ITGA6	0.0460337	2		ENST00000442250.1;ENST00000264107.7;ENST00000264106.6;ENST00000412899.1;ENST00000409532	TSS1500;TSS200;TSS200;5'UTR;5'UTR	ITGA6;ITGA6;ITGA6;ITGA6;ITGA6		Promoter_Associated_Cell_type_specific	2:173291853-173292475	Island	chr2:173292099-173293183	NM_000210;NM_001079818	TSS200;TSS200	ITGA6;ITGA6	0.00348312	-0.339705	10.4095	-3.22637	-0.339705	Cancer Trained * Post down vs Cancer Trained * Pre	-0.00650292	Cancer Trained * Post down vs Cancer Trained * Pre	0.451658	-0.0734919	0.584638	-0.764616	-0.0734919	Healthy Aged-matched Trained * Post down vs Healthy Aged-matched Trained * Pre	-0.00123059	Healthy Aged-matched Trained * Post down vs Healthy Aged-matched Trained * Pre	0.750054	-0.0359712	0.103749	-0.322101	-0.0359712	Cancer Untrained * Post down vs Cancer Untrained * Pre	-0.000666994	Cancer Untrained * Post down vs Cancer Untrained * Pre	0.110118	0.184993	2.74402	1.65651	0.184993	Cancer Trained * Pre up vs Cancer Untrained * Pre	0.0037782	Cancer Trained * Pre up vs Cancer Untrained * Pre	0.0269797	0.236885	5.52191	2.34987	0.236885	Cancer Trained * Pre up vs Healthy Aged-matched Trained * Pre	0.00458165	Cancer Trained * Pre up vs Healthy Aged-matched Trained * Pre	0.270136	-0.11874	1.27181	-1.12774	-0.11874	Cancer Trained * Post down vs Cancer Untrained * Post	-0.00205773	Cancer Trained * Post down vs Cancer Untrained * Post	0.773503	-0.0293281	0.0846415	-0.290932	-0.0293281	Cancer Trained * Post down vs Healthy Aged-matched Trained * Post	-0.000690681	Cancer Trained * Post down vs Healthy Aged-matched Trained * Post	2.66477	0.369269	0.692872	1
564253	cg26826631	CD55	0.046035	1		ENST00000465534.1;ENST00000488171.1	TSS1500;5'UTR	CD55;CD55				S_Shelf	chr1:207494543-207495364	NM_001114752;NM_000574	Body;Body	CD55;CD55	0.00951115	0.216891	7.88937	2.8088	0.216891	Cancer Trained * Post up vs Cancer Trained * Pre	0.011684	Cancer Trained * Post up vs Cancer Trained * Pre	0.495071	-0.0488071	0.47941	-0.692394	-0.0488071	Healthy Aged-matched Trained * Post down vs Healthy Aged-matched Trained * Pre	-0.00273033	Healthy Aged-matched Trained * Post down vs Healthy Aged-matched Trained * Pre	0.212044	-0.104895	1.64026	-1.28073	-0.104895	Cancer Untrained * Post down vs Cancer Untrained * Pre	-0.00593397	Cancer Untrained * Post down vs Cancer Untrained * Pre	0.303378	-0.0860674	1.10429	-1.05085	-0.0860674	Cancer Trained * Pre down vs Cancer Untrained * Pre	-0.00480626	Cancer Trained * Pre down vs Cancer Untrained * Pre	0.0611876	-0.144932	3.84303	-1.96037	-0.144932	Cancer Trained * Pre down vs Healthy Aged-matched Trained * Pre	-0.00789431	Cancer Trained * Pre down vs Healthy Aged-matched Trained * Pre	0.00531918	0.235718	9.31849	3.05262	0.235718	Cancer Trained * Post up vs Cancer Untrained * Post	0.0128117	Cancer Trained * Post up vs Cancer Untrained * Post	0.114895	0.120767	2.66834	1.63351	0.120767	Cancer Trained * Post up vs Healthy Aged-matched Trained * Post	0.00651999	Cancer Trained * Post up vs Healthy Aged-matched Trained * Post	2.66475	0.198612	0.372666	1
204506	cg21286828	CAMSAP2	0.0460356	1		ENST00000475326.1	TSS200	CAMSAP2						NM_001297707;NM_001297708;NM_203459	Body;Body;Body	CAMSAP2;CAMSAP2;CAMSAP2	0.00720759	0.222088	8.56156	2.92601	0.222088	Cancer Trained * Post up vs Cancer Trained * Pre	0.00907103	Cancer Trained * Post up vs Cancer Trained * Pre	0.962332	0.00330524	0.00227557	0.0477029	0.00330524	Healthy Aged-matched Trained * Post up vs Healthy Aged-matched Trained * Pre	2.80539e-05	Healthy Aged-matched Trained * Post up vs Healthy Aged-matched Trained * Pre	0.596797	0.0431389	0.287137	0.535852	0.0431389	Cancer Untrained * Post up vs Cancer Untrained * Pre	0.00165394	Cancer Untrained * Post up vs Cancer Untrained * Pre	0.200771	-0.105785	1.72664	-1.31402	-0.105785	Cancer Trained * Pre down vs Cancer Untrained * Pre	-0.00468083	Cancer Trained * Pre down vs Cancer Untrained * Pre	0.0076965	-0.210628	8.40087	-2.89843	-0.210628	Cancer Trained * Pre down vs Healthy Aged-matched Trained * Pre	-0.00885337	Cancer Trained * Pre down vs Healthy Aged-matched Trained * Pre	0.344311	0.0731637	0.929168	0.963934	0.0731637	Cancer Trained * Post up vs Cancer Untrained * Post	0.00273626	Cancer Trained * Post up vs Cancer Untrained * Post	0.911551	0.0081545	0.0125918	0.112213	0.0081545	Cancer Trained * Post up vs Healthy Aged-matched Trained * Post	0.000189602	Cancer Trained * Post up vs Healthy Aged-matched Trained * Post	2.66474	0.191894	0.360061	1
584624	cg10042100		0.0460516	1		ENST00000569425.1	3'UTR	RP11-504A18.1									0.0071464	0.266519	8.58251	2.92959	0.266519	Cancer Trained * Post up vs Cancer Trained * Pre	0.0113046	Cancer Trained * Post up vs Cancer Trained * Pre	0.328114	0.0828348	0.994863	0.997428	0.0828348	Healthy Aged-matched Trained * Post up vs Healthy Aged-matched Trained * Pre	0.00320784	Healthy Aged-matched Trained * Post up vs Healthy Aged-matched Trained * Pre	0.794309	-0.0254281	0.0694434	-0.263521	-0.0254281	Cancer Untrained * Post down vs Cancer Untrained * Pre	-0.0012734	Cancer Untrained * Post down vs Cancer Untrained * Pre	0.183368	-0.132039	1.87245	-1.36837	-0.132039	Cancer Trained * Pre down vs Cancer Untrained * Pre	-0.00599861	Cancer Trained * Pre down vs Cancer Untrained * Pre	0.0432115	-0.185512	4.53614	-2.12982	-0.185512	Cancer Trained * Pre down vs Healthy Aged-matched Trained * Pre	-0.00805753	Cancer Trained * Pre down vs Healthy Aged-matched Trained * Pre	0.0910357	0.159908	3.08957	1.75772	0.159908	Cancer Trained * Post up vs Cancer Untrained * Post	0.00657942	Cancer Trained * Post up vs Cancer Untrained * Post	0.983433	-0.00182683	0.000439885	-0.0209734	-0.00182683	Cancer Trained * Post down vs Healthy Aged-matched Trained * Post	3.92576e-05	Cancer Trained * Post up vs Healthy Aged-matched Trained * Post	2.66448	0.275655	0.517278	1
701208	cg22188023	ULK2	0.0460587	17		ENST00000570983.1;ENST00000361658.2	TSS1500;3'UTR	ULK2;ULK2						NM_001142610;NM_014683	3'UTR;3'UTR	ULK2;ULK2	0.00481512	0.358852	9.57123	3.09374	0.358852	Cancer Trained * Post up vs Cancer Trained * Pre	0.0200381	Cancer Trained * Post up vs Cancer Trained * Pre	0.426541	0.0855886	0.653355	0.808304	0.0855886	Healthy Aged-matched Trained * Post up vs Healthy Aged-matched Trained * Pre	0.00394998	Healthy Aged-matched Trained * Post up vs Healthy Aged-matched Trained * Pre	0.553137	0.0739618	0.361409	0.601173	0.0739618	Cancer Untrained * Post up vs Cancer Untrained * Pre	0.00399625	Cancer Untrained * Post up vs Cancer Untrained * Pre	0.297636	-0.130865	1.13144	-1.06369	-0.130865	Cancer Trained * Pre down vs Cancer Untrained * Pre	-0.00778286	Cancer Trained * Pre down vs Cancer Untrained * Pre	0.0369375	-0.244788	4.85853	-2.20421	-0.244788	Cancer Trained * Pre down vs Healthy Aged-matched Trained * Pre	-0.0141498	Cancer Trained * Pre down vs Healthy Aged-matched Trained * Pre	0.196213	0.154025	1.76328	1.32789	0.154025	Cancer Trained * Post up vs Cancer Untrained * Post	0.00825896	Cancer Trained * Post up vs Cancer Untrained * Post	0.799731	0.0284758	0.0657471	0.256412	0.0284758	Cancer Trained * Post up vs Healthy Aged-matched Trained * Post	0.00193832	Cancer Trained * Post up vs Healthy Aged-matched Trained * Post	2.66436	0.448092	0.840899	1
557707	cg08689472	C15orf41	0.0460664	15		ENST00000338183.4;ENST00000567573.1;ENST00000566807.1;ENST00000567389.1;ENST00000562877	TSS1500;5'UTR;5'UTR;5'UTR;5'UTR;5'UTR	C15orf41;C15orf41;C15orf41;C15orf41;C15orf41;C15orf41						NM_032499;NM_001290232;NM_001290233;NM_001130010	5'UTR;5'UTR;Body;Body	C15orf41;C15orf41;C15orf41;C15orf41	0.00987212	0.242473	7.80045	2.79293	0.242473	Cancer Trained * Post up vs Cancer Trained * Pre	0.0142224	Cancer Trained * Post up vs Cancer Trained * Pre	0.837174	0.0164578	0.0431241	0.207663	0.0164578	Healthy Aged-matched Trained * Post up vs Healthy Aged-matched Trained * Pre	0.000994951	Healthy Aged-matched Trained * Post up vs Healthy Aged-matched Trained * Pre	0.039204	0.200383	4.73545	2.17611	0.200383	Cancer Untrained * Post up vs Cancer Untrained * Pre	0.0117541	Cancer Untrained * Post up vs Cancer Untrained * Pre	0.816707	-0.0215695	0.0548683	-0.23424	-0.0215695	Cancer Trained * Pre down vs Cancer Untrained * Pre	-0.0014246	Cancer Trained * Pre down vs Cancer Untrained * Pre	0.0639481	-0.161119	3.75729	-1.93837	-0.161119	Cancer Trained * Pre down vs Healthy Aged-matched Trained * Pre	-0.00986565	Cancer Trained * Pre down vs Healthy Aged-matched Trained * Pre	0.815073	0.0205207	0.0558701	0.236369	0.0205207	Cancer Trained * Post up vs Cancer Untrained * Post	0.00104365	Cancer Trained * Post up vs Cancer Untrained * Post	0.442283	0.0648961	0.609564	0.780746	0.0648961	Cancer Trained * Post up vs Healthy Aged-matched Trained * Post	0.00336176	Cancer Trained * Post up vs Healthy Aged-matched Trained * Post	2.66424	0.251009	0.471071	1
242101	cg05124575	NR1H3	0.0460688	11		ENST00000495866.1;ENST00000527464.1;ENST00000533929.1;ENST00000395397.3;ENST00000481889	5'UTR;5'UTR;TSS1500;5'UTR;5'UTR;5'UTR;5'UTR;5'UTR;5'UTR;TSS1500;TSS1500;TSS1500;TSS1500	NR1H3;NR1H3;ACP2;NR1H3;NR1H3;NR1H3;NR1H3;NR1H3;NR1H3;ACP2;ACP2;ACP2;ACP2;ACP2;ACP2;ACP2		Promoter_Associated	11:47270004-47271353	S_Shore	chr11:47270234-47270633	NM_001130102;NM_001131064;NM_001610	5'UTR;TSS1500;TSS1500	NR1H3;ACP2;ACP2	0.00917771	-0.534843	7.97487	-2.82398	-0.534843	Cancer Trained * Post down vs Cancer Trained * Pre	-0.0199337	Cancer Trained * Post down vs Cancer Trained * Pre	0.306789	-0.180379	1.0885	-1.04331	-0.180379	Healthy Aged-matched Trained * Post down vs Healthy Aged-matched Trained * Pre	-0.00695799	Healthy Aged-matched Trained * Post down vs Healthy Aged-matched Trained * Pre	0.801993	0.0509136	0.0642372	0.253451	0.0509136	Cancer Untrained * Post up vs Cancer Untrained * Pre	0.00328409	Cancer Untrained * Post up vs Cancer Untrained * Pre	0.556194	0.119829	0.355832	0.596517	0.119829	Cancer Trained * Pre up vs Cancer Untrained * Pre	0.00533756	Cancer Trained * Pre up vs Cancer Untrained * Pre	0.14817	0.270574	2.22654	1.49216	0.270574	Cancer Trained * Pre up vs Healthy Aged-matched Trained * Pre	0.00983268	Cancer Trained * Pre up vs Healthy Aged-matched Trained * Pre	0.0211493	-0.465927	6.05212	-2.46011	-0.465927	Cancer Trained * Post down vs Cancer Untrained * Post	-0.0178802	Cancer Trained * Post down vs Cancer Untrained * Post	0.647628	-0.0838896	0.214031	-0.462635	-0.0838896	Cancer Trained * Post down vs Healthy Aged-matched Trained * Post	-0.00314301	Cancer Trained * Post down vs Healthy Aged-matched Trained * Post	2.6642	1.19455	2.24186	1
344530	cg00301026	DAAM1	0.0460701	14		ENST00000553966.1;ENST00000554459.1	TSS1500;5'UTR	DAAM1;DAAM1						NM_001270520;NM_014992	Body;Body	DAAM1;DAAM1	0.00879831	0.226499	8.0764	2.8419	0.226499	Cancer Trained * Post up vs Cancer Trained * Pre	0.0114532	Cancer Trained * Post up vs Cancer Trained * Pre	0.139867	0.110936	2.32494	1.52478	0.110936	Healthy Aged-matched Trained * Post up vs Healthy Aged-matched Trained * Pre	0.00600409	Healthy Aged-matched Trained * Post up vs Healthy Aged-matched Trained * Pre	0.325179	0.0848403	1.00725	1.00362	0.0848403	Cancer Untrained * Post up vs Cancer Untrained * Pre	0.00415347	Cancer Untrained * Post up vs Cancer Untrained * Pre	0.265065	-0.0963747	1.29975	-1.14006	-0.0963747	Cancer Trained * Pre down vs Cancer Untrained * Pre	-0.00513936	Cancer Trained * Pre down vs Cancer Untrained * Pre	0.869942	-0.0126229	0.0273647	-0.165423	-0.0126229	Cancer Trained * Pre down vs Healthy Aged-matched Trained * Pre	-0.000461453	Cancer Trained * Pre down vs Healthy Aged-matched Trained * Pre	0.574979	0.0452841	0.322832	0.568183	0.0452841	Cancer Trained * Post up vs Cancer Untrained * Post	0.00216036	Cancer Trained * Post up vs Cancer Untrained * Post	0.189421	0.10294	1.81988	1.34903	0.10294	Cancer Trained * Post up vs Healthy Aged-matched Trained * Post	0.00498765	Cancer Trained * Post up vs Healthy Aged-matched Trained * Post	2.66418	0.211538	0.397004	1
310624	cg12680071	COX6B1	0.0460735	19		ENST00000392201.1;ENST00000246554.2	TSS1500;TSS200	COX6B1;COX6B1		Promoter_Associated	19:36138789-36139893	S_Shelf	chr19:36134153-36135781	NM_001863	TSS200	COX6B1	0.00164746	-0.52841	12.4437	-3.52757	-0.52841	Cancer Trained * Post down vs Cancer Trained * Pre	-0.0150708	Cancer Trained * Post down vs Cancer Trained * Pre	0.991855	0.00140993	0.000106312	0.0103108	0.00140993	Healthy Aged-matched Trained * Post up vs Healthy Aged-matched Trained * Pre	0.000470177	Healthy Aged-matched Trained * Post up vs Healthy Aged-matched Trained * Pre	0.53895	-0.0989772	0.388084	-0.622964	-0.0989772	Cancer Untrained * Post down vs Cancer Untrained * Pre	-0.00355379	Cancer Untrained * Post down vs Cancer Untrained * Pre	0.103671	0.268337	2.85245	1.68892	0.268337	Cancer Trained * Pre up vs Cancer Untrained * Pre	0.00744466	Cancer Trained * Pre up vs Cancer Untrained * Pre	0.0881644	0.254491	3.14877	1.77448	0.254491	Cancer Trained * Pre up vs Healthy Aged-matched Trained * Pre	0.00812426	Cancer Trained * Pre up vs Healthy Aged-matched Trained * Pre	0.292446	-0.161096	1.15658	-1.07544	-0.161096	Cancer Trained * Post down vs Cancer Untrained * Post	-0.00407231	Cancer Trained * Post down vs Cancer Untrained * Post	0.0663671	-0.275329	3.68554	-1.91978	-0.275329	Cancer Trained * Post down vs Healthy Aged-matched Trained * Post	-0.00741667	Cancer Trained * Post down vs Healthy Aged-matched Trained * Post	2.66412	0.747233	1.4024	1
604965	cg20552768		0.0460904	21		ENST00000553129.1	3'UTR	TMPRSS3									0.0016408	0.389994	12.4551	3.52918	0.389994	Cancer Trained * Post up vs Cancer Trained * Pre	0.0172947	Cancer Trained * Post up vs Cancer Trained * Pre	0.777937	0.0287574	0.0812663	0.285072	0.0287574	Healthy Aged-matched Trained * Post up vs Healthy Aged-matched Trained * Pre	0.00161195	Healthy Aged-matched Trained * Post up vs Healthy Aged-matched Trained * Pre	0.450279	0.0898963	0.58825	0.766975	0.0898963	Cancer Untrained * Post up vs Cancer Untrained * Pre	0.00411896	Cancer Untrained * Post up vs Cancer Untrained * Pre	0.272649	-0.131473	1.25821	-1.1217	-0.131473	Cancer Trained * Pre down vs Cancer Untrained * Pre	-0.00659496	Cancer Trained * Pre down vs Cancer Untrained * Pre	0.0697899	-0.200435	3.58893	-1.89445	-0.200435	Cancer Trained * Pre down vs Healthy Aged-matched Trained * Pre	-0.00926763	Cancer Trained * Pre down vs Healthy Aged-matched Trained * Pre	0.139579	0.168625	2.32848	1.52594	0.168625	Cancer Trained * Post up vs Cancer Untrained * Post	0.00658073	Cancer Trained * Post up vs Cancer Untrained * Post	0.141095	0.160802	2.30996	1.51985	0.160802	Cancer Trained * Post up vs Healthy Aged-matched Trained * Post	0.00641508	Cancer Trained * Post up vs Healthy Aged-matched Trained * Post	2.66385	0.40662	0.76322	1
172809	cg02045981		0.0460962	21								N_Shore	chr21:45883589-45883907				0.00696443	0.26295	8.64599	2.94041	0.26295	Cancer Trained * Post up vs Cancer Trained * Pre	0.0326836	Cancer Trained * Post up vs Cancer Trained * Pre	0.704515	0.0313155	0.147152	0.383604	0.0313155	Healthy Aged-matched Trained * Post up vs Healthy Aged-matched Trained * Pre	0.00435954	Healthy Aged-matched Trained * Post up vs Healthy Aged-matched Trained * Pre	0.277046	0.105401	1.23481	1.11122	0.105401	Cancer Untrained * Post up vs Cancer Untrained * Pre	0.0138207	Cancer Untrained * Post up vs Cancer Untrained * Pre	0.843758	0.0188894	0.0396598	0.199148	0.0188894	Cancer Trained * Pre up vs Cancer Untrained * Pre	0.00292135	Cancer Trained * Pre up vs Cancer Untrained * Pre	0.136752	-0.131633	2.36365	-1.53742	-0.131633	Cancer Trained * Pre down vs Healthy Aged-matched Trained * Pre	-0.0163183	Cancer Trained * Pre down vs Healthy Aged-matched Trained * Pre	0.0596487	0.176439	3.89275	1.97301	0.176439	Cancer Trained * Post up vs Cancer Untrained * Post	0.0217843	Cancer Trained * Post up vs Cancer Untrained * Post	0.253832	0.100002	1.36418	1.16798	0.100002	Cancer Trained * Post up vs Healthy Aged-matched Trained * Post	0.0120058	Cancer Trained * Post up vs Healthy Aged-matched Trained * Post	2.66375	0.266279	0.499819	1
482682	cg03748435	ZNF827	0.0460971	4		ENST00000513840.1;ENST00000508995.1;ENST00000513840.1	1stExon;3'UTR;3'UTR	ZNF827;ZNF827;ZNF827						NM_001306215;NM_178835	Body;Body	ZNF827;ZNF827	0.00255219	0.260202	11.238	3.35231	0.260202	Cancer Trained * Post up vs Cancer Trained * Pre	0.0102123	Cancer Trained * Post up vs Cancer Trained * Pre	0.279541	0.0783191	1.22175	1.10533	0.0783191	Healthy Aged-matched Trained * Post up vs Healthy Aged-matched Trained * Pre	0.0031384	Healthy Aged-matched Trained * Post up vs Healthy Aged-matched Trained * Pre	0.380613	0.0734805	0.796635	0.892544	0.0734805	Cancer Untrained * Post up vs Cancer Untrained * Pre	0.00343445	Cancer Untrained * Post up vs Cancer Untrained * Pre	0.367947	-0.0754872	0.840738	-0.916918	-0.0754872	Cancer Trained * Pre down vs Cancer Untrained * Pre	-0.00266371	Cancer Trained * Pre down vs Cancer Untrained * Pre	0.254482	-0.0866759	1.36035	-1.16634	-0.0866759	Cancer Trained * Pre down vs Healthy Aged-matched Trained * Pre	-0.00366714	Cancer Trained * Pre down vs Healthy Aged-matched Trained * Pre	0.164222	0.111234	2.05373	1.43309	0.111234	Cancer Trained * Post up vs Cancer Untrained * Post	0.00411414	Cancer Trained * Post up vs Cancer Untrained * Post	0.211902	0.095207	1.64132	1.28114	0.095207	Cancer Trained * Post up vs Healthy Aged-matched Trained * Post	0.00340676	Cancer Trained * Post up vs Healthy Aged-matched Trained * Post	2.66374	0.200602	0.376542	1
81666	cg24840182	GAK	0.0461059	4		ENST00000502799.1;ENST00000504668.1;ENST00000398567.3;ENST00000511345.1;ENST00000511980	3'UTR;3'UTR;3'UTR;3'UTR;3'UTR;3'UTR;3'UTR	GAK;GAK;GAK;GAK;GAK;GAK;GAK				Island	chr4:843317-843936	NM_005255	3'UTR	GAK	0.0097674	0.278467	7.82587	2.79748	0.278467	Cancer Trained * Post up vs Cancer Trained * Pre	0.00573457	Cancer Trained * Post up vs Cancer Trained * Pre	0.563781	-0.0531598	0.342243	-0.585016	-0.0531598	Healthy Aged-matched Trained * Post down vs Healthy Aged-matched Trained * Pre	-0.00107132	Healthy Aged-matched Trained * Post down vs Healthy Aged-matched Trained * Pre	0.326051	-0.105768	1.00355	-1.00177	-0.105768	Cancer Untrained * Post down vs Cancer Untrained * Pre	-0.00231073	Cancer Untrained * Post down vs Cancer Untrained * Pre	0.271803	-0.118644	1.26277	-1.12373	-0.118644	Cancer Trained * Pre down vs Cancer Untrained * Pre	-0.00259625	Cancer Trained * Pre down vs Cancer Untrained * Pre	0.0247061	-0.227775	5.71201	-2.38998	-0.227775	Cancer Trained * Pre down vs Healthy Aged-matched Trained * Pre	-0.00474518	Cancer Trained * Pre down vs Healthy Aged-matched Trained * Pre	0.0131948	0.26559	7.11887	2.66812	0.26559	Cancer Trained * Post up vs Cancer Untrained * Post	0.00544906	Cancer Trained * Post up vs Cancer Untrained * Post	0.286247	0.103851	1.1874	1.08968	0.103851	Cancer Trained * Post up vs Healthy Aged-matched Trained * Post	0.00206072	Cancer Trained * Post up vs Healthy Aged-matched Trained * Post	2.6636	0.329907	0.619289	1
643406	cg03348358	SGMS1	0.0461093	10		ENST00000431906.1;ENST00000459121.1;ENST00000361781.2	TSS1500;TSS1500;5'UTR	RP11-512N4.3;U7;SGMS1						NM_147156	5'UTR	SGMS1	0.00708153	0.228419	8.60493	2.93342	0.228419	Cancer Trained * Post up vs Cancer Trained * Pre	0.00875018	Cancer Trained * Post up vs Cancer Trained * Pre	0.113616	0.116547	2.68824	1.63959	0.116547	Healthy Aged-matched Trained * Post up vs Healthy Aged-matched Trained * Pre	0.0040921	Healthy Aged-matched Trained * Post up vs Healthy Aged-matched Trained * Pre	0.678628	-0.0346248	0.175754	-0.41923	-0.0346248	Cancer Untrained * Post down vs Cancer Untrained * Pre	-0.00148653	Cancer Untrained * Post down vs Cancer Untrained * Pre	0.237101	-0.100044	1.46728	-1.21131	-0.100044	Cancer Trained * Pre down vs Cancer Untrained * Pre	-0.00397912	Cancer Trained * Pre down vs Cancer Untrained * Pre	0.210948	-0.0957186	1.64841	-1.2839	-0.0957186	Cancer Trained * Pre down vs Healthy Aged-matched Trained * Pre	-0.00380737	Cancer Trained * Pre down vs Healthy Aged-matched Trained * Pre	0.0466302	0.163	4.38184	2.09328	0.163	Cancer Trained * Post up vs Cancer Untrained * Post	0.00625759	Cancer Trained * Post up vs Cancer Untrained * Post	0.830226	0.0161532	0.0469448	0.216667	0.0161532	Cancer Trained * Post up vs Healthy Aged-matched Trained * Post	0.000850713	Cancer Trained * Post up vs Healthy Aged-matched Trained * Post	2.66354	0.201877	0.378963	1
74809	cg07931151	SAE1	0.046115	19		ENST00000414294.1;ENST00000413379.2;ENST00000413379.2;ENST00000540850.1;ENST00000540850	TSS200;5'UTR;1stExon;1stExon;5'UTR	SAE1;SAE1;SAE1;SAE1;SAE1		Unclassified	19:47633692-47634937	Island	chr19:47633911-47634364	NM_001145713;NM_005500;NM_001145714;NM_001145713;NR_027280;NM_001145714;NM_005500	5'UTR;5'UTR;5'UTR;1stExon;TSS200;1stExon;1stExon	SAE1;SAE1;SAE1;SAE1;SAE1;SAE1;SAE1	0.00229877	-0.293218	11.5218	-3.39438	-0.293218	Cancer Trained * Post down vs Cancer Trained * Pre	-0.00536583	Cancer Trained * Post down vs Cancer Trained * Pre	0.511665	-0.0524993	0.443228	-0.665754	-0.0524993	Healthy Aged-matched Trained * Post down vs Healthy Aged-matched Trained * Pre	-0.000895086	Healthy Aged-matched Trained * Post down vs Healthy Aged-matched Trained * Pre	0.510287	-0.0611997	0.446155	-0.667948	-0.0611997	Cancer Untrained * Post down vs Cancer Untrained * Pre	-0.00109866	Cancer Untrained * Post down vs Cancer Untrained * Pre	0.277255	0.101769	1.23371	1.11073	0.101769	Cancer Trained * Pre up vs Cancer Untrained * Pre	0.00202198	Cancer Trained * Pre up vs Cancer Untrained * Pre	0.0608405	0.162367	3.85412	1.96319	0.162367	Cancer Trained * Pre up vs Healthy Aged-matched Trained * Pre	0.00311295	Cancer Trained * Pre up vs Healthy Aged-matched Trained * Pre	0.144138	-0.13025	2.27349	-1.50781	-0.13025	Cancer Trained * Post down vs Cancer Untrained * Post	-0.00224519	Cancer Trained * Post down vs Cancer Untrained * Post	0.352529	-0.0783513	0.897471	-0.94735	-0.0783513	Cancer Trained * Post down vs Healthy Aged-matched Trained * Post	-0.0013578	Cancer Trained * Post down vs Healthy Aged-matched Trained * Post	2.66345	0.248436	0.466381	1
557918	cg12211843	CAMTA2	0.046117	17		ENST00000574260.1;ENST00000574606.1;ENST00000572543.1;ENST00000348066.3;ENST00000358183	TSS1500;TSS200;5'UTR;5'UTR;5'UTR;TSS200;TSS200;ExonBnd	RP5-1050D4.5;CAMTA2;CAMTA2;CAMTA2;CAMTA2;CAMTA2;RP5-1050D4.4;CAMTA2				N_Shore	chr17:4890282-4890991	NM_015099;NM_001171167;NM_001171168;NM_015099;NM_001171167;NM_001171168;NM_001171166	5'UTR;ExonBnd;ExonBnd;ExonBnd;Body;Body;Body	CAMTA2;CAMTA2;CAMTA2;CAMTA2;CAMTA2;CAMTA2;CAMTA2	0.00751985	0.57926	8.45761	2.9082	0.57926	Cancer Trained * Post up vs Cancer Trained * Pre	0.0651955	Cancer Trained * Post up vs Cancer Trained * Pre	0.582521	-0.101267	0.310182	-0.55694	-0.101267	Healthy Aged-matched Trained * Post down vs Healthy Aged-matched Trained * Pre	-0.0107882	Healthy Aged-matched Trained * Post down vs Healthy Aged-matched Trained * Pre	0.61758	-0.106811	0.255612	-0.505581	-0.106811	Cancer Untrained * Post down vs Cancer Untrained * Pre	-0.0154389	Cancer Untrained * Post down vs Cancer Untrained * Pre	0.801974	-0.0535501	0.0642494	-0.253475	-0.0535501	Cancer Trained * Pre down vs Cancer Untrained * Pre	-0.00610896	Cancer Trained * Pre down vs Cancer Untrained * Pre	0.217058	-0.241497	1.60366	-1.26636	-0.241497	Cancer Trained * Pre down vs Healthy Aged-matched Trained * Pre	-0.0283052	Cancer Trained * Pre down vs Healthy Aged-matched Trained * Pre	0.00394473	0.632521	10.0844	3.17559	0.632521	Cancer Trained * Post up vs Cancer Untrained * Post	0.0745254	Cancer Trained * Post up vs Cancer Untrained * Post	0.0299319	0.43903	5.30002	2.30218	0.43903	Cancer Trained * Post up vs Healthy Aged-matched Trained * Post	0.0476785	Cancer Trained * Post up vs Healthy Aged-matched Trained * Post	2.66342	1.32083	2.47959	1
47803	cg13419372	LARP6	0.0461236	15		ENST00000560052.1;ENST00000559316.1;ENST00000559140.1;ENST00000299213.7;ENST00000544974	TSS1500;TSS200;1stExon;1stExon;5'UTR;5'UTR;5'UTR	RP11-795G3.3;RP11-138H8.5;LARP6;LARP6;LRRC49;LRRC49;LRRC49		Unclassified_Cell_type_specific	15:71146291-71146674	Island	chr15:71145995-71146820	NM_001286679;NM_197958;NM_018357;NM_001284357	TSS1500;1stExon;1stExon;5'UTR	LARP6;LARP6;LARP6;LRRC49	0.00884422	-0.288572	8.06386	-2.83969	-0.288572	Cancer Trained * Post down vs Cancer Trained * Pre	-0.00560102	Cancer Trained * Post down vs Cancer Trained * Pre	0.423636	-0.0754616	0.661713	-0.813457	-0.0754616	Healthy Aged-matched Trained * Post down vs Healthy Aged-matched Trained * Pre	-0.00124951	Healthy Aged-matched Trained * Post down vs Healthy Aged-matched Trained * Pre	0.326353	-0.107907	1.00227	-1.00114	-0.107907	Cancer Untrained * Post down vs Cancer Untrained * Pre	-0.00203813	Cancer Untrained * Post down vs Cancer Untrained * Pre	0.648478	0.0497355	0.21292	0.461432	0.0497355	Cancer Trained * Pre up vs Cancer Untrained * Pre	0.0010798	Cancer Trained * Pre up vs Cancer Untrained * Pre	0.0515776	0.198912	4.1797	2.04443	0.198912	Cancer Trained * Pre up vs Healthy Aged-matched Trained * Pre	0.0040362	Cancer Trained * Pre up vs Healthy Aged-matched Trained * Pre	0.209402	-0.130929	1.65999	-1.28841	-0.130929	Cancer Trained * Post down vs Cancer Untrained * Post	-0.00248309	Cancer Trained * Post down vs Cancer Untrained * Post	0.885146	-0.0141983	0.0212959	-0.145931	-0.0141983	Cancer Trained * Post down vs Healthy Aged-matched Trained * Post	-0.000315299	Cancer Trained * Post down vs Healthy Aged-matched Trained * Post	2.66331	0.343792	0.645422	1
465287	cg12147712	MLLT1	0.0461331	19								N_Shore	chr19:6230458-6230666	NM_005934	Body	MLLT1	0.0030168	0.333198	10.7895	3.28474	0.333198	Cancer Trained * Post up vs Cancer Trained * Pre	0.0121726	Cancer Trained * Post up vs Cancer Trained * Pre	0.869463	-0.0153751	0.0275686	-0.166038	-0.0153751	Healthy Aged-matched Trained * Post down vs Healthy Aged-matched Trained * Pre	-0.000425438	Healthy Aged-matched Trained * Post down vs Healthy Aged-matched Trained * Pre	0.976351	0.00322149	0.000896515	0.0299419	0.00322149	Cancer Untrained * Post up vs Cancer Untrained * Pre	0.000355855	Cancer Untrained * Post up vs Cancer Untrained * Pre	0.495798	-0.0743691	0.477782	-0.691218	-0.0743691	Cancer Trained * Pre down vs Cancer Untrained * Pre	-0.00304299	Cancer Trained * Pre down vs Cancer Untrained * Pre	0.0612528	-0.190339	3.84096	-1.95984	-0.190339	Cancer Trained * Pre down vs Healthy Aged-matched Trained * Pre	-0.00750455	Cancer Trained * Pre down vs Healthy Aged-matched Trained * Pre	0.0184992	0.255608	6.34958	2.51984	0.255608	Cancer Trained * Post up vs Cancer Untrained * Post	0.00877372	Cancer Trained * Post up vs Cancer Untrained * Post	0.115792	0.158235	2.65454	1.62928	0.158235	Cancer Trained * Post up vs Healthy Aged-matched Trained * Post	0.00509345	Cancer Trained * Post up vs Healthy Aged-matched Trained * Post	2.66315	0.342538	0.643106	1
552486	cg10769545	LOC728084	0.0461361	12		ENST00000500381.2	TSS200	RP11-13A1.1		Unclassified	12:89413134-89414367			NR_038385	TSS200	LOC728084	0.00684847	-0.332006	8.68739	-2.94744	-0.332006	Cancer Trained * Post down vs Cancer Trained * Pre	-0.00794111	Cancer Trained * Post down vs Cancer Trained * Pre	0.380541	-0.0917922	0.796877	-0.89268	-0.0917922	Healthy Aged-matched Trained * Post down vs Healthy Aged-matched Trained * Pre	-0.00202567	Healthy Aged-matched Trained * Post down vs Healthy Aged-matched Trained * Pre	0.867234	0.0201794	0.0285273	0.1689	0.0201794	Cancer Untrained * Post up vs Cancer Untrained * Pre	0.000702394	Cancer Untrained * Post up vs Cancer Untrained * Pre	0.085255	0.214092	3.21106	1.79194	0.214092	Cancer Trained * Pre up vs Cancer Untrained * Pre	0.00551516	Cancer Trained * Pre up vs Cancer Untrained * Pre	0.0225644	0.262174	5.90973	2.43099	0.262174	Cancer Trained * Pre up vs Healthy Aged-matched Trained * Pre	0.0064562	Cancer Trained * Pre up vs Healthy Aged-matched Trained * Pre	0.231644	-0.138093	1.50293	-1.22594	-0.138093	Cancer Trained * Post down vs Cancer Untrained * Post	-0.00312834	Cancer Trained * Post down vs Cancer Untrained * Post	0.84029	0.021961	0.0414659	0.203632	0.021961	Cancer Trained * Post up vs Healthy Aged-matched Trained * Post	0.000540762	Cancer Trained * Post up vs Healthy Aged-matched Trained * Post	2.66311	0.422376	0.793015	1
482497	cg20672431	FMO5	0.0461409	1										NM_001144829;NM_001461;NM_001144830	Body;Body;Body	FMO5;FMO5;FMO5	0.00324699	0.329385	10.5945	3.25492	0.329385	Cancer Trained * Post up vs Cancer Trained * Pre	0.0148984	Cancer Trained * Post up vs Cancer Trained * Pre	0.863052	0.0160995	0.0303721	0.174276	0.0160995	Healthy Aged-matched Trained * Post up vs Healthy Aged-matched Trained * Pre	0.00135435	Healthy Aged-matched Trained * Post up vs Healthy Aged-matched Trained * Pre	0.319165	0.109097	1.03311	1.01642	0.109097	Cancer Untrained * Post up vs Cancer Untrained * Pre	0.00483903	Cancer Untrained * Post up vs Cancer Untrained * Pre	0.159888	-0.155481	2.09833	-1.44856	-0.155481	Cancer Trained * Pre down vs Cancer Untrained * Pre	-0.00762696	Cancer Trained * Pre down vs Cancer Untrained * Pre	0.237669	-0.117216	1.46363	-1.20981	-0.117216	Cancer Trained * Pre down vs Healthy Aged-matched Trained * Pre	-0.00504796	Cancer Trained * Pre down vs Healthy Aged-matched Trained * Pre	0.527733	0.064807	0.410124	0.64041	0.064807	Cancer Trained * Post up vs Cancer Untrained * Post	0.00243241	Cancer Trained * Post up vs Cancer Untrained * Post	0.0538167	0.19607	4.09527	2.02368	0.19607	Cancer Trained * Post up vs Healthy Aged-matched Trained * Post	0.00849609	Cancer Trained * Post up vs Healthy Aged-matched Trained * Post	2.66303	0.34089	0.640041	1
464826	cg25978835	NEFL	0.0461431	8	CDMR	ENST00000221169.5;ENST00000221169.5	3'UTR;1stExon	NEFL;NEFL				S_Shore	chr8:24812946-24814299	NM_006158	TSS200	NEFL	0.00250477	-0.582801	11.2887	-3.35986	-0.582801	Cancer Trained * Post down vs Cancer Trained * Pre	-0.0349603	Cancer Trained * Post down vs Cancer Trained * Pre	0.491393	-0.110584	0.487717	-0.698368	-0.110584	Healthy Aged-matched Trained * Post down vs Healthy Aged-matched Trained * Pre	-0.00588204	Healthy Aged-matched Trained * Post down vs Healthy Aged-matched Trained * Pre	0.668769	0.0796535	0.187439	0.432942	0.0796535	Cancer Untrained * Post up vs Cancer Untrained * Pre	0.0026906	Cancer Untrained * Post up vs Cancer Untrained * Pre	0.0263946	0.434177	5.56908	2.35989	0.434177	Cancer Trained * Pre up vs Cancer Untrained * Pre	0.0258126	Cancer Trained * Pre up vs Cancer Untrained * Pre	0.0352252	0.369764	4.95725	2.22649	0.369764	Cancer Trained * Pre up vs Healthy Aged-matched Trained * Pre	0.0240216	Cancer Trained * Pre up vs Healthy Aged-matched Trained * Pre	0.200105	-0.228277	1.73192	-1.31603	-0.228277	Cancer Trained * Post down vs Cancer Untrained * Post	-0.0118383	Cancer Trained * Post down vs Cancer Untrained * Post	0.542874	-0.102453	0.380574	-0.616907	-0.102453	Cancer Trained * Post down vs Healthy Aged-matched Trained * Post	-0.00505665	Cancer Trained * Post down vs Healthy Aged-matched Trained * Post	2.66299	1.00156	1.88052	1
766437	cg17328356	ZNRF2	0.0461857	7										NM_147128	Body	ZNRF2	0.00218623	0.262382	11.659	3.41453	0.262382	Cancer Trained * Post up vs Cancer Trained * Pre	0.0134995	Cancer Trained * Post up vs Cancer Trained * Pre	0.812613	0.0168056	0.0573962	0.239575	0.0168056	Healthy Aged-matched Trained * Post up vs Healthy Aged-matched Trained * Pre	0.000778476	Healthy Aged-matched Trained * Post up vs Healthy Aged-matched Trained * Pre	0.661222	-0.0361467	0.196688	-0.443496	-0.0361467	Cancer Untrained * Post down vs Cancer Untrained * Pre	-0.00192152	Cancer Untrained * Post down vs Cancer Untrained * Pre	0.1207	-0.130945	2.58117	-1.6066	-0.130945	Cancer Trained * Pre down vs Cancer Untrained * Pre	-0.0067652	Cancer Trained * Pre down vs Cancer Untrained * Pre	0.0354729	-0.163564	4.94264	-2.22321	-0.163564	Cancer Trained * Pre down vs Healthy Aged-matched Trained * Pre	-0.00871988	Cancer Trained * Pre down vs Healthy Aged-matched Trained * Pre	0.0388117	0.167584	4.75618	2.18087	0.167584	Cancer Trained * Post up vs Cancer Untrained * Post	0.0086558	Cancer Trained * Post up vs Cancer Untrained * Post	0.27557	0.0820119	1.24261	1.11473	0.0820119	Cancer Trained * Post up vs Healthy Aged-matched Trained * Post	0.00400111	Cancer Trained * Post up vs Healthy Aged-matched Trained * Post	2.6623	0.196505	0.369052	1
601940	cg20524425	LOC153328	0.0461865	5		ENST00000462340.1;ENST00000425402.1;ENST00000274513.5;ENST00000433282.2;ENST00000412661	TSS1500;TSS200;TSS200;TSS200;TSS200	SLC25A48;SLC25A48;SLC25A48;SLC25A48;SLC25A48		Unclassified_Cell_type_specific	5:135169354-135171303	Island	chr5:135170271-135171156	NM_145282	TSS200	LOC153328	0.00218671	-0.507653	11.6584	-3.41444	-0.507653	Cancer Trained * Post down vs Cancer Trained * Pre	-0.0137931	Cancer Trained * Post down vs Cancer Trained * Pre	0.791122	-0.0363343	0.0716668	-0.267707	-0.0363343	Healthy Aged-matched Trained * Post down vs Healthy Aged-matched Trained * Pre	-0.000863977	Healthy Aged-matched Trained * Post down vs Healthy Aged-matched Trained * Pre	0.288776	0.17092	1.17472	1.08385	0.17092	Cancer Untrained * Post up vs Cancer Untrained * Pre	0.00420275	Cancer Untrained * Post up vs Cancer Untrained * Pre	0.0149876	0.412001	6.82571	2.61261	0.412001	Cancer Trained * Pre up vs Cancer Untrained * Pre	0.011661	Cancer Trained * Pre up vs Cancer Untrained * Pre	0.0542167	0.287552	4.08061	2.02005	0.287552	Cancer Trained * Pre up vs Healthy Aged-matched Trained * Pre	0.00851847	Cancer Trained * Pre up vs Healthy Aged-matched Trained * Pre	0.0850911	-0.266572	3.21464	-1.79294	-0.266572	Cancer Trained * Post down vs Cancer Untrained * Post	-0.00633492	Cancer Trained * Post down vs Cancer Untrained * Post	0.208527	-0.183767	1.66659	-1.29096	-0.183767	Cancer Trained * Post down vs Healthy Aged-matched Trained * Post	-0.00441067	Cancer Trained * Post down vs Healthy Aged-matched Trained * Post	2.66229	0.735633	1.38158	1
273539	cg24310851		0.0462067	21		ENST00000548219.1;ENST00000547141.1	5'UTR;5'UTR	BACH1;BACH1									0.00480851	0.238629	9.57474	3.09431	0.238629	Cancer Trained * Post up vs Cancer Trained * Pre	0.00954351	Cancer Trained * Post up vs Cancer Trained * Pre	0.668352	0.0305199	0.187943	0.433524	0.0305199	Healthy Aged-matched Trained * Post up vs Healthy Aged-matched Trained * Pre	0.00127468	Healthy Aged-matched Trained * Post up vs Healthy Aged-matched Trained * Pre	0.702906	0.0315575	0.148844	0.385803	0.0315575	Cancer Untrained * Post up vs Cancer Untrained * Pre	0.00106919	Cancer Untrained * Post up vs Cancer Untrained * Pre	0.719282	-0.0297338	0.132138	-0.363508	-0.0297338	Cancer Trained * Pre down vs Cancer Untrained * Pre	-0.00144207	Cancer Trained * Pre down vs Cancer Untrained * Pre	0.0921494	-0.129311	3.06719	-1.75134	-0.129311	Cancer Trained * Pre down vs Healthy Aged-matched Trained * Pre	-0.00540272	Cancer Trained * Pre down vs Healthy Aged-matched Trained * Pre	0.0301032	0.177338	5.2879	2.29954	0.177338	Cancer Trained * Post up vs Cancer Untrained * Post	0.00703225	Cancer Trained * Post up vs Cancer Untrained * Post	0.296074	0.0787983	1.13894	1.06721	0.0787983	Cancer Trained * Post up vs Healthy Aged-matched Trained * Post	0.00286612	Cancer Trained * Post up vs Healthy Aged-matched Trained * Post	2.66196	0.197894	0.371707	1
122012	cg19121857	MSH5	0.0462087	6		ENST00000463144.1;ENST00000383401.4;ENST00000375755.3;ENST00000375742.3;ENST00000375750	TSS1500;1stExon;1stExon;5'UTR;1stExon;5'UTR;TSS1500;1stExon;5'UTR;1stExon;5'UTR;5'UTR;1	MSH5;MSH5;MSH5;MSH5;MSH5;MSH5;CLIC1;MSH5;MSH5;MSH5;MSH5;MSH5;MSH5;MSH5;MSH5;MSH5;MSH5;M		Promoter_Associated	6:31707012-31708446	Island	chr6:31707489-31708336	NM_172165;NM_025259;NM_172166;NM_002441;NM_025259;NM_172166;NM_002441;NM_172165	1stExon;5'UTR;5'UTR;5'UTR;1stExon;1stExon;1stExon;5'UTR	MSH5;MSH5;MSH5;MSH5;MSH5;MSH5;MSH5;MSH5	0.00697425	-0.490071	8.64251	-2.93982	-0.490071	Cancer Trained * Post down vs Cancer Trained * Pre	-0.00659029	Cancer Trained * Post down vs Cancer Trained * Pre	0.563409	-0.0891113	0.342901	-0.585578	-0.0891113	Healthy Aged-matched Trained * Post down vs Healthy Aged-matched Trained * Pre	-0.00127373	Healthy Aged-matched Trained * Post down vs Healthy Aged-matched Trained * Pre	0.358537	-0.165389	0.87495	-0.935388	-0.165389	Cancer Untrained * Post down vs Cancer Untrained * Pre	-0.00300127	Cancer Untrained * Post down vs Cancer Untrained * Pre	0.693654	-0.0704579	0.158792	-0.398488	-0.0704579	Cancer Trained * Pre down vs Cancer Untrained * Pre	-0.00134578	Cancer Trained * Pre down vs Cancer Untrained * Pre	0.481645	0.114009	0.510255	0.714322	0.114009	Cancer Trained * Pre up vs Healthy Aged-matched Trained * Pre	0.00205814	Cancer Trained * Pre up vs Healthy Aged-matched Trained * Pre	0.0257962	-0.39514	5.61854	-2.37035	-0.39514	Cancer Trained * Post down vs Cancer Untrained * Post	-0.00493481	Cancer Trained * Post down vs Cancer Untrained * Post	0.0842836	-0.286951	3.2324	-1.79789	-0.286951	Cancer Trained * Post down vs Healthy Aged-matched Trained * Post	-0.00325842	Cancer Trained * Post down vs Healthy Aged-matched Trained * Post	2.66193	0.924664	1.73683	1
422931	cg23996030	PDE7A	0.046209	8		ENST00000396642.3;ENST00000519626.1;ENST00000519231.1;ENST00000401827.3;ENST00000519626	TSS1500;1stExon;TSS200;TSS1500;3'UTR	PDE7A;PDE7A;PDE7A;PDE7A;PDE7A		Promoter_Associated	8:66754462-66754751	Island	chr8:66753589-66754950	NM_001242318	TSS1500	PDE7A	0.00220666	-0.546821	11.6335	-3.41079	-0.546821	Cancer Trained * Post down vs Cancer Trained * Pre	-0.0163745	Cancer Trained * Post down vs Cancer Trained * Pre	0.953372	-0.00864391	0.00348836	-0.0590624	-0.00864391	Healthy Aged-matched Trained * Post down vs Healthy Aged-matched Trained * Pre	-0.00100615	Healthy Aged-matched Trained * Post down vs Healthy Aged-matched Trained * Pre	0.738591	-0.0573829	0.113876	-0.337455	-0.0573829	Cancer Untrained * Post down vs Cancer Untrained * Pre	-0.00119582	Cancer Untrained * Post down vs Cancer Untrained * Pre	0.435681	0.134715	0.627626	0.792228	0.134715	Cancer Trained * Pre up vs Cancer Untrained * Pre	0.00467339	Cancer Trained * Pre up vs Cancer Untrained * Pre	0.0638297	0.297674	3.76088	1.9393	0.297674	Cancer Trained * Pre up vs Healthy Aged-matched Trained * Pre	0.00874565	Cancer Trained * Pre up vs Healthy Aged-matched Trained * Pre	0.0362851	-0.354723	4.89553	-2.21258	-0.354723	Cancer Trained * Post down vs Cancer Untrained * Post	-0.0105053	Cancer Trained * Post down vs Cancer Untrained * Post	0.129722	-0.240504	2.455	-1.56685	-0.240504	Cancer Trained * Post down vs Healthy Aged-matched Trained * Post	-0.00662268	Cancer Trained * Post down vs Healthy Aged-matched Trained * Post	2.66192	0.855235	1.60642	1
557866	cg25429171	SPATS2	0.0462253	12		ENST00000550997.1;ENST00000549538.1;ENST00000548654.1;ENST00000548710.1;ENST00000549179	5'UTR;5'UTR;5'UTR;5'UTR;5'UTR;5'UTR;5'UTR;5'UTR;5'UTR;5'UTR;5'UTR;5'UTR;5'UTR;5'UTR;5'U	SPATS2;SPATS2;SPATS2;SPATS2;SPATS2;SPATS2;SPATS2;SPATS2;SPATS2;SPATS2;SPATS2;SPATS2;SPA						NM_023071;NM_001293286;NM_001293285;NR_120663	5'UTR;5'UTR;5'UTR;Body	SPATS2;SPATS2;SPATS2;SPATS2	0.00889549	0.248796	8.04994	2.83724	0.248796	Cancer Trained * Post up vs Cancer Trained * Pre	0.013974	Cancer Trained * Post up vs Cancer Trained * Pre	0.147142	0.119763	2.23837	1.49612	0.119763	Healthy Aged-matched Trained * Post up vs Healthy Aged-matched Trained * Pre	0.00674825	Healthy Aged-matched Trained * Post up vs Healthy Aged-matched Trained * Pre	0.234609	0.113281	1.48343	1.21796	0.113281	Cancer Untrained * Post up vs Cancer Untrained * Pre	0.00601988	Cancer Untrained * Post up vs Cancer Untrained * Pre	0.25558	-0.108223	1.35392	-1.16358	-0.108223	Cancer Trained * Pre down vs Cancer Untrained * Pre	-0.00656756	Cancer Trained * Pre down vs Cancer Untrained * Pre	0.675195	-0.035597	0.179772	-0.423995	-0.035597	Cancer Trained * Pre down vs Healthy Aged-matched Trained * Pre	-0.00240701	Cancer Trained * Pre down vs Healthy Aged-matched Trained * Pre	0.758204	0.0272919	0.0968662	0.311233	0.0272919	Cancer Trained * Post up vs Cancer Untrained * Post	0.00138651	Cancer Trained * Post up vs Cancer Untrained * Post	0.276332	0.0934361	1.23858	1.11292	0.0934361	Cancer Trained * Post up vs Healthy Aged-matched Trained * Post	0.00481869	Cancer Trained * Post up vs Healthy Aged-matched Trained * Post	2.66166	0.255833	0.480589	1
774962	cg02492799	GNAT2	0.0462439	1		ENST00000351050.3	TSS1500	GNAT2						NM_005272	TSS1500	GNAT2	0.0093751	0.405628	7.92386	2.81493	0.405628	Cancer Trained * Post up vs Cancer Trained * Pre	0.019556	Cancer Trained * Post up vs Cancer Trained * Pre	0.420274	0.107793	0.671496	0.819449	0.107793	Healthy Aged-matched Trained * Post up vs Healthy Aged-matched Trained * Pre	0.00481664	Healthy Aged-matched Trained * Post up vs Healthy Aged-matched Trained * Pre	0.157855	-0.222525	2.11975	-1.45594	-0.222525	Cancer Untrained * Post down vs Cancer Untrained * Pre	-0.0107352	Cancer Untrained * Post down vs Cancer Untrained * Pre	0.0963269	-0.264103	2.98591	-1.72798	-0.264103	Cancer Trained * Pre down vs Cancer Untrained * Pre	-0.0131157	Cancer Trained * Pre down vs Cancer Untrained * Pre	0.0878785	-0.245047	3.15479	-1.77617	-0.245047	Cancer Trained * Pre down vs Healthy Aged-matched Trained * Pre	-0.0119394	Cancer Trained * Pre down vs Healthy Aged-matched Trained * Pre	0.018228	0.364049	6.38264	2.52639	0.364049	Cancer Trained * Post up vs Cancer Untrained * Post	0.0171755	Cancer Trained * Post up vs Cancer Untrained * Post	0.705237	0.0527873	0.146396	0.382617	0.0527873	Cancer Trained * Post up vs Healthy Aged-matched Trained * Post	0.00279994	Cancer Trained * Post up vs Healthy Aged-matched Trained * Post	2.66136	0.690767	1.29777	1
780465	cg02615905		0.0462531	15		ENST00000563580.1;ENST00000568850.1;ENST00000569304.1	5'UTR;5'UTR;5'UTR	RAB11A;RAB11A;RAB11A	chr15:66112118-66112118								0.00394147	0.277085	10.0866	3.17593	0.277085	Cancer Trained * Post up vs Cancer Trained * Pre	0.00997976	Cancer Trained * Post up vs Cancer Trained * Pre	0.498258	0.0547343	0.472298	0.68724	0.0547343	Healthy Aged-matched Trained * Post up vs Healthy Aged-matched Trained * Pre	0.00181374	Healthy Aged-matched Trained * Post up vs Healthy Aged-matched Trained * Pre	0.229378	0.114015	1.51805	1.23209	0.114015	Cancer Untrained * Post up vs Cancer Untrained * Pre	0.00393872	Cancer Untrained * Post up vs Cancer Untrained * Pre	0.742821	-0.0307021	0.110078	-0.33178	-0.0307021	Cancer Trained * Pre down vs Cancer Untrained * Pre	-0.00131806	Cancer Trained * Pre down vs Cancer Untrained * Pre	0.121915	-0.133742	2.56354	-1.60111	-0.133742	Cancer Trained * Pre down vs Healthy Aged-matched Trained * Pre	-0.00505843	Cancer Trained * Pre down vs Healthy Aged-matched Trained * Pre	0.141762	0.132368	2.30189	1.5172	0.132368	Cancer Trained * Post up vs Cancer Untrained * Post	0.00472299	Cancer Trained * Post up vs Cancer Untrained * Post	0.298926	0.0886089	1.12528	1.06079	0.0886089	Cancer Trained * Post up vs Healthy Aged-matched Trained * Post	0.0031076	Cancer Trained * Post up vs Healthy Aged-matched Trained * Post	2.66121	0.253206	0.475734	1
429020	cg03729936		0.0462535	1		ENST00000444665.1	3'UTR	RP11-57H12.5									0.00226029	0.266124	11.5679	3.40116	0.266124	Cancer Trained * Post up vs Cancer Trained * Pre	0.0148598	Cancer Trained * Post up vs Cancer Trained * Pre	0.26135	0.0820848	1.32066	1.1492	0.0820848	Healthy Aged-matched Trained * Post up vs Healthy Aged-matched Trained * Pre	0.00447913	Healthy Aged-matched Trained * Post up vs Healthy Aged-matched Trained * Pre	0.916048	0.00883729	0.0113389	0.106484	0.00883729	Cancer Untrained * Post up vs Cancer Untrained * Pre	0.000756034	Cancer Untrained * Post up vs Cancer Untrained * Pre	0.275466	-0.0925334	1.24316	-1.11497	-0.0925334	Cancer Trained * Pre down vs Cancer Untrained * Pre	-0.00527592	Cancer Trained * Pre down vs Cancer Untrained * Pre	0.293134	-0.0804485	1.15321	-1.07388	-0.0804485	Cancer Trained * Pre down vs Healthy Aged-matched Trained * Pre	-0.0046848	Cancer Trained * Pre down vs Healthy Aged-matched Trained * Pre	0.0454512	0.164754	4.43358	2.10561	0.164754	Cancer Trained * Post up vs Cancer Untrained * Post	0.00882787	Cancer Trained * Post up vs Cancer Untrained * Post	0.178955	0.103591	1.91213	1.3828	0.103591	Cancer Trained * Post up vs Healthy Aged-matched Trained * Post	0.00569589	Cancer Trained * Post up vs Healthy Aged-matched Trained * Post	2.6612	0.203659	0.382645	1
300005	cg13751683	SYT11	0.0462697	1		ENST00000539162.1	5'UTR	SYT11						NM_152280	Body	SYT11	0.00594112	0.161169	9.0405	3.00674	0.161169	Cancer Trained * Post up vs Cancer Trained * Pre	0.00759448	Cancer Trained * Post up vs Cancer Trained * Pre	0.472872	0.0356638	0.531208	0.72884	0.0356638	Healthy Aged-matched Trained * Post up vs Healthy Aged-matched Trained * Pre	0.00164131	Healthy Aged-matched Trained * Post up vs Healthy Aged-matched Trained * Pre	0.0710956	-0.107174	3.55349	-1.88507	-0.107174	Cancer Untrained * Post down vs Cancer Untrained * Pre	-0.0051206	Cancer Untrained * Post down vs Cancer Untrained * Pre	0.0360644	-0.125958	4.90822	-2.21545	-0.125958	Cancer Trained * Pre down vs Cancer Untrained * Pre	-0.00599873	Cancer Trained * Pre down vs Cancer Untrained * Pre	0.346352	-0.049257	0.921196	-0.95979	-0.049257	Cancer Trained * Pre down vs Healthy Aged-matched Trained * Pre	-0.00242429	Cancer Trained * Pre down vs Healthy Aged-matched Trained * Pre	0.0135582	0.142386	7.05604	2.65632	0.142386	Cancer Trained * Post up vs Cancer Untrained * Post	0.00671635	Cancer Trained * Post up vs Cancer Untrained * Post	0.149854	0.0762485	2.20739	1.48573	0.0762485	Cancer Trained * Post up vs Healthy Aged-matched Trained * Post	0.00352888	Cancer Trained * Post up vs Healthy Aged-matched Trained * Post	2.66094	0.0955692	0.179578	1
13983	cg16762072	ITSN1	0.0462844	21		ENST00000490714.1;ENST00000399442.1;ENST00000413017.2;ENST00000445393.1;ENST00000429827	TSS1500;TSS1500;TSS1500;TSS1500;TSS1500;TSS1500;TSS1500;TSS1500;TSS1500;TSS1500;1stExon	CRYZL1;CRYZL1;CRYZL1;CRYZL1;CRYZL1;CRYZL1;CRYZL1;CRYZL1;CRYZL1;CRYZL1;ITSN1;ITSN1;ITSN1				Island	chr21:35014823-35015792	NM_001001132;NM_003024;NM_003024;NM_001001132;NM_145858	1stExon;1stExon;5'UTR;5'UTR;TSS1500	ITSN1;ITSN1;ITSN1;ITSN1;CRYZL1	0.00325046	-0.213052	10.5917	-3.25448	-0.213052	Cancer Trained * Post down vs Cancer Trained * Pre	-0.00516644	Cancer Trained * Post down vs Cancer Trained * Pre	0.811704	-0.0143879	0.0579656	-0.24076	-0.0143879	Healthy Aged-matched Trained * Post down vs Healthy Aged-matched Trained * Pre	-0.000317069	Healthy Aged-matched Trained * Post down vs Healthy Aged-matched Trained * Pre	0.519333	0.0453833	0.4272	0.653606	0.0453833	Cancer Untrained * Post up vs Cancer Untrained * Pre	0.0011267	Cancer Untrained * Post up vs Cancer Untrained * Pre	0.0766856	0.128215	3.40971	1.84654	0.128215	Cancer Trained * Pre up vs Cancer Untrained * Pre	0.00323292	Cancer Trained * Pre up vs Cancer Untrained * Pre	0.521215	0.0407802	0.42333	0.650638	0.0407802	Cancer Trained * Pre up vs Healthy Aged-matched Trained * Pre	0.00104349	Cancer Trained * Pre up vs Healthy Aged-matched Trained * Pre	0.0577286	-0.13022	3.95686	-1.98919	-0.13022	Cancer Trained * Post down vs Cancer Untrained * Post	-0.00306023	Cancer Trained * Post down vs Cancer Untrained * Post	0.018534	-0.157884	6.34538	-2.519	-0.157884	Cancer Trained * Post down vs Healthy Aged-matched Trained * Post	-0.00380588	Cancer Trained * Post down vs Healthy Aged-matched Trained * Post	2.6607	0.142532	0.267847	1
316109	cg12745626	INTS10	0.0462849	8		ENST00000521357.1;ENST00000522806.1;ENST00000523143.1	TSS1500;5'UTR;TSS200	INTS10;INTS10;INTS10						NM_018142	Body	INTS10	0.00593239	0.230101	9.04418	3.00735	0.230101	Cancer Trained * Post up vs Cancer Trained * Pre	0.0145456	Cancer Trained * Post up vs Cancer Trained * Pre	0.0663386	0.134104	3.68637	1.91999	0.134104	Healthy Aged-matched Trained * Post up vs Healthy Aged-matched Trained * Pre	0.00830936	Healthy Aged-matched Trained * Post up vs Healthy Aged-matched Trained * Pre	0.997106	-0.00029726	1.34169e-05	-0.00366291	-0.00029726	Cancer Untrained * Post down vs Cancer Untrained * Pre	-0.000128099	Cancer Untrained * Post down vs Cancer Untrained * Pre	0.103412	-0.137171	2.85697	-1.69026	-0.137171	Cancer Trained * Pre down vs Cancer Untrained * Pre	-0.00880134	Cancer Trained * Pre down vs Cancer Untrained * Pre	0.245082	-0.0872011	1.41698	-1.19037	-0.0872011	Cancer Trained * Pre down vs Healthy Aged-matched Trained * Pre	-0.00574209	Cancer Trained * Pre down vs Healthy Aged-matched Trained * Pre	0.234426	0.0932271	1.48462	1.21845	0.0932271	Cancer Trained * Post up vs Cancer Untrained * Post	0.00587237	Cancer Trained * Post up vs Cancer Untrained * Post	0.905389	0.00879562	0.0144163	0.120068	0.00879562	Cancer Trained * Post up vs Healthy Aged-matched Trained * Post	0.000494148	Cancer Trained * Post up vs Healthy Aged-matched Trained * Post	2.66069	0.194703	0.365888	1
374895	cg18046087	KLC2	0.0462895	11		ENST00000394065.2;ENST00000417856.1;ENST00000316924.5;ENST00000311481.6;ENST00000527397	3'UTR;3'UTR;3'UTR;TSS1500;TSS1500;TSS1500;TSS1500;3'UTR;3'UTR	KLC2;KLC2;KLC2;RAB1B;RAB1B;RAB1B;RAB1B;KLC2;RP11-867G23.2		Promoter_Associated	11:66034188-66035686	Island	chr11:66035216-66035447	NM_001134774;NM_030981;NM_001134776;NM_022822;NM_001134775	3'UTR;TSS1500;3'UTR;3'UTR;3'UTR	KLC2;RAB1B;KLC2;KLC2;KLC2	0.00473365	-0.55841	9.61479	-3.10077	-0.55841	Cancer Trained * Post down vs Cancer Trained * Pre	-0.0156822	Cancer Trained * Post down vs Cancer Trained * Pre	0.0940464	0.286152	3.02976	1.74062	0.286152	Healthy Aged-matched Trained * Post up vs Healthy Aged-matched Trained * Pre	0.00826624	Healthy Aged-matched Trained * Post up vs Healthy Aged-matched Trained * Pre	0.831549	0.0410583	0.0462043	0.214952	0.0410583	Cancer Untrained * Post up vs Cancer Untrained * Pre	0.00190842	Cancer Untrained * Post up vs Cancer Untrained * Pre	0.228373	0.235868	1.52482	1.23483	0.235868	Cancer Trained * Pre up vs Cancer Untrained * Pre	0.00751476	Cancer Trained * Pre up vs Cancer Untrained * Pre	0.0143664	0.453656	6.9227	2.6311	0.453656	Cancer Trained * Pre up vs Healthy Aged-matched Trained * Pre	0.0130649	Cancer Trained * Pre up vs Healthy Aged-matched Trained * Pre	0.0543304	-0.363601	4.07646	-2.01902	-0.363601	Cancer Trained * Post down vs Cancer Untrained * Post	-0.0100759	Cancer Trained * Post down vs Cancer Untrained * Post	0.0322833	-0.390906	5.14005	-2.26717	-0.390906	Cancer Trained * Post down vs Healthy Aged-matched Trained * Post	-0.0108836	Cancer Trained * Post down vs Healthy Aged-matched Trained * Post	2.66062	1.0786	2.02697	1
791889	cg21532288	LOC643339	0.0463176	12		ENST00000551928.1;ENST00000550324.1;ENST00000549930.1	TSS1500;3'UTR;3'UTR	RP11-202G11.2;RP11-511B23.2;RP11-511B23.2						NR_040096	Body	LOC643339	0.00323218	0.245881	10.6066	3.25677	0.245881	Cancer Trained * Post up vs Cancer Trained * Pre	0.0119615	Cancer Trained * Post up vs Cancer Trained * Pre	0.150807	0.102148	2.19666	1.48211	0.102148	Healthy Aged-matched Trained * Post up vs Healthy Aged-matched Trained * Pre	0.00498123	Healthy Aged-matched Trained * Post up vs Healthy Aged-matched Trained * Pre	0.54273	0.0494185	0.380849	0.61713	0.0494185	Cancer Untrained * Post up vs Cancer Untrained * Pre	0.00227343	Cancer Untrained * Post up vs Cancer Untrained * Pre	0.254771	-0.0933401	1.35866	-1.16561	-0.0933401	Cancer Trained * Pre down vs Cancer Untrained * Pre	-0.00477072	Cancer Trained * Pre down vs Cancer Untrained * Pre	0.24644	-0.085791	1.40863	-1.18686	-0.085791	Cancer Trained * Pre down vs Healthy Aged-matched Trained * Pre	-0.00429047	Cancer Trained * Pre down vs Healthy Aged-matched Trained * Pre	0.184137	0.103122	1.86565	1.36589	0.103122	Cancer Trained * Post up vs Cancer Untrained * Post	0.00491737	Cancer Trained * Post up vs Cancer Untrained * Post	0.430342	0.0579424	0.642551	0.801593	0.0579424	Cancer Trained * Post up vs Healthy Aged-matched Trained * Post	0.00268982	Cancer Trained * Post up vs Healthy Aged-matched Trained * Post	2.66017	0.189537	0.35625	1
586298	cg15702988	FBXO16	0.0463345	8										NM_172366;NM_001258211	Body;Body	FBXO16;FBXO16	0.0095473	0.262664	7.8803	2.80719	0.262664	Cancer Trained * Post up vs Cancer Trained * Pre	0.0123512	Cancer Trained * Post up vs Cancer Trained * Pre	0.159107	0.123971	2.10652	1.45138	0.123971	Healthy Aged-matched Trained * Post up vs Healthy Aged-matched Trained * Pre	0.00569272	Healthy Aged-matched Trained * Post up vs Healthy Aged-matched Trained * Pre	0.745404	0.0325839	0.107794	0.32832	0.0325839	Cancer Untrained * Post up vs Cancer Untrained * Pre	0.00148419	Cancer Untrained * Post up vs Cancer Untrained * Pre	0.669828	-0.0428204	0.186163	-0.431466	-0.0428204	Cancer Trained * Pre down vs Cancer Untrained * Pre	-0.0020135	Cancer Trained * Pre down vs Cancer Untrained * Pre	0.208539	-0.115648	1.6665	-1.29093	-0.115648	Cancer Trained * Pre down vs Healthy Aged-matched Trained * Pre	-0.00559276	Cancer Trained * Pre down vs Healthy Aged-matched Trained * Pre	0.0563255	0.187259	4.00525	2.00131	0.187259	Cancer Trained * Post up vs Cancer Untrained * Post	0.00885351	Cancer Trained * Post up vs Cancer Untrained * Post	0.799097	0.023045	0.0661736	0.257242	0.023045	Cancer Trained * Post up vs Healthy Aged-matched Trained * Post	0.00106572	Cancer Trained * Post up vs Healthy Aged-matched Trained * Post	2.65989	0.291093	0.547189	1
20055	cg03524116		0.0463396	6													0.00292556	0.403292	10.8714	3.29718	0.403292	Cancer Trained * Post up vs Cancer Trained * Pre	0.0109809	Cancer Trained * Post up vs Cancer Trained * Pre	0.228595	0.13781	1.52332	1.23423	0.13781	Healthy Aged-matched Trained * Post up vs Healthy Aged-matched Trained * Pre	0.00408747	Healthy Aged-matched Trained * Post up vs Healthy Aged-matched Trained * Pre	0.843609	-0.0258612	0.0397366	-0.19934	-0.0258612	Cancer Untrained * Post down vs Cancer Untrained * Pre	-0.00111981	Cancer Untrained * Post down vs Cancer Untrained * Pre	0.216701	-0.164421	1.60623	-1.26737	-0.164421	Cancer Trained * Pre down vs Cancer Untrained * Pre	-0.005154	Cancer Trained * Pre down vs Cancer Untrained * Pre	0.183764	-0.160096	1.86895	-1.36709	-0.160096	Cancer Trained * Pre down vs Healthy Aged-matched Trained * Pre	-0.00481849	Cancer Trained * Pre down vs Healthy Aged-matched Trained * Pre	0.0401884	0.264732	4.68444	2.16436	0.264732	Cancer Trained * Post up vs Cancer Untrained * Post	0.00694672	Cancer Trained * Post up vs Cancer Untrained * Post	0.376757	0.105385	0.809831	0.899906	0.105385	Cancer Trained * Post up vs Healthy Aged-matched Trained * Post	0.00207494	Cancer Trained * Post up vs Healthy Aged-matched Trained * Post	2.65981	0.49741	0.935048	1
525534	cg06054726	ASCC1	0.0463594	10		ENST00000525286.1;ENST00000532011.1;ENST00000461369.2	TSS200;3'UTR;3'UTR	ASCC1;ASCC1;ASCC1						NR_045564;NM_001198798;NM_001198800;NM_001198799	Body;Body;Body;Body	ASCC1;ASCC1;ASCC1;ASCC1	0.0064278	0.805957	8.8443	2.97394	0.805957	Cancer Trained * Post up vs Cancer Trained * Pre	0.0324752	Cancer Trained * Post up vs Cancer Trained * Pre	0.762933	0.0754414	0.0929911	0.304944	0.0754414	Healthy Aged-matched Trained * Post up vs Healthy Aged-matched Trained * Pre	0.00648596	Healthy Aged-matched Trained * Post up vs Healthy Aged-matched Trained * Pre	0.951794	-0.0175526	0.00372882	-0.0610641	-0.0175526	Cancer Untrained * Post down vs Cancer Untrained * Pre	-0.001807	Cancer Untrained * Post down vs Cancer Untrained * Pre	0.5826	-0.160056	0.31005	-0.556821	-0.160056	Cancer Trained * Pre down vs Cancer Untrained * Pre	-0.00924749	Cancer Trained * Pre down vs Cancer Untrained * Pre	0.955867	0.0145041	0.00312471	0.0558991	0.0145041	Cancer Trained * Pre up vs Healthy Aged-matched Trained * Pre	0.00302204	Cancer Trained * Pre up vs Healthy Aged-matched Trained * Pre	0.0217223	0.663453	5.99323	2.44811	0.663453	Cancer Trained * Post up vs Cancer Untrained * Post	0.0250347	Cancer Trained * Post up vs Cancer Untrained * Post	0.00820738	0.745019	8.24449	2.87132	0.745019	Cancer Trained * Post up vs Healthy Aged-matched Trained * Post	0.0290113	Cancer Trained * Post up vs Healthy Aged-matched Trained * Post	2.65949	2.44156	4.59029	1
580538	cg01734615		0.046368	20		ENST00000516594.1;ENST00000457009.1;ENST00000412241.1	TSS200;3'UTR;3'UTR	RNY4P11;RP4-568F9.6;RP4-568F9.6									0.00523216	0.378663	9.3602	3.05945	0.378663	Cancer Trained * Post up vs Cancer Trained * Pre	0.0203314	Cancer Trained * Post up vs Cancer Trained * Pre	0.697464	0.044432	0.154651	0.393257	0.044432	Healthy Aged-matched Trained * Post up vs Healthy Aged-matched Trained * Pre	0.00159096	Healthy Aged-matched Trained * Post up vs Healthy Aged-matched Trained * Pre	0.900439	-0.0165912	0.0159729	-0.126384	-0.0165912	Cancer Untrained * Post down vs Cancer Untrained * Pre	-0.000772962	Cancer Untrained * Post down vs Cancer Untrained * Pre	0.853727	-0.0244545	0.0347012	-0.186282	-0.0244545	Cancer Trained * Pre down vs Cancer Untrained * Pre	-0.0011662	Cancer Trained * Pre down vs Cancer Untrained * Pre	0.434709	-0.09408	0.630322	-0.793928	-0.09408	Cancer Trained * Pre down vs Healthy Aged-matched Trained * Pre	-0.00549724	Cancer Trained * Pre down vs Healthy Aged-matched Trained * Pre	0.00609775	0.3708	8.9755	2.99591	0.3708	Cancer Trained * Post up vs Cancer Untrained * Post	0.0199382	Cancer Trained * Post up vs Cancer Untrained * Post	0.053496	0.240151	4.10712	2.0266	0.240151	Cancer Trained * Post up vs Healthy Aged-matched Trained * Post	0.0132432	Cancer Trained * Post up vs Healthy Aged-matched Trained * Post	2.65935	0.50922	0.957415	1
648478	cg19412793		0.0463875	5													0.00595563	0.391915	9.0344	3.00573	0.391915	Cancer Trained * Post up vs Cancer Trained * Pre	0.0159435	Cancer Trained * Post up vs Cancer Trained * Pre	0.728462	-0.0417898	0.123264	-0.35109	-0.0417898	Healthy Aged-matched Trained * Post down vs Healthy Aged-matched Trained * Pre	-0.0020514	Healthy Aged-matched Trained * Post down vs Healthy Aged-matched Trained * Pre	0.844209	0.0274613	0.039428	0.198565	0.0274613	Cancer Untrained * Post up vs Cancer Untrained * Pre	0.000652885	Cancer Untrained * Post up vs Cancer Untrained * Pre	0.996306	0.000646698	2.18658e-05	0.00467609	0.000646698	Cancer Trained * Pre up vs Cancer Untrained * Pre	-4.49061e-05	Cancer Trained * Pre down vs Cancer Untrained * Pre	0.159587	-0.180972	2.10147	-1.44965	-0.180972	Cancer Trained * Pre down vs Healthy Aged-matched Trained * Pre	-0.00811214	Cancer Trained * Pre down vs Healthy Aged-matched Trained * Pre	0.00970799	0.365101	7.84043	2.80008	0.365101	Cancer Trained * Post up vs Cancer Untrained * Post	0.0152457	Cancer Trained * Post up vs Cancer Untrained * Post	0.053728	0.252734	4.09854	2.02448	0.252734	Cancer Trained * Post up vs Healthy Aged-matched Trained * Post	0.00988276	Cancer Trained * Post up vs Healthy Aged-matched Trained * Post	2.65904	0.565093	1.06259	1
74425	cg01963620	TMEM218	0.0463938	11		ENST00000532156.1;ENST00000531851.1;ENST00000527766.1;ENST00000529583.1;ENST00000524373	TSS200;TSS200;TSS200;TSS200;TSS200;TSS200;TSS200;TSS200;TSS200;TSS200;TSS1500;TSS200;TS	TMEM218;TMEM218;TMEM218;TMEM218;TMEM218;TMEM218;TMEM218;TMEM218;TMEM218;TMEM218;RP11-68		Promoter_Associated	11:124981021-124982021	Island	chr11:124981319-124981769	NM_001258243;NM_001258242;NM_001258247;NM_001258246;NM_001258245;NM_001258244;NM_001080	TSS200;TSS200;TSS200;TSS200;TSS200;TSS200;TSS200;TSS200;TSS200;TSS200;TSS200;TSS200;TSS	TMEM218;TMEM218;TMEM218;TMEM218;TMEM218;TMEM218;TMEM218;TMEM218;TMEM218;TMEM218;TMEM218	0.00469446	-0.319042	9.63603	-3.1042	-0.319042	Cancer Trained * Post down vs Cancer Trained * Pre	-0.00664843	Cancer Trained * Post down vs Cancer Trained * Pre	0.567369	0.0543799	0.33594	0.579603	0.0543799	Healthy Aged-matched Trained * Post up vs Healthy Aged-matched Trained * Pre	0.000935089	Healthy Aged-matched Trained * Post up vs Healthy Aged-matched Trained * Pre	0.478055	-0.0785153	0.518752	-0.720245	-0.0785153	Cancer Untrained * Post down vs Cancer Untrained * Pre	-0.00165212	Cancer Untrained * Post down vs Cancer Untrained * Pre	0.417058	0.0899576	0.680969	0.825209	0.0899576	Cancer Trained * Pre up vs Cancer Untrained * Pre	0.00201488	Cancer Trained * Pre up vs Cancer Untrained * Pre	0.0104157	0.272576	7.67305	2.77003	0.272576	Cancer Trained * Pre up vs Healthy Aged-matched Trained * Pre	0.00560498	Cancer Trained * Pre up vs Healthy Aged-matched Trained * Pre	0.155386	-0.150569	2.14621	-1.465	-0.150569	Cancer Trained * Post down vs Cancer Untrained * Post	-0.00298143	Cancer Trained * Post down vs Cancer Untrained * Post	0.315258	-0.100845	1.05028	-1.02483	-0.100845	Cancer Trained * Post down vs Healthy Aged-matched Trained * Post	-0.00197853	Cancer Trained * Post down vs Healthy Aged-matched Trained * Post	2.65894	0.351086	0.660201	1
13129	cg14291009	PEX26	0.0464051	22		ENST00000428061.2;ENST00000329627.5;ENST00000426483.1;ENST00000399744.3;ENST00000474897	TSS1500;TSS200;TSS200;TSS200;TSS200	PEX26;PEX26;XXbac-B476C20.9;PEX26;PEX26		Promoter_Associated	22:18559989-18562108	Island	chr22:18560558-18561410	NM_001127649;NM_017929	TSS200;TSS200	PEX26;PEX26	0.00513438	-0.765752	9.40799	-3.06725	-0.765752	Cancer Trained * Post down vs Cancer Trained * Pre	-0.0339166	Cancer Trained * Post down vs Cancer Trained * Pre	0.896703	-0.0298905	0.0172016	-0.131155	-0.0298905	Healthy Aged-matched Trained * Post down vs Healthy Aged-matched Trained * Pre	-0.000858034	Healthy Aged-matched Trained * Post down vs Healthy Aged-matched Trained * Pre	0.110337	-0.438358	2.74048	-1.65544	-0.438358	Cancer Untrained * Post down vs Cancer Untrained * Pre	-0.0187318	Cancer Untrained * Post down vs Cancer Untrained * Pre	0.794724	0.0696357	0.0691563	0.262976	0.0696357	Cancer Trained * Pre up vs Cancer Untrained * Pre	0.00395408	Cancer Trained * Pre up vs Cancer Untrained * Pre	0.0560089	0.479029	4.01636	2.00409	0.479029	Cancer Trained * Pre up vs Healthy Aged-matched Trained * Pre	0.0216513	Cancer Trained * Pre up vs Healthy Aged-matched Trained * Pre	0.311742	-0.257758	1.06597	-1.03246	-0.257758	Cancer Trained * Post down vs Cancer Untrained * Post	-0.0112307	Cancer Trained * Post down vs Cancer Untrained * Post	0.292862	-0.256833	1.15454	-1.0745	-0.256833	Cancer Trained * Post down vs Healthy Aged-matched Trained * Post	-0.0114073	Cancer Trained * Post down vs Healthy Aged-matched Trained * Post	2.65875	2.07142	3.89547	1
669142	cg09036496	TAF6L	0.0464321	11		ENST00000529509.1;ENST00000294168.3;ENST00000526261.1;ENST00000525405.1;ENST00000524976	TSS1500;TSS200;TSS200;TSS200;TSS200;TSS200	TAF6L;TAF6L;TAF6L;TAF6L;TAF6L;TAF6L		Promoter_Associated	11:62538465-62539595	N_Shore	chr11:62539001-62539322	NM_006473	TSS200	TAF6L	0.00785494	-0.309694	8.35119	-2.88984	-0.309694	Cancer Trained * Post down vs Cancer Trained * Pre	-0.00902679	Cancer Trained * Post down vs Cancer Trained * Pre	0.847691	-0.0189855	0.0376625	-0.194068	-0.0189855	Healthy Aged-matched Trained * Post down vs Healthy Aged-matched Trained * Pre	-0.000530284	Healthy Aged-matched Trained * Post down vs Healthy Aged-matched Trained * Pre	0.861131	-0.0200904	0.0312397	-0.176748	-0.0200904	Cancer Untrained * Post down vs Cancer Untrained * Pre	-0.000623303	Cancer Untrained * Post down vs Cancer Untrained * Pre	0.702193	0.043964	0.149598	0.386779	0.043964	Cancer Trained * Pre up vs Cancer Untrained * Pre	0.00150196	Cancer Trained * Pre up vs Cancer Untrained * Pre	0.0509041	0.210423	4.2059	2.05083	0.210423	Cancer Trained * Pre up vs Healthy Aged-matched Trained * Pre	0.00657834	Cancer Trained * Pre up vs Healthy Aged-matched Trained * Pre	0.0305901	-0.245639	5.25387	-2.29213	-0.245639	Cancer Trained * Post down vs Cancer Untrained * Post	-0.00690153	Cancer Trained * Post down vs Cancer Untrained * Post	0.441284	-0.0802851	0.612267	-0.782475	-0.0802851	Cancer Trained * Post down vs Healthy Aged-matched Trained * Post	-0.00191816	Cancer Trained * Post down vs Healthy Aged-matched Trained * Post	2.65832	0.381622	0.717789	1
743917	cg15442143	DNAH12	0.0464336	3		ENST00000459308.1;ENST00000351747.2	TSS200;ExonBnd	snoU13;DNAH12						NM_001291661;NM_001291661	ExonBnd;Body	DNAH12;DNAH12	0.00675357	0.333035	8.72185	2.95328	0.333035	Cancer Trained * Post up vs Cancer Trained * Pre	0.0276402	Cancer Trained * Post up vs Cancer Trained * Pre	0.0626279	0.200613	3.79776	1.94878	0.200613	Healthy Aged-matched Trained * Post up vs Healthy Aged-matched Trained * Pre	0.0168194	Healthy Aged-matched Trained * Post up vs Healthy Aged-matched Trained * Pre	0.478683	0.0860232	0.517257	0.719206	0.0860232	Cancer Untrained * Post up vs Cancer Untrained * Pre	0.00736911	Cancer Untrained * Post up vs Cancer Untrained * Pre	0.230217	-0.147096	1.51243	-1.22981	-0.147096	Cancer Trained * Pre down vs Cancer Untrained * Pre	-0.0127948	Cancer Trained * Pre down vs Cancer Untrained * Pre	0.611606	-0.0555201	0.264434	-0.514231	-0.0555201	Cancer Trained * Pre down vs Healthy Aged-matched Trained * Pre	-0.00478655	Cancer Trained * Pre down vs Healthy Aged-matched Trained * Pre	0.384042	0.0999165	0.785059	0.886036	0.0999165	Cancer Trained * Post up vs Cancer Untrained * Post	0.00747626	Cancer Trained * Post up vs Cancer Untrained * Post	0.48289	0.0769021	0.507333	0.712273	0.0769021	Cancer Trained * Post up vs Healthy Aged-matched Trained * Post	0.00603421	Cancer Trained * Post up vs Healthy Aged-matched Trained * Post	2.65829	0.422556	0.794789	1
136439	cg15874770	LOC728730	0.046434	2		ENST00000426083.1;ENST00000443038.1;ENST00000422128.1;ENST00000449569.1;ENST00000446698	5'UTR;5'UTR;5'UTR;5'UTR;5'UTR	AC007246.3;AC007246.3;AC007246.3;AC007246.3;AC007246.3						NR_037875	Body	LOC728730	0.00912791	-1.73968	7.98793	-2.82629	-1.73968	Cancer Trained * Post down vs Cancer Trained * Pre	-0.143567	Cancer Trained * Post down vs Cancer Trained * Pre	0.432464	0.44832	0.636583	0.797862	0.44832	Healthy Aged-matched Trained * Post up vs Healthy Aged-matched Trained * Pre	0.0535847	Healthy Aged-matched Trained * Post up vs Healthy Aged-matched Trained * Pre	0.87192	0.106342	0.0265309	0.162883	0.106342	Cancer Untrained * Post up vs Cancer Untrained * Pre	-0.00976387	Cancer Untrained * Post down vs Cancer Untrained * Pre	0.0517711	1.33356	4.17224	2.04261	1.33356	Cancer Trained * Pre up vs Cancer Untrained * Pre	0.0956874	Cancer Trained * Pre up vs Cancer Untrained * Pre	0.00243035	1.98721	11.3704	3.372	1.98721	Cancer Trained * Pre up vs Healthy Aged-matched Trained * Pre	0.181804	Cancer Trained * Pre up vs Healthy Aged-matched Trained * Pre	0.412984	-0.512459	0.693133	-0.832546	-0.512459	Cancer Trained * Post down vs Cancer Untrained * Post	-0.0381157	Cancer Trained * Post down vs Cancer Untrained * Post	0.736179	-0.200781	0.116073	-0.340695	-0.200781	Cancer Trained * Post down vs Healthy Aged-matched Trained * Post	-0.0153475	Cancer Trained * Post down vs Healthy Aged-matched Trained * Post	2.65829	12.5897	23.68	1
236992	cg09891070		0.046445	10													0.00524317	0.248987	9.35489	3.05858	0.248987	Cancer Trained * Post up vs Cancer Trained * Pre	0.0146646	Cancer Trained * Post up vs Cancer Trained * Pre	0.167077	0.105753	2.02512	1.42307	0.105753	Healthy Aged-matched Trained * Post up vs Healthy Aged-matched Trained * Pre	0.00655781	Healthy Aged-matched Trained * Post up vs Healthy Aged-matched Trained * Pre	0.536748	0.0540838	0.392344	0.626374	0.0540838	Cancer Untrained * Post up vs Cancer Untrained * Pre	0.00314953	Cancer Untrained * Post up vs Cancer Untrained * Pre	0.63094	-0.0419955	0.236558	-0.486372	-0.0419955	Cancer Trained * Pre down vs Cancer Untrained * Pre	-0.00272923	Cancer Trained * Pre down vs Cancer Untrained * Pre	0.272963	-0.0873672	1.25652	-1.12095	-0.0873672	Cancer Trained * Pre down vs Healthy Aged-matched Trained * Pre	-0.00513453	Cancer Trained * Pre down vs Healthy Aged-matched Trained * Pre	0.0720471	0.152908	3.52812	1.87833	0.152908	Cancer Trained * Post up vs Cancer Untrained * Post	0.00878582	Cancer Trained * Post up vs Cancer Untrained * Post	0.480148	0.0558669	0.513787	0.716789	0.0558669	Cancer Trained * Post up vs Healthy Aged-matched Trained * Post	0.00297224	Cancer Trained * Post up vs Healthy Aged-matched Trained * Post	2.65811	0.22019	0.414186	1
44122	cg14564519	PARPBP	0.0464562	12		ENST00000543021.1;ENST00000548994.1;ENST00000551200.1;ENST00000552283.1;ENST00000378128	TSS200;TSS200;TSS200;TSS200;1stExon;TSS200;1stExon;1stExon;1stExon;1stExon;1stExon;TSS1	NUP37;NUP37;NUP37;NUP37;PARPBP;PARPBP;PARPBP;PARPBP;PARPBP;PARPBP;PARPBP;NUP37;PARPBP;P		Promoter_Associated	12:102513372-102514747	Island	chr12:102513668-102514076	NM_017915;NM_017915	1stExon;5'UTR	PARPBP;PARPBP	0.00463513	-0.298902	9.66856	-3.10943	-0.298902	Cancer Trained * Post down vs Cancer Trained * Pre	-0.00412208	Cancer Trained * Post down vs Cancer Trained * Pre	0.938695	-0.00681726	0.00603538	-0.0776877	-0.00681726	Healthy Aged-matched Trained * Post down vs Healthy Aged-matched Trained * Pre	-1.07485e-05	Healthy Aged-matched Trained * Post down vs Healthy Aged-matched Trained * Pre	0.318266	-0.10383	1.03704	-1.01835	-0.10383	Cancer Untrained * Post down vs Cancer Untrained * Pre	-0.00135517	Cancer Untrained * Post down vs Cancer Untrained * Pre	0.321138	0.103203	1.02455	1.0122	0.103203	Cancer Trained * Pre up vs Cancer Untrained * Pre	0.00157504	Cancer Trained * Pre up vs Cancer Untrained * Pre	0.0147938	0.240976	6.85549	2.6183	0.240976	Cancer Trained * Pre up vs Healthy Aged-matched Trained * Pre	0.00336983	Cancer Trained * Pre up vs Healthy Aged-matched Trained * Pre	0.348372	-0.0918698	0.913375	-0.955706	-0.0918698	Cancer Trained * Post down vs Cancer Untrained * Post	-0.00119186	Cancer Trained * Post down vs Cancer Untrained * Post	0.583608	-0.0511094	0.308385	-0.555325	-0.0511094	Cancer Trained * Post down vs Healthy Aged-matched Trained * Post	-0.000741493	Cancer Trained * Post down vs Healthy Aged-matched Trained * Post	2.65793	0.307008	0.577533	1
467424	cg22265086	WDR5B	0.0464568	3		ENST00000330689.4;ENST00000330689.4	1stExon;5'UTR	WDR5B;WDR5B		Unclassified	3:122134105-122135725	Island	chr3:122134685-122135084	NM_019069;NM_019069	1stExon;5'UTR	WDR5B;WDR5B	0.00866864	-0.273917	8.1122	-2.84819	-0.273917	Cancer Trained * Post down vs Cancer Trained * Pre	-0.00735775	Cancer Trained * Post down vs Cancer Trained * Pre	0.395567	0.0758914	0.747252	0.864437	0.0758914	Healthy Aged-matched Trained * Post up vs Healthy Aged-matched Trained * Pre	0.00197982	Healthy Aged-matched Trained * Post up vs Healthy Aged-matched Trained * Pre	0.91903	-0.0104747	0.0105447	-0.102687	-0.0104747	Cancer Untrained * Post down vs Cancer Untrained * Pre	-0.000585842	Cancer Untrained * Post down vs Cancer Untrained * Pre	0.21363	0.130176	1.62857	1.27616	0.130176	Cancer Trained * Pre up vs Cancer Untrained * Pre	0.00346536	Cancer Trained * Pre up vs Cancer Untrained * Pre	0.00395324	0.292321	10.0788	3.17471	0.292321	Cancer Trained * Pre up vs Healthy Aged-matched Trained * Pre	0.00793969	Cancer Trained * Pre up vs Healthy Aged-matched Trained * Pre	0.178074	-0.133267	1.92019	-1.38571	-0.133267	Cancer Trained * Post down vs Cancer Untrained * Post	-0.00330654	Cancer Trained * Post down vs Cancer Untrained * Post	0.538064	-0.0574874	0.389793	-0.624334	-0.0574874	Cancer Trained * Post down vs Healthy Aged-matched Trained * Post	-0.00139788	Cancer Trained * Post down vs Healthy Aged-matched Trained * Post	2.65792	0.307292	0.578069	1
479285	cg17712120	ANK3	0.0464618	10		ENST00000280772.1	TSS1500	ANK3						NM_020987	TSS1500	ANK3	0.00653996	0.273304	8.80139	2.96671	0.273304	Cancer Trained * Post up vs Cancer Trained * Pre	0.0113544	Cancer Trained * Post up vs Cancer Trained * Pre	0.648257	0.0388313	0.213209	0.461745	0.0388313	Healthy Aged-matched Trained * Post up vs Healthy Aged-matched Trained * Pre	0.00168121	Healthy Aged-matched Trained * Post up vs Healthy Aged-matched Trained * Pre	0.858889	-0.0175522	0.0322679	-0.179633	-0.0175522	Cancer Untrained * Post down vs Cancer Untrained * Pre	-0.000826019	Cancer Untrained * Post down vs Cancer Untrained * Pre	0.743405	-0.0323422	0.109559	-0.330997	-0.0323422	Cancer Trained * Pre down vs Cancer Untrained * Pre	-0.00159114	Cancer Trained * Pre down vs Cancer Untrained * Pre	0.167688	-0.125329	2.01907	-1.42094	-0.125329	Cancer Trained * Pre down vs Healthy Aged-matched Trained * Pre	-0.00552491	Cancer Trained * Pre down vs Healthy Aged-matched Trained * Pre	0.00957019	0.258514	7.87458	2.80617	0.258514	Cancer Trained * Post up vs Cancer Untrained * Post	0.0105893	Cancer Trained * Post up vs Cancer Untrained * Post	0.227422	0.109144	1.53125	1.23744	0.109144	Cancer Trained * Post up vs Healthy Aged-matched Trained * Post	0.00414827	Cancer Trained * Post up vs Healthy Aged-matched Trained * Post	2.65784	0.281954	0.53042	1
34206	cg13450596	C11orf83	0.0464737	11		ENST00000527679.1;ENST00000524759.1;ENST00000415855.2;ENST00000431002.2;ENST00000532208	3'UTR;3'UTR;5'UTR;1stExon;5'UTR;5'UTR;5'UTR;TSS1500;5'UTR;1stExon;5'UTR;TSS200;5'UTR;TS	C11orf48;C11orf48;C11orf48;C11orf48;C11orf48;C11orf48;C11orf48;C11orf48;C11orf83;C11orf		Promoter_Associated	11:62438785-62440013	N_Shore	chr11:62439047-62439803	NM_001085372;NM_024099	TSS200;5'UTR	C11orf83;C11orf48	0.00579454	-0.240171	9.10305	-3.01713	-0.240171	Cancer Trained * Post down vs Cancer Trained * Pre	-0.00516404	Cancer Trained * Post down vs Cancer Trained * Pre	0.758612	-0.0225769	0.0965284	-0.31069	-0.0225769	Healthy Aged-matched Trained * Post down vs Healthy Aged-matched Trained * Pre	-0.000332141	Healthy Aged-matched Trained * Post down vs Healthy Aged-matched Trained * Pre	0.581577	-0.0471416	0.311747	-0.558343	-0.0471416	Cancer Untrained * Post down vs Cancer Untrained * Pre	-0.00109087	Cancer Untrained * Post down vs Cancer Untrained * Pre	0.958309	-0.00445819	0.00278811	-0.0528026	-0.00445819	Cancer Trained * Pre down vs Cancer Untrained * Pre	-0.000103739	Cancer Trained * Pre down vs Cancer Untrained * Pre	0.177114	0.105853	1.92903	1.3889	0.105853	Cancer Trained * Pre up vs Healthy Aged-matched Trained * Pre	0.00236953	Cancer Trained * Pre up vs Healthy Aged-matched Trained * Pre	0.0201884	-0.197488	6.15496	-2.48092	-0.197488	Cancer Trained * Post down vs Cancer Untrained * Post	-0.00417691	Cancer Trained * Post down vs Cancer Untrained * Post	0.155072	-0.111741	2.14962	-1.46616	-0.111741	Cancer Trained * Post down vs Healthy Aged-matched Trained * Post	-0.00246237	Cancer Trained * Post down vs Healthy Aged-matched Trained * Post	2.65765	0.210505	0.396036	1
234605	cg24513848	CHMP7	0.0464758	8		ENST00000519529.1;ENST00000519414.1;ENST00000520102.1;ENST00000519503.1;ENST00000517325	5'UTR;3'UTR;TSS200;3'UTR;3'UTR;5'UTR	CHMP7;CHMP7;CHMP7;CHMP7;CHMP7;CHMP7						NM_152272	Body	CHMP7	0.00547427	0.315644	9.24597	3.04072	0.315644	Cancer Trained * Post up vs Cancer Trained * Pre	0.014335	Cancer Trained * Post up vs Cancer Trained * Pre	0.281444	0.104319	1.2119	1.10086	0.104319	Healthy Aged-matched Trained * Post up vs Healthy Aged-matched Trained * Pre	0.00517814	Healthy Aged-matched Trained * Post up vs Healthy Aged-matched Trained * Pre	0.383606	0.0976457	0.786522	0.886861	0.0976457	Cancer Untrained * Post up vs Cancer Untrained * Pre	0.00472233	Cancer Untrained * Post up vs Cancer Untrained * Pre	0.982657	-0.00241752	0.000482107	-0.0219569	-0.00241752	Cancer Trained * Pre down vs Cancer Untrained * Pre	-0.000155473	Cancer Trained * Pre down vs Cancer Untrained * Pre	0.781796	-0.0278262	0.0783888	-0.27998	-0.0278262	Cancer Trained * Pre down vs Healthy Aged-matched Trained * Pre	-0.00096401	Cancer Trained * Pre down vs Healthy Aged-matched Trained * Pre	0.048253	0.215581	4.31298	2.07677	0.215581	Cancer Trained * Post up vs Cancer Untrained * Post	0.00945722	Cancer Trained * Post up vs Cancer Untrained * Post	0.0767191	0.183499	3.40888	1.84632	0.183499	Cancer Trained * Post up vs Healthy Aged-matched Trained * Post	0.00819287	Cancer Trained * Post up vs Healthy Aged-matched Trained * Post	2.65761	0.357968	0.673477	1
393118	cg01999523	CLASP2	0.0464821	3		ENST00000467956.1;ENST00000468888.2;ENST00000399362.4	TSS1500;TSS1500;TSS200	CLASP2;CLASP2;CLASP2		Promoter_Associated	3:33759107-33760816	Island	chr3:33759206-33759911	NM_015097	TSS200	CLASP2	0.00354135	-0.373505	10.366	-3.21962	-0.373505	Cancer Trained * Post down vs Cancer Trained * Pre	-0.00746394	Cancer Trained * Post down vs Cancer Trained * Pre	0.295943	-0.11305	1.13957	-1.06751	-0.11305	Healthy Aged-matched Trained * Post down vs Healthy Aged-matched Trained * Pre	-0.00248258	Healthy Aged-matched Trained * Post down vs Healthy Aged-matched Trained * Pre	0.612772	-0.063066	0.262697	-0.51254	-0.063066	Cancer Untrained * Post down vs Cancer Untrained * Pre	-0.00118009	Cancer Untrained * Post down vs Cancer Untrained * Pre	0.59968	0.065414	0.282622	0.531622	0.065414	Cancer Trained * Pre up vs Cancer Untrained * Pre	0.00167816	Cancer Trained * Pre up vs Cancer Untrained * Pre	0.233025	0.135752	1.49381	1.22222	0.135752	Cancer Trained * Pre up vs Healthy Aged-matched Trained * Pre	0.00282163	Cancer Trained * Pre up vs Healthy Aged-matched Trained * Pre	0.0448385	-0.245025	4.46106	-2.11212	-0.245025	Cancer Trained * Post down vs Cancer Untrained * Post	-0.00460569	Cancer Trained * Post down vs Cancer Untrained * Post	0.272214	-0.124703	1.26055	-1.12274	-0.124703	Cancer Trained * Post down vs Healthy Aged-matched Trained * Post	-0.00215974	Cancer Trained * Post down vs Healthy Aged-matched Trained * Post	2.65751	0.447063	0.841131	1
735308	cg02818211	ZBTB7C	0.0464922	18		ENST00000535628.1;ENST00000542101.1;ENST00000540333.1	5'UTR;5'UTR;5'UTR	ZBTB7C;ZBTB7C;ZBTB7C						NM_001039360	5'UTR	ZBTB7C	0.00760185	0.47259	8.43109	2.90363	0.47259	Cancer Trained * Post up vs Cancer Trained * Pre	0.0325521	Cancer Trained * Post up vs Cancer Trained * Pre	0.681585	0.0616793	0.172336	0.415134	0.0616793	Healthy Aged-matched Trained * Post up vs Healthy Aged-matched Trained * Pre	0.00381095	Healthy Aged-matched Trained * Post up vs Healthy Aged-matched Trained * Pre	0.33167	-0.170901	0.98006	-0.98998	-0.170901	Cancer Untrained * Post down vs Cancer Untrained * Pre	-0.0102971	Cancer Untrained * Post down vs Cancer Untrained * Pre	0.105247	-0.290166	2.82524	-1.68084	-0.290166	Cancer Trained * Pre down vs Cancer Untrained * Pre	-0.0195927	Cancer Trained * Pre down vs Cancer Untrained * Pre	0.027197	-0.365606	5.50467	-2.3462	-0.365606	Cancer Trained * Pre down vs Healthy Aged-matched Trained * Pre	-0.0259123	Cancer Trained * Pre down vs Healthy Aged-matched Trained * Pre	0.0396408	0.353325	4.71264	2.17086	0.353325	Cancer Trained * Post up vs Cancer Untrained * Post	0.0232564	Cancer Trained * Post up vs Cancer Untrained * Post	0.773657	0.045304	0.0845235	0.290729	0.045304	Cancer Trained * Post up vs Healthy Aged-matched Trained * Post	0.00282878	Cancer Trained * Post up vs Healthy Aged-matched Trained * Post	2.65735	0.879921	1.65564	1
22751	cg15146859	GALR1	0.0464955	18	DMR	ENST00000299727.3	TSS1500	GALR1				Island	chr18:74961556-74963822	NM_001480	TSS1500	GALR1	0.00573879	-0.305143	9.1273	-3.02114	-0.305143	Cancer Trained * Post down vs Cancer Trained * Pre	-0.00558814	Cancer Trained * Post down vs Cancer Trained * Pre	0.889606	0.012929	0.0196629	0.140225	0.012929	Healthy Aged-matched Trained * Post up vs Healthy Aged-matched Trained * Pre	0.000381261	Healthy Aged-matched Trained * Post up vs Healthy Aged-matched Trained * Pre	0.694423	-0.0425766	0.157951	-0.397431	-0.0425766	Cancer Untrained * Post down vs Cancer Untrained * Pre	-0.000641277	Cancer Untrained * Post down vs Cancer Untrained * Pre	0.45162	0.0819199	0.584737	0.764681	0.0819199	Cancer Trained * Pre up vs Cancer Untrained * Pre	0.00169889	Cancer Trained * Pre up vs Cancer Untrained * Pre	0.0166978	0.248057	6.58002	2.56515	0.248057	Cancer Trained * Pre up vs Healthy Aged-matched Trained * Pre	0.00464001	Cancer Trained * Pre up vs Healthy Aged-matched Trained * Pre	0.085816	-0.180647	3.19886	-1.78854	-0.180647	Cancer Trained * Post down vs Cancer Untrained * Post	-0.00324797	Cancer Trained * Post down vs Cancer Untrained * Post	0.475772	-0.070015	0.52421	-0.724024	-0.070015	Cancer Trained * Post down vs Healthy Aged-matched Trained * Post	-0.00132939	Cancer Trained * Post down vs Healthy Aged-matched Trained * Post	2.6573	0.338856	0.637596	1
202132	cg05778935		0.0464962	1													0.00280109	0.326645	10.9876	3.31476	0.326645	Cancer Trained * Post up vs Cancer Trained * Pre	0.0178874	Cancer Trained * Post up vs Cancer Trained * Pre	0.21912	0.113392	1.58891	1.26052	0.113392	Healthy Aged-matched Trained * Post up vs Healthy Aged-matched Trained * Pre	0.00621987	Healthy Aged-matched Trained * Post up vs Healthy Aged-matched Trained * Pre	0.954588	0.00601201	0.00330855	0.05752	0.00601201	Cancer Untrained * Post up vs Cancer Untrained * Pre	5.93036e-05	Cancer Untrained * Post up vs Cancer Untrained * Pre	0.304988	-0.109463	1.09681	-1.04729	-0.109463	Cancer Trained * Pre down vs Cancer Untrained * Pre	-0.00674844	Cancer Trained * Pre down vs Cancer Untrained * Pre	0.259167	-0.108935	1.33313	-1.15461	-0.108935	Cancer Trained * Pre down vs Healthy Aged-matched Trained * Pre	-0.00646225	Cancer Trained * Pre down vs Healthy Aged-matched Trained * Pre	0.0420404	0.211171	4.59217	2.14294	0.211171	Cancer Trained * Post up vs Cancer Untrained * Post	0.0110796	Cancer Trained * Post up vs Cancer Untrained * Post	0.279391	0.104318	1.22254	1.10568	0.104318	Cancer Trained * Post up vs Healthy Aged-matched Trained * Post	0.00520526	Cancer Trained * Post up vs Healthy Aged-matched Trained * Post	2.65728	0.32255	0.606917	1
281318	cg26827355	KLHL22	0.0465042	22		ENST00000487090.1;ENST00000479601.1;ENST00000494929.1	TSS200;3'UTR;3'UTR	KLHL22;KLHL22;KLHL22		Promoter_Associated	22:20819793-20820322			NR_033825;NM_032775	Body;Body	KLHL22;KLHL22	0.00683363	0.39299	8.69274	2.94835	0.39299	Cancer Trained * Post up vs Cancer Trained * Pre	0.0187789	Cancer Trained * Post up vs Cancer Trained * Pre	0.681043	0.0506041	0.17296	0.415885	0.0506041	Healthy Aged-matched Trained * Post up vs Healthy Aged-matched Trained * Pre	0.00257351	Healthy Aged-matched Trained * Post up vs Healthy Aged-matched Trained * Pre	0.199413	0.186353	1.73745	1.31812	0.186353	Cancer Untrained * Post up vs Cancer Untrained * Pre	0.00899521	Cancer Untrained * Post up vs Cancer Untrained * Pre	0.784846	-0.0390146	0.0761545	-0.275961	-0.0390146	Cancer Trained * Pre down vs Cancer Untrained * Pre	-0.00234134	Cancer Trained * Pre down vs Cancer Untrained * Pre	0.0480213	-0.265329	4.32265	-2.0791	-0.265329	Cancer Trained * Pre down vs Healthy Aged-matched Trained * Pre	-0.0125927	Cancer Trained * Pre down vs Healthy Aged-matched Trained * Pre	0.220171	0.167623	1.58147	1.25756	0.167623	Cancer Trained * Post up vs Cancer Untrained * Post	0.00744237	Cancer Trained * Post up vs Cancer Untrained * Post	0.551405	0.0770575	0.364596	0.603818	0.0770575	Cancer Trained * Post up vs Healthy Aged-matched Trained * Post	0.00361267	Cancer Trained * Post up vs Healthy Aged-matched Trained * Post	2.65715	0.590111	1.11042	1
329753	cg12962558		0.0465167	7		ENST00000364484.1;ENST00000475837.1;ENST00000477488.1;ENST00000496613.1;ENST00000275884	TSS1500;5'UTR;5'UTR;5'UTR;5'UTR;5'UTR;5'UTR	Y_RNA;DENND2A;DENND2A;DENND2A;DENND2A;DENND2A;DENND2A									0.00899516	0.445195	8.02314	2.83251	0.445195	Cancer Trained * Post up vs Cancer Trained * Pre	0.0360993	Cancer Trained * Post up vs Cancer Trained * Pre	0.578133	0.0808463	0.317502	0.563473	0.0808463	Healthy Aged-matched Trained * Post up vs Healthy Aged-matched Trained * Pre	0.00540936	Healthy Aged-matched Trained * Post up vs Healthy Aged-matched Trained * Pre	0.400692	-0.142528	0.730958	-0.854961	-0.142528	Cancer Untrained * Post down vs Cancer Untrained * Pre	-0.0124671	Cancer Untrained * Post down vs Cancer Untrained * Pre	0.0113048	-0.455927	7.47965	-2.73489	-0.455927	Cancer Trained * Pre down vs Cancer Untrained * Pre	-0.0381746	Cancer Trained * Pre down vs Cancer Untrained * Pre	0.0141614	-0.396876	6.95573	-2.63737	-0.396876	Cancer Trained * Pre down vs Healthy Aged-matched Trained * Pre	-0.0337658	Cancer Trained * Pre down vs Healthy Aged-matched Trained * Pre	0.409672	0.131796	0.703155	0.838543	0.131796	Cancer Trained * Post up vs Cancer Untrained * Post	0.0103919	Cancer Trained * Post up vs Cancer Untrained * Post	0.830619	-0.0325278	0.0467241	-0.216158	-0.0325278	Cancer Trained * Post down vs Healthy Aged-matched Trained * Post	-0.00307586	Cancer Trained * Post down vs Healthy Aged-matched Trained * Post	2.65695	0.820447	1.54396	1
628301	cg08243549	HECTD1	0.0465174	14		ENST00000555915.1;ENST00000556004.1	TSS1500;TSS1500	HECTD1;HECTD1						NM_015382	Body	HECTD1	0.00699315	0.397472	8.63584	2.93868	0.397472	Cancer Trained * Post up vs Cancer Trained * Pre	0.0276225	Cancer Trained * Post up vs Cancer Trained * Pre	0.0913695	0.216789	3.08283	1.7558	0.216789	Healthy Aged-matched Trained * Post up vs Healthy Aged-matched Trained * Pre	0.0151195	Healthy Aged-matched Trained * Post up vs Healthy Aged-matched Trained * Pre	0.826199	0.0318328	0.0492368	0.221894	0.0318328	Cancer Untrained * Post up vs Cancer Untrained * Pre	0.00218928	Cancer Untrained * Post up vs Cancer Untrained * Pre	0.638684	-0.0681896	0.225931	-0.475322	-0.0681896	Cancer Trained * Pre down vs Cancer Untrained * Pre	-0.00471252	Cancer Trained * Pre down vs Cancer Untrained * Pre	0.583526	-0.0719286	0.308521	-0.555446	-0.0719286	Cancer Trained * Pre down vs Healthy Aged-matched Trained * Pre	-0.0050489	Cancer Trained * Pre down vs Healthy Aged-matched Trained * Pre	0.0373348	0.297449	4.83636	2.19917	0.297449	Cancer Trained * Post up vs Cancer Untrained * Post	0.0207207	Cancer Trained * Post up vs Cancer Untrained * Post	0.408971	0.108754	0.705292	0.839817	0.108754	Cancer Trained * Post up vs Healthy Aged-matched Trained * Post	0.00745418	Cancer Trained * Post up vs Healthy Aged-matched Trained * Post	2.65694	0.607575	1.14337	1
36909	cg26941949	CYS1	0.0465215	2		ENST00000381813.4;ENST00000477304.1	TSS200;3'UTR	CYS1;CYS1				Island	chr2:10219802-10221016	NM_001037160	TSS200	CYS1	0.00187811	-0.621226	12.0779	-3.47532	-0.621226	Cancer Trained * Post down vs Cancer Trained * Pre	-0.01543	Cancer Trained * Post down vs Cancer Trained * Pre	0.448459	-0.125663	0.593048	-0.770096	-0.125663	Healthy Aged-matched Trained * Post down vs Healthy Aged-matched Trained * Pre	-0.00272738	Healthy Aged-matched Trained * Post down vs Healthy Aged-matched Trained * Pre	0.827232	-0.041816	0.0486434	-0.220553	-0.041816	Cancer Untrained * Post down vs Cancer Untrained * Pre	-0.000358153	Cancer Untrained * Post down vs Cancer Untrained * Pre	0.0545365	0.382448	4.06897	2.01717	0.382448	Cancer Trained * Pre up vs Cancer Untrained * Pre	0.0104528	Cancer Trained * Pre up vs Cancer Untrained * Pre	0.0816255	0.310533	3.29227	1.81446	0.310533	Cancer Trained * Pre up vs Healthy Aged-matched Trained * Pre	0.00836393	Cancer Trained * Pre up vs Healthy Aged-matched Trained * Pre	0.281017	-0.196962	1.2141	-1.10186	-0.196962	Cancer Trained * Post down vs Cancer Untrained * Post	-0.00461904	Cancer Trained * Post down vs Cancer Untrained * Post	0.289956	-0.185029	1.16886	-1.08114	-0.185029	Cancer Trained * Post down vs Healthy Aged-matched Trained * Post	-0.00433869	Cancer Trained * Post down vs Healthy Aged-matched Trained * Post	2.65688	1.06118	1.99705	1
800863	cg21847114	CLRN1OS	0.0465503	3		ENST00000465576.1;ENST00000472224.1;ENST00000468836.1;ENST00000476886.1;ENST00000469268	TSS1500;3'UTR;5'UTR;5'UTR;5'UTR	CLRN1-AS1;CLRN1;CLRN1;CLRN1-AS1;RP11-166N6.2						NR_024066;NM_174878	TSS1500;Body	CLRN1OS;CLRN1	0.00268159	0.294674	11.1047	3.33237	0.294674	Cancer Trained * Post up vs Cancer Trained * Pre	0.0152996	Cancer Trained * Post up vs Cancer Trained * Pre	0.460353	-0.0605291	0.562251	-0.749834	-0.0605291	Healthy Aged-matched Trained * Post down vs Healthy Aged-matched Trained * Pre	-0.00335807	Healthy Aged-matched Trained * Post down vs Healthy Aged-matched Trained * Pre	0.258644	0.108416	1.33614	1.15591	0.108416	Cancer Untrained * Post up vs Cancer Untrained * Pre	0.00523816	Cancer Untrained * Post up vs Cancer Untrained * Pre	0.234395	-0.114289	1.48483	-1.21854	-0.114289	Cancer Trained * Pre down vs Cancer Untrained * Pre	-0.00630654	Cancer Trained * Pre down vs Cancer Untrained * Pre	0.0502329	-0.174176	4.23241	-2.05728	-0.174176	Cancer Trained * Pre down vs Healthy Aged-matched Trained * Pre	-0.00939191	Cancer Trained * Pre down vs Healthy Aged-matched Trained * Pre	0.423399	0.0719697	0.662399	0.813879	0.0719697	Cancer Trained * Post up vs Cancer Untrained * Post	0.00375489	Cancer Trained * Post up vs Cancer Untrained * Post	0.0424601	0.181027	4.57189	2.1382	0.181027	Cancer Trained * Post up vs Healthy Aged-matched Trained * Post	0.00926574	Cancer Trained * Post up vs Healthy Aged-matched Trained * Post	2.65641	0.259648	0.48872	1
641474	cg06293931	OBFC1	0.0465573	10		ENST00000466828.1	3'UTR	OBFC1				N_Shelf	chr10:105677555-105678040	NM_024928	Body	OBFC1	0.00677963	0.345415	8.71233	2.95167	0.345415	Cancer Trained * Post up vs Cancer Trained * Pre	0.0231432	Cancer Trained * Post up vs Cancer Trained * Pre	0.410867	0.089348	0.699525	0.836376	0.089348	Healthy Aged-matched Trained * Post up vs Healthy Aged-matched Trained * Pre	0.00596491	Healthy Aged-matched Trained * Post up vs Healthy Aged-matched Trained * Pre	0.770495	0.0366054	0.0869743	0.294914	0.0366054	Cancer Untrained * Post up vs Cancer Untrained * Pre	0.0029499	Cancer Untrained * Post up vs Cancer Untrained * Pre	0.803814	-0.031163	0.0630347	-0.251067	-0.031163	Cancer Trained * Pre down vs Cancer Untrained * Pre	-0.00160573	Cancer Trained * Pre down vs Cancer Untrained * Pre	0.86228	0.0196374	0.0307191	0.175269	0.0196374	Cancer Trained * Pre up vs Healthy Aged-matched Trained * Pre	0.0020286	Cancer Trained * Pre up vs Healthy Aged-matched Trained * Pre	0.0256708	0.277646	5.62907	2.37257	0.277646	Cancer Trained * Post up vs Cancer Untrained * Post	0.0185876	Cancer Trained * Post up vs Cancer Untrained * Post	0.0211199	0.275704	6.05519	2.46073	0.275704	Cancer Trained * Post up vs Healthy Aged-matched Trained * Post	0.0192069	Cancer Trained * Post up vs Healthy Aged-matched Trained * Post	2.6563	0.454711	0.855909	1
758954	cg15006396	FAM55C	0.0465613	3		ENST00000422132.1;ENST00000461724.1;ENST00000483180.1;ENST00000461724.1;ENST00000483180	3'UTR;1stExon;1stExon;5'UTR;5'UTR	FAM55C;NFKBIZ;NFKBIZ;NFKBIZ;NFKBIZ		Promoter_Associated	3:101546192-101546964			NM_145037;NM_001005474;NM_001005474;NM_001134456	3'UTR;5'UTR;1stExon;3'UTR	FAM55C;NFKBIZ;NFKBIZ;FAM55C	0.00348913	-0.421423	10.405	-3.22567	-0.421423	Cancer Trained * Post down vs Cancer Trained * Pre	-0.0101585	Cancer Trained * Post down vs Cancer Trained * Pre	0.663929	0.0524406	0.19334	0.439704	0.0524406	Healthy Aged-matched Trained * Post up vs Healthy Aged-matched Trained * Pre	0.00106435	Healthy Aged-matched Trained * Post up vs Healthy Aged-matched Trained * Pre	0.541164	-0.0858512	0.383834	-0.619544	-0.0858512	Cancer Untrained * Post down vs Cancer Untrained * Pre	-0.00203011	Cancer Untrained * Post down vs Cancer Untrained * Pre	0.04869	0.287177	4.29488	2.07241	0.287177	Cancer Trained * Pre up vs Cancer Untrained * Pre	0.00737162	Cancer Trained * Pre up vs Cancer Untrained * Pre	0.0693686	0.237349	3.60053	1.89751	0.237349	Cancer Trained * Pre up vs Healthy Aged-matched Trained * Pre	0.00584122	Cancer Trained * Pre up vs Healthy Aged-matched Trained * Pre	0.714185	-0.0483949	0.137215	-0.370426	-0.0483949	Cancer Trained * Post down vs Cancer Untrained * Post	-0.000756797	Cancer Trained * Post down vs Cancer Untrained * Post	0.0702894	-0.236515	3.57528	-1.89084	-0.236515	Cancer Trained * Post down vs Healthy Aged-matched Trained * Post	-0.00538165	Cancer Trained * Post down vs Healthy Aged-matched Trained * Post	2.65624	0.566726	1.06678	1
551428	cg24248713	NOL4	0.0465829	18		ENST00000535475.1;ENST00000269185.4;ENST00000261592.3	TSS1500;TSS200;TSS200	NOL4;NOL4;NOL4				Island	chr18:31802358-31803792	NM_003787	TSS200	NOL4	0.00418573	-0.334621	9.93079	-3.15132	-0.334621	Cancer Trained * Post down vs Cancer Trained * Pre	-0.00929638	Cancer Trained * Post down vs Cancer Trained * Pre	0.980574	0.00238403	0.000604896	0.0245946	0.00238403	Healthy Aged-matched Trained * Post up vs Healthy Aged-matched Trained * Pre	0.000213663	Healthy Aged-matched Trained * Post up vs Healthy Aged-matched Trained * Pre	0.0955983	0.195067	2.99979	1.73199	0.195067	Cancer Untrained * Post up vs Cancer Untrained * Pre	0.00569772	Cancer Untrained * Post up vs Cancer Untrained * Pre	0.0299824	0.259197	5.29644	2.3014	0.259197	Cancer Trained * Pre up vs Cancer Untrained * Pre	0.00744583	Cancer Trained * Pre up vs Cancer Untrained * Pre	0.0669188	0.194749	3.66959	1.91562	0.194749	Cancer Trained * Pre up vs Healthy Aged-matched Trained * Pre	0.00567498	Cancer Trained * Pre up vs Healthy Aged-matched Trained * Pre	0.0173845	-0.270491	6.48908	-2.54737	-0.270491	Cancer Trained * Post down vs Cancer Untrained * Post	-0.00754827	Cancer Trained * Post down vs Cancer Untrained * Post	0.174016	-0.142256	1.95797	-1.39928	-0.142256	Cancer Trained * Post down vs Healthy Aged-matched Trained * Post	-0.00383506	Cancer Trained * Post down vs Healthy Aged-matched Trained * Post	2.65589	0.37432	0.704698	1
22413	cg01851809	MUDENG	0.0465837	14		ENST00000261558.3;ENST00000554931.1;ENST00000556995.1;ENST00000555448.1;ENST00000431972	TSS1500;TSS1500;TSS1500;TSS1500;TSS1500;TSS1500;TSS200;3'UTR;3'UTR	AP5M1;AP5M1;AP5M1;AP5M1;AP5M1;AP5M1;EXOC5;EXOC5;EXOC5		Promoter_Associated	14:57734653-57736451	Island	chr14:57735106-57735704	NM_018229;NR_026895;NM_006544	TSS1500;TSS1500;Body	MUDENG;MUDENG;EXOC5	0.00376745	-0.240634	10.2041	-3.19438	-0.240634	Cancer Trained * Post down vs Cancer Trained * Pre	-0.00680952	Cancer Trained * Post down vs Cancer Trained * Pre	0.265412	-0.0783403	1.29781	-1.13922	-0.0783403	Healthy Aged-matched Trained * Post down vs Healthy Aged-matched Trained * Pre	-0.00196733	Healthy Aged-matched Trained * Post down vs Healthy Aged-matched Trained * Pre	0.558568	0.0473733	0.351541	0.592909	0.0473733	Cancer Untrained * Post up vs Cancer Untrained * Pre	0.00134377	Cancer Untrained * Post up vs Cancer Untrained * Pre	0.0364064	0.17666	4.8886	2.21102	0.17666	Cancer Trained * Pre up vs Cancer Untrained * Pre	0.00518901	Cancer Trained * Pre up vs Cancer Untrained * Pre	0.0602332	0.141951	3.8737	1.96817	0.141951	Cancer Trained * Pre up vs Healthy Aged-matched Trained * Pre	0.00423589	Cancer Trained * Pre up vs Healthy Aged-matched Trained * Pre	0.151864	-0.111347	2.18485	-1.47812	-0.111347	Cancer Trained * Post down vs Cancer Untrained * Post	-0.00296429	Cancer Trained * Post down vs Cancer Untrained * Post	0.780223	-0.0203427	0.079555	-0.282055	-0.0203427	Cancer Trained * Post down vs Healthy Aged-matched Trained * Post	-0.000606305	Cancer Trained * Post down vs Healthy Aged-matched Trained * Post	2.65588	0.18839	0.354666	1
252531	cg13960493	LPAR1	0.0465883	9										NM_001401;NM_057159	Body;Body	LPAR1;LPAR1	0.00681148	0.332154	8.70076	2.9497	0.332154	Cancer Trained * Post up vs Cancer Trained * Pre	0.0253121	Cancer Trained * Post up vs Cancer Trained * Pre	0.173178	0.144129	1.9659	1.40211	0.144129	Healthy Aged-matched Trained * Post up vs Healthy Aged-matched Trained * Pre	0.0101044	Healthy Aged-matched Trained * Post up vs Healthy Aged-matched Trained * Pre	0.676594	-0.0504086	0.178129	-0.422053	-0.0504086	Cancer Untrained * Post down vs Cancer Untrained * Pre	-0.00393024	Cancer Untrained * Post down vs Cancer Untrained * Pre	0.0429433	-0.254734	4.54882	-2.1328	-0.254734	Cancer Trained * Pre down vs Cancer Untrained * Pre	-0.02002	Cancer Trained * Pre down vs Cancer Untrained * Pre	0.0594768	-0.212868	3.8984	-1.97444	-0.212868	Cancer Trained * Pre down vs Healthy Aged-matched Trained * Pre	-0.0172567	Cancer Trained * Pre down vs Healthy Aged-matched Trained * Pre	0.267064	0.127829	1.28865	1.13519	0.127829	Cancer Trained * Post up vs Cancer Untrained * Post	0.00922238	Cancer Trained * Post up vs Cancer Untrained * Post	0.819636	-0.0248427	0.0530962	-0.230426	-0.0248427	Cancer Trained * Post down vs Healthy Aged-matched Trained * Post	-0.00204892	Cancer Trained * Post down vs Healthy Aged-matched Trained * Post	2.6558	0.420948	0.792506	1
79988	cg10357841	PTDSS2	0.0466016	11		ENST00000531520.1;ENST00000528617.1;ENST00000525727.1;ENST00000525059.1;ENST00000526558	TSS200;TSS200;TSS200;TSS200;TSS200;TSS200;5'UTR;1stExon;5'UTR	PTDSS2;PTDSS2;PTDSS2;PTDSS2;PTDSS2;PTDSS2;PTDSS2;PTDSS2;PTDSS2				Island	chr11:449961-451178	NM_030783;NM_030783	5'UTR;1stExon	PTDSS2;PTDSS2	0.0043471	-0.300309	9.83324	-3.1358	-0.300309	Cancer Trained * Post down vs Cancer Trained * Pre	-0.00516724	Cancer Trained * Post down vs Cancer Trained * Pre	0.187014	-0.118605	1.84053	-1.35666	-0.118605	Healthy Aged-matched Trained * Post down vs Healthy Aged-matched Trained * Pre	-0.00186158	Healthy Aged-matched Trained * Post down vs Healthy Aged-matched Trained * Pre	0.337703	0.0992884	0.955441	0.977467	0.0992884	Cancer Untrained * Post up vs Cancer Untrained * Pre	0.0017175	Cancer Untrained * Post up vs Cancer Untrained * Pre	0.0973156	0.174975	2.96727	1.72258	0.174975	Cancer Trained * Pre up vs Cancer Untrained * Pre	0.00311141	Cancer Trained * Pre up vs Cancer Untrained * Pre	0.224144	0.11429	1.5537	1.24647	0.11429	Cancer Trained * Pre up vs Healthy Aged-matched Trained * Pre	0.0020282	Cancer Trained * Pre up vs Healthy Aged-matched Trained * Pre	0.0272394	-0.224623	5.50133	-2.34549	-0.224623	Cancer Trained * Post down vs Cancer Untrained * Post	-0.00377332	Cancer Trained * Post down vs Cancer Untrained * Post	0.469038	-0.0674143	0.540571	-0.735235	-0.0674143	Cancer Trained * Post down vs Healthy Aged-matched Trained * Post	-0.00127746	Cancer Trained * Post down vs Healthy Aged-matched Trained * Post	2.65559	0.304447	0.573219	1
474580	cg15019617	IFIT1	0.046603	10		ENST00000371804.3;ENST00000371804.3	5'UTR;1stExon	IFIT1;IFIT1		Promoter_Associated	10:91151798-91152560			NM_001548;NM_001548	5'UTR;1stExon	IFIT1;IFIT1	0.00417362	-0.327216	9.93828	-3.1525	-0.327216	Cancer Trained * Post down vs Cancer Trained * Pre	-0.0077228	Cancer Trained * Post down vs Cancer Trained * Pre	0.649519	0.0435823	0.211564	0.459961	0.0435823	Healthy Aged-matched Trained * Post up vs Healthy Aged-matched Trained * Pre	0.000986696	Healthy Aged-matched Trained * Post up vs Healthy Aged-matched Trained * Pre	0.186801	0.149432	1.84237	1.35734	0.149432	Cancer Untrained * Post up vs Cancer Untrained * Pre	0.00384859	Cancer Untrained * Post up vs Cancer Untrained * Pre	0.0658004	0.211826	3.70208	1.92408	0.211826	Cancer Trained * Pre up vs Cancer Untrained * Pre	0.0054055	Cancer Trained * Pre up vs Cancer Untrained * Pre	0.0281506	0.231589	5.43082	2.33041	0.231589	Cancer Trained * Pre up vs Healthy Aged-matched Trained * Pre	0.00568676	Cancer Trained * Pre up vs Healthy Aged-matched Trained * Pre	0.0172271	-0.264823	6.50958	-2.55139	-0.264823	Cancer Trained * Post down vs Cancer Untrained * Post	-0.00616588	Cancer Trained * Post down vs Cancer Untrained * Post	0.173556	-0.13921	1.96232	-1.40083	-0.13921	Cancer Trained * Post down vs Healthy Aged-matched Trained * Post	-0.00302273	Cancer Trained * Post down vs Healthy Aged-matched Trained * Post	2.65557	0.357623	0.673347	1
312038	cg14311008		0.0466212	5		ENST00000509506.1	TSS1500	CTD-2218K11.2									0.00662925	0.240624	8.7678	2.96105	0.240624	Cancer Trained * Post up vs Cancer Trained * Pre	0.012982	Cancer Trained * Post up vs Cancer Trained * Pre	0.319767	0.0753054	1.0305	1.01513	0.0753054	Healthy Aged-matched Trained * Post up vs Healthy Aged-matched Trained * Pre	0.00384281	Healthy Aged-matched Trained * Post up vs Healthy Aged-matched Trained * Pre	0.467711	0.0635631	0.54384	0.737455	0.0635631	Cancer Untrained * Post up vs Cancer Untrained * Pre	0.00342743	Cancer Untrained * Post up vs Cancer Untrained * Pre	0.0988546	-0.147756	2.93869	-1.71426	-0.147756	Cancer Trained * Pre down vs Cancer Untrained * Pre	-0.00804496	Cancer Trained * Pre down vs Cancer Untrained * Pre	0.0326141	-0.176025	5.11859	-2.26243	-0.176025	Cancer Trained * Pre down vs Healthy Aged-matched Trained * Pre	-0.00952244	Cancer Trained * Pre down vs Healthy Aged-matched Trained * Pre	0.721419	0.0293044	0.13004	0.360611	0.0293044	Cancer Trained * Post up vs Cancer Untrained * Post	0.00150965	Cancer Trained * Post up vs Cancer Untrained * Post	0.891653	-0.0107063	0.0189358	-0.137607	-0.0107063	Cancer Trained * Post down vs Healthy Aged-matched Trained * Post	-0.000383216	Cancer Trained * Post down vs Healthy Aged-matched Trained * Post	2.65527	0.219183	0.412731	1
647397	cg13173164	TMCC2	0.0466256	1		ENST00000329800.7;ENST00000468846.1;ENST00000495538.1;ENST00000481950.1;ENST00000468846	5'UTR;1stExon;5'UTR;TSS1500;5'UTR	TMCC2;TMCC2;TMCC2;TMCC2;TMCC2		Unclassified	1:205224797-205225946			NM_001297613;NM_001297613;NM_014858;NM_001242925;NM_001297611	5'UTR;1stExon;Body;Body;Body	TMCC2;TMCC2;TMCC2;TMCC2;TMCC2	0.00963373	-0.370301	7.85877	-2.80335	-0.370301	Cancer Trained * Post down vs Cancer Trained * Pre	-0.0156542	Cancer Trained * Post down vs Cancer Trained * Pre	0.371298	0.109781	0.828859	0.910417	0.109781	Healthy Aged-matched Trained * Post up vs Healthy Aged-matched Trained * Pre	0.00534174	Healthy Aged-matched Trained * Post up vs Healthy Aged-matched Trained * Pre	0.618362	-0.0706762	0.254471	-0.504451	-0.0706762	Cancer Untrained * Post down vs Cancer Untrained * Pre	-0.00296034	Cancer Untrained * Post down vs Cancer Untrained * Pre	0.742438	-0.0465561	0.110419	-0.332294	-0.0465561	Cancer Trained * Pre down vs Cancer Untrained * Pre	-0.00143882	Cancer Trained * Pre down vs Cancer Untrained * Pre	0.410579	0.105841	0.700398	0.836898	0.105841	Cancer Trained * Pre up vs Healthy Aged-matched Trained * Pre	0.00538204	Cancer Trained * Pre up vs Healthy Aged-matched Trained * Pre	0.0147111	-0.346181	6.86833	-2.62075	-0.346181	Cancer Trained * Post down vs Cancer Untrained * Post	-0.0141327	Cancer Trained * Post down vs Cancer Untrained * Post	0.00665934	-0.374241	8.75659	-2.95915	-0.374241	Cancer Trained * Post down vs Healthy Aged-matched Trained * Post	-0.0156139	Cancer Trained * Post down vs Healthy Aged-matched Trained * Post	2.65521	0.579113	1.09052	1
143238	cg11669529	AGPAT5	0.0466346	8		ENST00000533648.1;ENST00000533159.1;ENST00000285518.6;ENST00000523234.1;ENST00000530716	5'UTR;TSS200;ExonBnd;3'UTR;5'UTR	AGPAT5;AGPAT5;AGPAT5;AGPAT5;AGPAT5						NM_018361;NM_018361	ExonBnd;Body	AGPAT5;AGPAT5	0.00881339	0.27054	8.07227	2.84117	0.27054	Cancer Trained * Post up vs Cancer Trained * Pre	0.0110276	Cancer Trained * Post up vs Cancer Trained * Pre	0.494709	0.0602371	0.480223	0.692982	0.0602371	Healthy Aged-matched Trained * Post up vs Healthy Aged-matched Trained * Pre	0.00229412	Healthy Aged-matched Trained * Post up vs Healthy Aged-matched Trained * Pre	0.515919	0.0665575	0.434285	0.659003	0.0665575	Cancer Untrained * Post up vs Cancer Untrained * Pre	0.00238303	Cancer Untrained * Post up vs Cancer Untrained * Pre	0.0698222	-0.19131	3.58804	-1.89421	-0.19131	Cancer Trained * Pre down vs Cancer Untrained * Pre	-0.00806229	Cancer Trained * Pre down vs Cancer Untrained * Pre	0.0155757	-0.236647	6.73789	-2.59574	-0.236647	Cancer Trained * Pre down vs Healthy Aged-matched Trained * Pre	-0.00966672	Cancer Trained * Pre down vs Healthy Aged-matched Trained * Pre	0.895196	0.0126719	0.0177101	0.133079	0.0126719	Cancer Trained * Post up vs Cancer Untrained * Post	0.000582314	Cancer Trained * Post up vs Cancer Untrained * Post	0.774989	-0.0263443	0.0835019	-0.288967	-0.0263443	Cancer Trained * Post down vs Healthy Aged-matched Trained * Post	-0.000933206	Cancer Trained * Post down vs Healthy Aged-matched Trained * Post	2.65506	0.30092	0.566691	1
576071	cg00120215		0.0466422	20													0.00570868	0.204217	9.1405	3.02333	0.204217	Cancer Trained * Post up vs Cancer Trained * Pre	0.00845445	Cancer Trained * Post up vs Cancer Trained * Pre	0.0990537	0.105639	2.93503	1.71319	0.105639	Healthy Aged-matched Trained * Post up vs Healthy Aged-matched Trained * Pre	0.00439602	Healthy Aged-matched Trained * Post up vs Healthy Aged-matched Trained * Pre	0.762211	-0.0219163	0.093577	-0.305904	-0.0219163	Cancer Untrained * Post down vs Cancer Untrained * Pre	-0.000909427	Cancer Untrained * Post down vs Cancer Untrained * Pre	0.323652	-0.0721356	1.01375	-1.00685	-0.0721356	Cancer Trained * Pre down vs Cancer Untrained * Pre	-0.0032449	Cancer Trained * Pre down vs Cancer Untrained * Pre	0.418425	-0.053209	0.67693	-0.822757	-0.053209	Cancer Trained * Pre down vs Healthy Aged-matched Trained * Pre	-0.00239744	Cancer Trained * Pre down vs Healthy Aged-matched Trained * Pre	0.0314123	0.153998	5.19775	2.27986	0.153998	Cancer Trained * Post up vs Cancer Untrained * Post	0.00611898	Cancer Trained * Post up vs Cancer Untrained * Post	0.489446	0.0453696	0.492157	0.701539	0.0453696	Cancer Trained * Post up vs Healthy Aged-matched Trained * Post	0.00166099	Cancer Trained * Post up vs Healthy Aged-matched Trained * Post	2.65494	0.151419	0.285164	1
173569	cg19805933		0.0466437	2		ENST00000417039.1	3'UTR	AC016995.3									0.00392802	0.331047	10.0954	3.17733	0.331047	Cancer Trained * Post up vs Cancer Trained * Pre	0.0198263	Cancer Trained * Post up vs Cancer Trained * Pre	0.222371	0.119024	1.56601	1.2514	0.119024	Healthy Aged-matched Trained * Post up vs Healthy Aged-matched Trained * Pre	0.00660964	Healthy Aged-matched Trained * Post up vs Healthy Aged-matched Trained * Pre	0.945571	0.00762073	0.0047554	0.0689594	0.00762073	Cancer Untrained * Post up vs Cancer Untrained * Pre	8.92103e-05	Cancer Untrained * Post up vs Cancer Untrained * Pre	0.460628	-0.0828132	0.561556	-0.749371	-0.0828132	Cancer Trained * Pre down vs Cancer Untrained * Pre	-0.00520769	Cancer Trained * Pre down vs Cancer Untrained * Pre	0.267207	-0.113205	1.28786	-1.13484	-0.113205	Cancer Trained * Pre down vs Healthy Aged-matched Trained * Pre	-0.00707846	Cancer Trained * Pre down vs Healthy Aged-matched Trained * Pre	0.0294692	0.240613	5.33315	2.30936	0.240613	Cancer Trained * Post up vs Cancer Untrained * Post	0.0145294	Cancer Trained * Post up vs Cancer Untrained * Post	0.331368	0.0988176	0.981305	0.990609	0.0988176	Cancer Trained * Post up vs Healthy Aged-matched Trained * Post	0.0061382	Cancer Trained * Post up vs Healthy Aged-matched Trained * Post	2.65491	0.360258	0.678474	1
58913	cg19745637	CACHD1	0.0466551	1		ENST00000371073.2;ENST00000290039.5	1stExon;1stExon	CACHD1;CACHD1				Island	chr1:64935554-64936614	NM_020925	1stExon	CACHD1	0.00482774	-0.36527	9.56456	-3.09266	-0.36527	Cancer Trained * Post down vs Cancer Trained * Pre	-0.00513979	Cancer Trained * Post down vs Cancer Trained * Pre	0.640952	-0.0509006	0.222876	-0.472098	-0.0509006	Healthy Aged-matched Trained * Post down vs Healthy Aged-matched Trained * Pre	-0.000782905	Healthy Aged-matched Trained * Post down vs Healthy Aged-matched Trained * Pre	0.135293	-0.19335	2.38216	-1.54343	-0.19335	Cancer Untrained * Post down vs Cancer Untrained * Pre	-0.00286657	Cancer Untrained * Post down vs Cancer Untrained * Pre	0.941577	0.00927382	0.00548025	0.0740287	0.00927382	Cancer Trained * Pre up vs Cancer Untrained * Pre	1.30621e-05	Cancer Trained * Pre up vs Cancer Untrained * Pre	0.133684	0.175287	2.40282	1.5501	0.175287	Cancer Trained * Pre up vs Healthy Aged-matched Trained * Pre	0.00252096	Cancer Trained * Pre up vs Healthy Aged-matched Trained * Pre	0.18069	-0.162647	1.89639	-1.37709	-0.162647	Cancer Trained * Post down vs Cancer Untrained * Post	-0.00226015	Cancer Trained * Post down vs Cancer Untrained * Post	0.230166	-0.139083	1.51277	-1.22995	-0.139083	Cancer Trained * Post down vs Healthy Aged-matched Trained * Post	-0.00183592	Cancer Trained * Post down vs Healthy Aged-matched Trained * Post	2.65473	0.462908	0.871854	1
209554	cg04312413	TPR	0.0466614	1		ENST00000474852.1;ENST00000367472.2	3'UTR;3'UTR	TPR;TPR				N_Shelf	chr1:186344124-186344848	NM_003292;NR_031642	Body;Body	TPR;MIR548F1	0.00334926	0.328512	10.5126	3.24232	0.328512	Cancer Trained * Post up vs Cancer Trained * Pre	0.0173522	Cancer Trained * Post up vs Cancer Trained * Pre	0.157088	0.134922	2.12791	1.45874	0.134922	Healthy Aged-matched Trained * Post up vs Healthy Aged-matched Trained * Pre	0.00696158	Healthy Aged-matched Trained * Post up vs Healthy Aged-matched Trained * Pre	0.754502	-0.033977	0.09996	-0.316165	-0.033977	Cancer Untrained * Post down vs Cancer Untrained * Pre	-0.0021722	Cancer Untrained * Post down vs Cancer Untrained * Pre	0.0840291	-0.193381	3.23804	-1.79946	-0.193381	Cancer Trained * Pre down vs Cancer Untrained * Pre	-0.0108834	Cancer Trained * Pre down vs Cancer Untrained * Pre	0.150274	-0.14397	2.20264	-1.48413	-0.14397	Cancer Trained * Pre down vs Healthy Aged-matched Trained * Pre	-0.00786739	Cancer Trained * Pre down vs Healthy Aged-matched Trained * Pre	0.107585	0.169108	2.78573	1.66905	0.169108	Cancer Trained * Post up vs Cancer Untrained * Post	0.00864108	Cancer Trained * Post up vs Cancer Untrained * Post	0.613481	0.04962	0.261644	0.511511	0.04962	Cancer Trained * Post up vs Healthy Aged-matched Trained * Post	0.00252326	Cancer Trained * Post up vs Healthy Aged-matched Trained * Post	2.65463	0.340647	0.64161	1
49400	cg14584431	ZNF507	0.0466644	19		ENST00000311921.2;ENST00000544431.1	TSS200;TSS200	ZNF507;ZNF507		Promoter_Associated	19:32835711-32837400	Island	chr19:32836353-32836840	NM_001136156;NM_014910	TSS200;TSS200	ZNF507;ZNF507	0.00428525	-0.318731	9.87016	-3.14168	-0.318731	Cancer Trained * Post down vs Cancer Trained * Pre	-0.00462232	Cancer Trained * Post down vs Cancer Trained * Pre	0.786474	-0.0253592	0.0749765	-0.273818	-0.0253592	Healthy Aged-matched Trained * Post down vs Healthy Aged-matched Trained * Pre	-0.000341178	Healthy Aged-matched Trained * Post down vs Healthy Aged-matched Trained * Pre	0.452363	0.0821481	0.582797	0.763411	0.0821481	Cancer Untrained * Post up vs Cancer Untrained * Pre	0.00128432	Cancer Untrained * Post up vs Cancer Untrained * Pre	0.112555	0.176978	2.70495	1.64467	0.176978	Cancer Trained * Pre up vs Cancer Untrained * Pre	0.00276777	Cancer Trained * Pre up vs Cancer Untrained * Pre	0.0266527	0.228792	5.54813	2.35545	0.228792	Cancer Trained * Pre up vs Healthy Aged-matched Trained * Pre	0.00343064	Cancer Trained * Pre up vs Healthy Aged-matched Trained * Pre	0.0367219	-0.223902	4.87068	-2.20696	-0.223902	Cancer Trained * Post down vs Cancer Untrained * Post	-0.00313887	Cancer Trained * Post down vs Cancer Untrained * Post	0.512229	-0.0645798	0.442034	-0.664856	-0.0645798	Cancer Trained * Post down vs Healthy Aged-matched Trained * Post	-0.000850501	Cancer Trained * Post down vs Healthy Aged-matched Trained * Post	2.65458	0.341532	0.643288	1
605515	cg27451816	SUCLG2	0.0466681	3										NM_001177599;NM_003848	Body;Body	SUCLG2;SUCLG2	0.00901805	0.25694	8.01703	2.83144	0.25694	Cancer Trained * Post up vs Cancer Trained * Pre	0.0100934	Cancer Trained * Post up vs Cancer Trained * Pre	0.304282	0.0868853	1.10008	1.04885	0.0868853	Healthy Aged-matched Trained * Post up vs Healthy Aged-matched Trained * Pre	0.00329274	Healthy Aged-matched Trained * Post up vs Healthy Aged-matched Trained * Pre	0.174178	0.134628	1.95645	1.39873	0.134628	Cancer Untrained * Post up vs Cancer Untrained * Pre	0.00515176	Cancer Untrained * Post up vs Cancer Untrained * Pre	0.892173	-0.0131808	0.0187535	-0.136943	-0.0131808	Cancer Trained * Pre down vs Cancer Untrained * Pre	-0.000477645	Cancer Trained * Pre down vs Cancer Untrained * Pre	0.126731	-0.137253	2.49566	-1.57977	-0.137253	Cancer Trained * Pre down vs Healthy Aged-matched Trained * Pre	-0.00539662	Cancer Trained * Pre down vs Healthy Aged-matched Trained * Pre	0.240395	0.109131	1.44626	1.20261	0.109131	Cancer Trained * Post up vs Cancer Untrained * Post	0.00446395	Cancer Trained * Post up vs Cancer Untrained * Post	0.708964	0.0328008	0.142531	0.377533	0.0328008	Cancer Trained * Post up vs Healthy Aged-matched Trained * Post	0.00140399	Cancer Trained * Post up vs Healthy Aged-matched Trained * Post	2.65452	0.27324	0.51467	1
40820	cg07718308	TSPAN9	0.046669	12		ENST00000539631.1;ENST00000537971.1;ENST00000444315.2	5'UTR;5'UTR;5'UTR	TSPAN9;TSPAN9;TSPAN9				S_Shore	chr12:3186011-3186968	NM_001168320;NM_006675	5'UTR;5'UTR	TSPAN9;TSPAN9	0.00294105	-0.521859	10.8573	-3.29504	-0.521859	Cancer Trained * Post down vs Cancer Trained * Pre	-0.0239101	Cancer Trained * Post down vs Cancer Trained * Pre	0.584524	-0.0800912	0.306878	-0.553965	-0.0800912	Healthy Aged-matched Trained * Post down vs Healthy Aged-matched Trained * Pre	-0.00316894	Healthy Aged-matched Trained * Post down vs Healthy Aged-matched Trained * Pre	0.292343	-0.180697	1.15708	-1.07568	-0.180697	Cancer Untrained * Post down vs Cancer Untrained * Pre	-0.00794164	Cancer Untrained * Post down vs Cancer Untrained * Pre	0.156641	0.245321	2.1327	1.46038	0.245321	Cancer Trained * Pre up vs Cancer Untrained * Pre	0.0120583	Cancer Trained * Pre up vs Cancer Untrained * Pre	0.0449751	0.32005	4.4549	2.11066	0.32005	Cancer Trained * Pre up vs Healthy Aged-matched Trained * Pre	0.0156617	Cancer Trained * Pre up vs Healthy Aged-matched Trained * Pre	0.550535	-0.0958415	0.366203	-0.605147	-0.0958415	Cancer Trained * Post down vs Cancer Untrained * Post	-0.0039102	Cancer Trained * Post down vs Cancer Untrained * Post	0.429709	-0.121718	0.644341	-0.802708	-0.121718	Cancer Trained * Post down vs Healthy Aged-matched Trained * Post	-0.00507941	Cancer Trained * Post down vs Healthy Aged-matched Trained * Post	2.65451	0.832299	1.56771	1
422557	cg00187614		0.046677	1		ENST00000489103.1	3'UTR	HIVEP3		Promoter_Associated	1:42500457-42502397	Island	chr1:42500855-42501980				0.00563265	-0.42359	9.17418	-3.02889	-0.42359	Cancer Trained * Post down vs Cancer Trained * Pre	-0.0198852	Cancer Trained * Post down vs Cancer Trained * Pre	0.511669	-0.0849926	0.443219	-0.665747	-0.0849926	Healthy Aged-matched Trained * Post down vs Healthy Aged-matched Trained * Pre	-0.00335772	Healthy Aged-matched Trained * Post down vs Healthy Aged-matched Trained * Pre	0.177688	-0.205737	1.92374	-1.38699	-0.205737	Cancer Untrained * Post down vs Cancer Untrained * Pre	-0.0105053	Cancer Untrained * Post down vs Cancer Untrained * Pre	0.979977	-0.00376034	0.000642653	-0.0253506	-0.00376034	Cancer Trained * Pre down vs Cancer Untrained * Pre	-0.000278202	Cancer Trained * Pre down vs Cancer Untrained * Pre	0.165346	0.191354	2.04239	1.42912	0.191354	Cancer Trained * Pre up vs Healthy Aged-matched Trained * Pre	0.00973085	Cancer Trained * Pre up vs Healthy Aged-matched Trained * Pre	0.125615	-0.221614	2.51113	-1.58465	-0.221614	Cancer Trained * Post down vs Cancer Untrained * Post	-0.00965817	Cancer Trained * Post down vs Cancer Untrained * Post	0.281946	-0.147244	1.20931	-1.09969	-0.147244	Cancer Trained * Post down vs Healthy Aged-matched Trained * Post	-0.00679667	Cancer Trained * Post down vs Healthy Aged-matched Trained * Post	2.65438	0.64893	1.22238	1
689402	cg03803210	PDGFRL	0.0466825	8								S_Shelf	chr8:17434648-17434954	NM_006207	Body	PDGFRL	0.00371054	0.404837	10.2438	3.2006	0.404837	Cancer Trained * Post up vs Cancer Trained * Pre	0.0242873	Cancer Trained * Post up vs Cancer Trained * Pre	0.439182	0.0907718	0.617993	0.786125	0.0907718	Healthy Aged-matched Trained * Post up vs Healthy Aged-matched Trained * Pre	0.00556087	Healthy Aged-matched Trained * Post up vs Healthy Aged-matched Trained * Pre	0.82908	-0.0292677	0.047591	-0.218154	-0.0292677	Cancer Untrained * Post down vs Cancer Untrained * Pre	-0.001763	Cancer Untrained * Post down vs Cancer Untrained * Pre	0.444056	-0.104334	0.604784	-0.777679	-0.104334	Cancer Trained * Pre down vs Cancer Untrained * Pre	-0.00758799	Cancer Trained * Pre down vs Cancer Untrained * Pre	0.174178	-0.169391	1.95645	-1.39873	-0.169391	Cancer Trained * Pre down vs Healthy Aged-matched Trained * Pre	-0.0111479	Cancer Trained * Pre down vs Healthy Aged-matched Trained * Pre	0.0151763	0.329771	6.79713	2.60713	0.329771	Cancer Trained * Post up vs Cancer Untrained * Post	0.0184623	Cancer Trained * Post up vs Cancer Untrained * Post	0.243438	0.144675	1.42717	1.19464	0.144675	Cancer Trained * Post up vs Healthy Aged-matched Trained * Post	0.0075785	Cancer Trained * Post up vs Healthy Aged-matched Trained * Post	2.65429	0.530834	0.999953	1
37028	cg09236098	DVL1	0.0466936	1		ENST00000472445.1;ENST00000378891.5;ENST00000345100.7;ENST00000378888.5;ENST00000263743	1stExon;1stExon;1stExon;1stExon;5'UTR;3'UTR	DVL1;DVL1;DVL1;DVL1;DVL1;DVL1		Promoter_Associated	1:1283790-1287078	Island	chr1:1283933-1285345	NM_004421	1stExon	DVL1	0.00399701	-0.276097	10.0502	-3.17021	-0.276097	Cancer Trained * Post down vs Cancer Trained * Pre	-0.00524845	Cancer Trained * Post down vs Cancer Trained * Pre	0.242388	-0.0951953	1.43372	-1.19738	-0.0951953	Healthy Aged-matched Trained * Post down vs Healthy Aged-matched Trained * Pre	-0.0017659	Healthy Aged-matched Trained * Post down vs Healthy Aged-matched Trained * Pre	0.672749	0.0394804	0.182668	0.427397	0.0394804	Cancer Untrained * Post up vs Cancer Untrained * Pre	0.000812734	Cancer Untrained * Post up vs Cancer Untrained * Pre	0.116513	0.15019	2.64354	1.6259	0.15019	Cancer Trained * Pre up vs Cancer Untrained * Pre	0.00300416	Cancer Trained * Pre up vs Cancer Untrained * Pre	0.0848252	0.149637	3.22047	1.79457	0.149637	Cancer Trained * Pre up vs Healthy Aged-matched Trained * Pre	0.00287392	Cancer Trained * Pre up vs Healthy Aged-matched Trained * Pre	0.0691622	-0.165387	3.60624	-1.89901	-0.165387	Cancer Trained * Post down vs Cancer Untrained * Post	-0.00305703	Cancer Trained * Post down vs Cancer Untrained * Post	0.71086	-0.0312646	0.140588	-0.37495	-0.0312646	Cancer Trained * Post down vs Healthy Aged-matched Trained * Post	-0.000608632	Cancer Trained * Post down vs Healthy Aged-matched Trained * Post	2.65411	0.251638	0.474053	1
19701	cg09256617	CD82	0.0466954	11		ENST00000342935.3;ENST00000532544.1;ENST00000529277.1;ENST00000525210.1;ENST00000525898	TSS200;TSS200;TSS200;TSS200;TSS200;TSS200;TSS200;1stExon;5'UTR	CD82;CD82;CD82;CD82;CD82;CD82;CD82;CD82;CD82		Promoter_Associated	11:44585945-44587858	Island	chr11:44586602-44587404	NM_002231;NM_001024844;NM_001024844;NM_002231	5'UTR;1stExon;5'UTR;1stExon	CD82;CD82;CD82;CD82	0.00423775	-0.258253	9.8989	-3.14625	-0.258253	Cancer Trained * Post down vs Cancer Trained * Pre	-0.0049042	Cancer Trained * Post down vs Cancer Trained * Pre	0.615631	-0.0380948	0.258469	-0.508399	-0.0380948	Healthy Aged-matched Trained * Post down vs Healthy Aged-matched Trained * Pre	-0.000664519	Healthy Aged-matched Trained * Post down vs Healthy Aged-matched Trained * Pre	0.280066	-0.0961245	1.21902	-1.10409	-0.0961245	Cancer Untrained * Post down vs Cancer Untrained * Pre	-0.00184432	Cancer Untrained * Post down vs Cancer Untrained * Pre	0.479024	0.0625664	0.516448	0.718643	0.0625664	Cancer Trained * Pre up vs Cancer Untrained * Pre	0.00125299	Cancer Trained * Pre up vs Cancer Untrained * Pre	0.0415424	0.168855	4.61653	2.14861	0.168855	Cancer Trained * Pre up vs Healthy Aged-matched Trained * Pre	0.00324529	Cancer Trained * Pre up vs Healthy Aged-matched Trained * Pre	0.236487	-0.0995619	1.47124	-1.21295	-0.0995619	Cancer Trained * Post down vs Cancer Untrained * Post	-0.00180688	Cancer Trained * Post down vs Cancer Untrained * Post	0.519842	-0.0513026	0.426152	-0.652803	-0.0513026	Cancer Trained * Post down vs Healthy Aged-matched Trained * Post	-0.000994388	Cancer Trained * Post down vs Healthy Aged-matched Trained * Post	2.65408	0.223526	0.421098	1
262287	cg22967866	MIR5187	0.0467003	1		ENST00000367987.1;ENST00000545897.1;ENST00000470426.1;ENST00000465512.1;ENST00000492482	TSS1500;TSS200;TSS200;TSS200;TSS200;TSS200;1stExon;5'UTR	TOMM40L;TOMM40L;TOMM40L;TOMM40L;TOMM40L;TOMM40L;TOMM40L;TOMM40L		Promoter_Associated	1:161194936-161198285			NR_049819;NM_001286374;NM_001286373;NM_032174;NM_001286374;NM_001286373;NM_032174	TSS1500;1stExon;1stExon;1stExon;5'UTR;5'UTR;5'UTR	MIR5187;TOMM40L;TOMM40L;TOMM40L;TOMM40L;TOMM40L;TOMM40L	0.00440204	-0.490422	9.80093	-3.13064	-0.490422	Cancer Trained * Post down vs Cancer Trained * Pre	-0.013603	Cancer Trained * Post down vs Cancer Trained * Pre	0.225308	0.177789	1.54568	1.24325	0.177789	Healthy Aged-matched Trained * Post up vs Healthy Aged-matched Trained * Pre	0.00551856	Healthy Aged-matched Trained * Post up vs Healthy Aged-matched Trained * Pre	0.936771	-0.0133142	0.00642104	-0.0801314	-0.0133142	Cancer Untrained * Post down vs Cancer Untrained * Pre	0.000154897	Cancer Untrained * Post up vs Cancer Untrained * Pre	0.62991	0.0810579	0.237994	0.487846	0.0810579	Cancer Trained * Pre up vs Cancer Untrained * Pre	0.00229435	Cancer Trained * Pre up vs Cancer Untrained * Pre	0.0810489	0.272687	3.30556	1.81812	0.272687	Cancer Trained * Pre up vs Healthy Aged-matched Trained * Pre	0.007913	Cancer Trained * Pre up vs Healthy Aged-matched Trained * Pre	0.0181533	-0.39605	6.39185	-2.52821	-0.39605	Cancer Trained * Post down vs Cancer Untrained * Post	-0.0114635	Cancer Trained * Post down vs Cancer Untrained * Post	0.0141693	-0.395524	6.95444	-2.63713	-0.395524	Cancer Trained * Post down vs Healthy Aged-matched Trained * Post	-0.0112085	Cancer Trained * Post down vs Healthy Aged-matched Trained * Post	2.65401	0.814112	1.53374	1
674344	cg06097821	NVL	0.046701	1		ENST00000384160.1;ENST00000482491.1;ENST00000470989.1	TSS1500;5'UTR;3'UTR	U6;NVL;NVL						NM_001243146;NM_206840;NM_002533;NM_001243147	Body;Body;Body;Body	NVL;NVL;NVL;NVL	0.00517845	0.352306	9.38633	3.06371	0.352306	Cancer Trained * Post up vs Cancer Trained * Pre	0.0165485	Cancer Trained * Post up vs Cancer Trained * Pre	0.630303	0.0511521	0.237446	0.487284	0.0511521	Healthy Aged-matched Trained * Post up vs Healthy Aged-matched Trained * Pre	0.00199791	Healthy Aged-matched Trained * Post up vs Healthy Aged-matched Trained * Pre	0.646426	0.0566343	0.215607	0.464335	0.0566343	Cancer Untrained * Post up vs Cancer Untrained * Pre	0.00249241	Cancer Untrained * Post up vs Cancer Untrained * Pre	0.162761	-0.175423	2.0686	-1.43826	-0.175423	Cancer Trained * Pre down vs Cancer Untrained * Pre	-0.00884965	Cancer Trained * Pre down vs Cancer Untrained * Pre	0.0152398	-0.286837	6.7876	-2.6053	-0.286837	Cancer Trained * Pre down vs Healthy Aged-matched Trained * Pre	-0.0137806	Cancer Trained * Pre down vs Healthy Aged-matched Trained * Pre	0.305704	0.120249	1.09349	1.0457	0.120249	Cancer Trained * Post up vs Cancer Untrained * Post	0.00520645	Cancer Trained * Post up vs Cancer Untrained * Post	0.89758	0.0143164	0.0169089	0.130034	0.0143164	Cancer Trained * Post up vs Healthy Aged-matched Trained * Post	0.000769973	Cancer Trained * Post up vs Healthy Aged-matched Trained * Post	2.65399	0.438686	0.826463	1
4058	cg06836497	YTHDF2	0.0467102	1		ENST00000475796.1;ENST00000542507.1;ENST00000373812.3;ENST00000373812.3;ENST00000496288	TSS1500;5'UTR;5'UTR;1stExon;TSS200;TSS200;1stExon;1stExon;5'UTR;5'UTR;5'UTR	YTHDF2;YTHDF2;YTHDF2;YTHDF2;YTHDF2;YTHDF2;YTHDF2;YTHDF2;YTHDF2;YTHDF2;YTHDF2		Promoter_Associated	1:29062645-29063616	Island	chr1:29063066-29064315	NM_016258;NM_016258	5'UTR;1stExon	YTHDF2;YTHDF2	0.00972179	-0.23024	7.83704	-2.79947	-0.23024	Cancer Trained * Post down vs Cancer Trained * Pre	-0.00331384	Cancer Trained * Post down vs Cancer Trained * Pre	0.758259	-0.0233614	0.0968205	-0.31116	-0.0233614	Healthy Aged-matched Trained * Post down vs Healthy Aged-matched Trained * Pre	-0.000297007	Healthy Aged-matched Trained * Post down vs Healthy Aged-matched Trained * Pre	0.352931	-0.0825701	0.895948	-0.946545	-0.0825701	Cancer Untrained * Post down vs Cancer Untrained * Pre	-0.00112435	Cancer Untrained * Post down vs Cancer Untrained * Pre	0.146272	0.130805	2.24845	1.49948	0.130805	Cancer Trained * Pre up vs Cancer Untrained * Pre	0.00196072	Cancer Trained * Pre up vs Cancer Untrained * Pre	0.00963854	0.220727	7.85757	2.80314	0.220727	Cancer Trained * Pre up vs Healthy Aged-matched Trained * Pre	0.00318261	Cancer Trained * Pre up vs Healthy Aged-matched Trained * Pre	0.83918	-0.0168656	0.0420528	-0.205068	-0.0168656	Cancer Trained * Post down vs Cancer Untrained * Post	-0.00022877	Cancer Trained * Post down vs Cancer Untrained * Post	0.861819	0.0138479	0.0309277	0.175863	0.0138479	Cancer Trained * Post up vs Healthy Aged-matched Trained * Post	0.000165772	Cancer Trained * Post up vs Healthy Aged-matched Trained * Post	2.65385	0.224386	0.422756	1
657480	cg22357984		0.0467117	1													0.00141945	0.321438	12.8648	3.58675	0.321438	Cancer Trained * Post up vs Cancer Trained * Pre	0.0174705	Cancer Trained * Post up vs Cancer Trained * Pre	0.705097	0.0313176	0.146543	0.382809	0.0313176	Healthy Aged-matched Trained * Post up vs Healthy Aged-matched Trained * Pre	0.00154578	Healthy Aged-matched Trained * Post up vs Healthy Aged-matched Trained * Pre	0.650993	0.0435236	0.209654	0.45788	0.0435236	Cancer Untrained * Post up vs Cancer Untrained * Pre	0.00190286	Cancer Untrained * Post up vs Cancer Untrained * Pre	0.189875	-0.128095	1.81602	-1.3476	-0.128095	Cancer Trained * Pre down vs Cancer Untrained * Pre	-0.00766892	Cancer Trained * Pre down vs Cancer Untrained * Pre	0.137035	-0.131816	2.3601	-1.53626	-0.131816	Cancer Trained * Pre down vs Healthy Aged-matched Trained * Pre	-0.0078121	Cancer Trained * Pre down vs Healthy Aged-matched Trained * Pre	0.107045	0.14982	2.79476	1.67175	0.14982	Cancer Trained * Post up vs Cancer Untrained * Post	0.0078987	Cancer Trained * Post up vs Cancer Untrained * Post	0.0769188	0.158305	3.40397	1.84499	0.158305	Cancer Trained * Post up vs Healthy Aged-matched Trained * Post	0.00811261	Cancer Trained * Post up vs Healthy Aged-matched Trained * Post	2.65382	0.266425	0.501964	1
109467	cg26107590	APPL1	0.0467143	3		ENST00000288266.3;ENST00000482800.1;ENST00000495803.1;ENST00000468342.1;ENST00000444459	TSS1500;TSS1500;TSS1500;TSS1500;TSS1500;TSS1500	APPL1;APPL1;APPL1;APPL1;APPL1;HESX1		Promoter_Associated	3:57261424-57261987	Island	chr3:57261455-57262598	NM_012096	TSS1500	APPL1	0.00933853	-0.259179	7.93322	-2.8166	-0.259179	Cancer Trained * Post down vs Cancer Trained * Pre	-0.00276376	Cancer Trained * Post down vs Cancer Trained * Pre	0.631069	-0.0408402	0.236378	-0.486187	-0.0408402	Healthy Aged-matched Trained * Post down vs Healthy Aged-matched Trained * Pre	-0.000392284	Healthy Aged-matched Trained * Post down vs Healthy Aged-matched Trained * Pre	0.45914	0.0733844	0.565333	0.751886	0.0733844	Cancer Untrained * Post up vs Cancer Untrained * Pre	0.000848067	Cancer Untrained * Post up vs Cancer Untrained * Pre	0.192345	0.130771	1.79521	1.33986	0.130771	Cancer Trained * Pre up vs Cancer Untrained * Pre	0.0014436	Cancer Trained * Pre up vs Cancer Untrained * Pre	0.0319649	0.200145	5.16093	2.27177	0.200145	Cancer Trained * Pre up vs Healthy Aged-matched Trained * Pre	0.00222729	Cancer Trained * Pre up vs Healthy Aged-matched Trained * Pre	0.0378301	-0.201793	4.80908	-2.19296	-0.201793	Cancer Trained * Post down vs Cancer Untrained * Post	-0.00216823	Cancer Trained * Post down vs Cancer Untrained * Post	0.838065	-0.0181937	0.0426462	-0.20651	-0.0181937	Cancer Trained * Post down vs Healthy Aged-matched Trained * Post	-0.000144187	Cancer Trained * Post down vs Healthy Aged-matched Trained * Post	2.65378	0.280883	0.529214	1
62369	cg03712341	AGXT2L2	0.0467341	5		ENST00000511716.1;ENST00000481811.1;ENST00000494126.2;ENST00000489262.1;ENST00000489262	3'UTR;TSS1500;1stExon;1stExon;3'UTR;3'UTR	AGXT2L2;AGXT2L2;AGXT2L2;AGXT2L2;AGXT2L2;AGXT2L2		Promoter_Associated	5:177658792-177660517	Island	chr5:177659197-177659927	NM_153373	Body	AGXT2L2	0.00905944	-0.307787	8.00602	-2.82949	-0.307787	Cancer Trained * Post down vs Cancer Trained * Pre	-0.00516404	Cancer Trained * Post down vs Cancer Trained * Pre	0.543554	0.0611552	0.379283	0.61586	0.0611552	Healthy Aged-matched Trained * Post up vs Healthy Aged-matched Trained * Pre	0.0010181	Healthy Aged-matched Trained * Post up vs Healthy Aged-matched Trained * Pre	0.0770871	-0.21274	3.39985	-1.84387	-0.21274	Cancer Untrained * Post down vs Cancer Untrained * Pre	-0.00379417	Cancer Untrained * Post down vs Cancer Untrained * Pre	0.986029	-0.00204067	0.00031283	-0.017687	-0.00204067	Cancer Trained * Pre down vs Cancer Untrained * Pre	-1.43461e-05	Cancer Trained * Pre down vs Cancer Untrained * Pre	0.0313013	0.237612	5.20523	2.2815	0.237612	Cancer Trained * Pre up vs Healthy Aged-matched Trained * Pre	0.00410769	Cancer Trained * Pre up vs Healthy Aged-matched Trained * Pre	0.380618	-0.0970884	0.796617	-0.892534	-0.0970884	Cancer Trained * Post down vs Cancer Untrained * Post	-0.00138421	Cancer Trained * Post down vs Cancer Untrained * Post	0.218947	-0.131331	1.59014	-1.26101	-0.131331	Cancer Trained * Post down vs Healthy Aged-matched Trained * Post	-0.00207445	Cancer Trained * Post down vs Healthy Aged-matched Trained * Post	2.65346	0.392472	0.739546	1
785713	cg04856952	EWSR1	0.0467473	22		ENST00000493426.1;ENST00000406335.1;ENST00000488106.1;ENST00000413137.2;ENST00000493894	TSS1500;TSS1500;TSS1500;TSS1500;TSS1500;TSS1500;5'UTR;TSS1500;5'UTR	EWSR1;RHBDD3;RHBDD3;RHBDD3;RHBDD3;RHBDD3;EWSR1;RHBDD3;EWSR1				Island	chr22:29663622-29664903	NM_001163285;NM_013986;NM_005243;NM_001163287;NM_012265;NM_001163286	Body;Body;Body;Body;TSS1500;Body	EWSR1;EWSR1;EWSR1;EWSR1;RHBDD3;EWSR1	0.00671287	-0.431328	8.73679	-2.95581	-0.431328	Cancer Trained * Post down vs Cancer Trained * Pre	-0.00948636	Cancer Trained * Post down vs Cancer Trained * Pre	0.133948	0.206345	2.39941	1.549	0.206345	Healthy Aged-matched Trained * Post up vs Healthy Aged-matched Trained * Pre	0.00477981	Healthy Aged-matched Trained * Post up vs Healthy Aged-matched Trained * Pre	0.754974	0.0488378	0.0995624	0.315535	0.0488378	Cancer Untrained * Post up vs Cancer Untrained * Pre	0.000900777	Cancer Untrained * Post up vs Cancer Untrained * Pre	0.0198881	0.385026	6.18821	2.48761	0.385026	Cancer Trained * Pre up vs Cancer Untrained * Pre	0.00849735	Cancer Trained * Pre up vs Cancer Untrained * Pre	0.00526747	0.427056	9.34319	3.05666	0.427056	Cancer Trained * Pre up vs Healthy Aged-matched Trained * Pre	0.00917293	Cancer Trained * Pre up vs Healthy Aged-matched Trained * Pre	0.520369	-0.0951393	0.425066	-0.651971	-0.0951393	Cancer Trained * Post down vs Cancer Untrained * Post	-0.00188979	Cancer Trained * Post down vs Cancer Untrained * Post	0.144218	-0.210617	2.27254	-1.50749	-0.210617	Cancer Trained * Post down vs Healthy Aged-matched Trained * Post	-0.00509324	Cancer Trained * Post down vs Healthy Aged-matched Trained * Post	2.65325	0.70624	1.33089	1
416738	cg23633028		0.0467478	6						Unclassified_Cell_type_specific	6:31038242-31039191						0.00925017	0.252079	7.95601	2.82064	0.252079	Cancer Trained * Post up vs Cancer Trained * Pre	0.018936	Cancer Trained * Post up vs Cancer Trained * Pre	0.161123	0.117815	2.08546	1.44411	0.117815	Healthy Aged-matched Trained * Post up vs Healthy Aged-matched Trained * Pre	0.00927274	Healthy Aged-matched Trained * Post up vs Healthy Aged-matched Trained * Pre	0.486482	-0.0669584	0.498976	-0.706383	-0.0669584	Cancer Untrained * Post down vs Cancer Untrained * Pre	-0.0045784	Cancer Untrained * Post down vs Cancer Untrained * Pre	0.0467338	-0.198322	4.37736	-2.09222	-0.198322	Cancer Trained * Pre down vs Cancer Untrained * Pre	-0.0150629	Cancer Trained * Pre down vs Cancer Untrained * Pre	0.977245	-0.00246513	0.000830022	-0.0288101	-0.00246513	Cancer Trained * Pre down vs Healthy Aged-matched Trained * Pre	-6.37631e-05	Cancer Trained * Pre down vs Healthy Aged-matched Trained * Pre	0.188878	0.120715	1.8245	1.35074	0.120715	Cancer Trained * Post up vs Cancer Untrained * Post	0.00845147	Cancer Trained * Post up vs Cancer Untrained * Post	0.13604	0.131799	2.37266	1.54034	0.131799	Cancer Trained * Post up vs Healthy Aged-matched Trained * Post	0.00959947	Cancer Trained * Post up vs Healthy Aged-matched Trained * Post	2.65325	0.26489	0.499181	1
89928	cg25975379	FOS	0.0467516	14		ENST00000555242.1;ENST00000555686.1;ENST00000555672.1;ENST00000557139.1;ENST00000303562	TSS1500;TSS1500;TSS1500;TSS1500;TSS200;TSS200;TSS200;TSS1500	FOS;FOS;FOS;FOS;FOS;FOS;FOS;FOS		NonGene_Associated	14:75744965-75745932	Island	chr14:75743683-75746798	NM_005252	TSS200	FOS	0.00652125	-0.322134	8.80849	-2.96791	-0.322134	Cancer Trained * Post down vs Cancer Trained * Pre	-0.00390436	Cancer Trained * Post down vs Cancer Trained * Pre	0.860736	0.0175629	0.0314196	0.177256	0.0175629	Healthy Aged-matched Trained * Post up vs Healthy Aged-matched Trained * Pre	0.000281691	Healthy Aged-matched Trained * Post up vs Healthy Aged-matched Trained * Pre	0.389118	-0.100902	0.768202	-0.876471	-0.100902	Cancer Untrained * Post down vs Cancer Untrained * Pre	-0.00114141	Cancer Untrained * Post down vs Cancer Untrained * Pre	0.578305	0.064839	0.317211	0.563215	0.064839	Cancer Trained * Pre up vs Cancer Untrained * Pre	0.000969861	Cancer Trained * Pre up vs Cancer Untrained * Pre	0.0163701	0.267474	6.62489	2.57389	0.267474	Cancer Trained * Pre up vs Healthy Aged-matched Trained * Pre	0.00332011	Cancer Trained * Pre up vs Healthy Aged-matched Trained * Pre	0.162024	-0.156393	2.07617	-1.44089	-0.156393	Cancer Trained * Post down vs Cancer Untrained * Post	-0.00179309	Cancer Trained * Post down vs Cancer Untrained * Post	0.493463	-0.0722235	0.483029	-0.695003	-0.0722235	Cancer Trained * Post down vs Healthy Aged-matched Trained * Post	-0.000865943	Cancer Trained * Post down vs Healthy Aged-matched Trained * Post	2.65318	0.390705	0.736295	1
66825	cg12582734		0.0467525	19						Promoter_Associated	19:6516105-6517538	Island	chr19:6516426-6517006				0.00336898	-0.320994	10.4971	-3.23993	-0.320994	Cancer Trained * Post down vs Cancer Trained * Pre	-0.00452455	Cancer Trained * Post down vs Cancer Trained * Pre	0.575996	-0.0512501	0.321107	-0.566663	-0.0512501	Healthy Aged-matched Trained * Post down vs Healthy Aged-matched Trained * Pre	-0.000812061	Healthy Aged-matched Trained * Post down vs Healthy Aged-matched Trained * Pre	0.418517	-0.0864415	0.67666	-0.822594	-0.0864415	Cancer Untrained * Post down vs Cancer Untrained * Pre	-0.00119475	Cancer Untrained * Post down vs Cancer Untrained * Pre	0.575206	0.0596713	0.322446	0.567843	0.0596713	Cancer Trained * Pre up vs Cancer Untrained * Pre	0.000901566	Cancer Trained * Pre up vs Cancer Untrained * Pre	0.0785426	0.173993	3.36457	1.83428	0.173993	Cancer Trained * Pre up vs Healthy Aged-matched Trained * Pre	0.00246124	Cancer Trained * Pre up vs Healthy Aged-matched Trained * Pre	0.0897528	-0.174881	3.11575	-1.76515	-0.174881	Cancer Trained * Post down vs Cancer Untrained * Post	-0.00242823	Cancer Trained * Post down vs Cancer Untrained * Post	0.32244	-0.0957506	1.01894	-1.00943	-0.0957506	Cancer Trained * Post down vs Healthy Aged-matched Trained * Post	-0.00125125	Cancer Trained * Post down vs Healthy Aged-matched Trained * Post	2.65317	0.325534	0.613482	1
59973	cg11887721	FNTB	0.0467593	14		ENST00000555372.1;ENST00000555742.1;ENST00000246166.2;ENST00000551823.1	TSS1500;TSS1500;TSS200;3'UTR	FNTB;FNTB;FNTB;CHURC1-FNTB		Promoter_Associated	14:65453001-65454315	Island	chr14:65453387-65453998	NM_002028	TSS200	FNTB	0.00301684	-0.263084	10.7895	-3.28474	-0.263084	Cancer Trained * Post down vs Cancer Trained * Pre	-0.00788861	Cancer Trained * Post down vs Cancer Trained * Pre	0.404515	-0.061997	0.71901	-0.847944	-0.061997	Healthy Aged-matched Trained * Post down vs Healthy Aged-matched Trained * Pre	-0.00182977	Healthy Aged-matched Trained * Post down vs Healthy Aged-matched Trained * Pre	0.546732	0.0519031	0.37329	0.610975	0.0519031	Cancer Untrained * Post up vs Cancer Untrained * Pre	0.00168593	Cancer Untrained * Post up vs Cancer Untrained * Pre	0.240723	0.10209	1.44419	1.20174	0.10209	Cancer Trained * Pre up vs Cancer Untrained * Pre	0.00328875	Cancer Trained * Pre up vs Cancer Untrained * Pre	0.196665	0.10172	1.7596	1.3265	0.10172	Cancer Trained * Pre up vs Healthy Aged-matched Trained * Pre	0.00312549	Cancer Trained * Pre up vs Healthy Aged-matched Trained * Pre	0.0135019	-0.212897	7.06566	-2.65813	-0.212897	Cancer Trained * Post down vs Cancer Untrained * Post	-0.00628579	Cancer Trained * Post down vs Cancer Untrained * Post	0.206877	-0.099367	1.67913	-1.29581	-0.099367	Cancer Trained * Post down vs Healthy Aged-matched Trained * Post	-0.00293335	Cancer Trained * Post down vs Healthy Aged-matched Trained * Post	2.65306	0.212738	0.40093	1
211617	cg02309006	DDX60L	0.0467622	4	RDMR	ENST00000505696.1;ENST00000515088.1;ENST00000514748.1;ENST00000260184.7;ENST00000513901	TSS1500;TSS1500;TSS1500;TSS1500;TSS1500;TSS1500;3'UTR	DDX60L;DDX60L;DDX60L;DDX60L;DDX60L;DDX60L;DDX60L		Promoter_Associated	4:169401084-169402629	S_Shore	chr4:169401350-169401725	NM_001012967;NM_001291510	TSS1500;TSS1500	DDX60L;DDX60L	0.00238182	-0.5422	11.4252	-3.38012	-0.5422	Cancer Trained * Post down vs Cancer Trained * Pre	-0.0122893	Cancer Trained * Post down vs Cancer Trained * Pre	0.406275	-0.123696	0.713564	-0.844727	-0.123696	Healthy Aged-matched Trained * Post down vs Healthy Aged-matched Trained * Pre	-0.00252231	Healthy Aged-matched Trained * Post down vs Healthy Aged-matched Trained * Pre	0.405844	0.143855	0.714895	0.845515	0.143855	Cancer Untrained * Post up vs Cancer Untrained * Pre	0.0032993	Cancer Untrained * Post up vs Cancer Untrained * Pre	0.0266427	0.400783	5.54894	2.35562	0.400783	Cancer Trained * Pre up vs Cancer Untrained * Pre	0.00930686	Cancer Trained * Pre up vs Cancer Untrained * Pre	0.0827428	0.277586	3.26684	1.80744	0.277586	Cancer Trained * Pre up vs Healthy Aged-matched Trained * Pre	0.00670401	Cancer Trained * Pre up vs Healthy Aged-matched Trained * Pre	0.0875022	-0.285273	3.16274	-1.77841	-0.285273	Cancer Trained * Post down vs Cancer Untrained * Post	-0.00628171	Cancer Trained * Post down vs Cancer Untrained * Post	0.367617	-0.140919	0.841917	-0.917561	-0.140919	Cancer Trained * Post down vs Healthy Aged-matched Trained * Post	-0.00306294	Cancer Trained * Post down vs Healthy Aged-matched Trained * Post	2.65302	0.853309	1.60819	1
378319	cg03953709	NR4A2	0.0467679	2		ENST00000417972.1;ENST00000539077.1;ENST00000424077.1;ENST00000426264.1;ENST00000339562	TSS1500;TSS1500;TSS1500;TSS1500;TSS1500;TSS1500;5'UTR	NR4A2;NR4A2;NR4A2;NR4A2;NR4A2;NR4A2;NR4A2		Promoter_Associated	2:157189573-157189800	Island	chr2:157189057-157191437	NM_006186	TSS1500	NR4A2	0.00526835	-0.37107	9.34277	-3.05659	-0.37107	Cancer Trained * Post down vs Cancer Trained * Pre	-0.0123036	Cancer Trained * Post down vs Cancer Trained * Pre	0.129685	-0.17366	2.45551	-1.56701	-0.17366	Healthy Aged-matched Trained * Post down vs Healthy Aged-matched Trained * Pre	-0.00548208	Healthy Aged-matched Trained * Post down vs Healthy Aged-matched Trained * Pre	0.68549	0.0527592	0.167883	0.409735	0.0527592	Cancer Untrained * Post up vs Cancer Untrained * Pre	0.00205265	Cancer Untrained * Post up vs Cancer Untrained * Pre	0.211194	0.165229	1.64658	1.28319	0.165229	Cancer Trained * Pre up vs Cancer Untrained * Pre	0.00602394	Cancer Trained * Pre up vs Cancer Untrained * Pre	0.22272	0.14534	1.56358	1.25043	0.14534	Cancer Trained * Pre up vs Healthy Aged-matched Trained * Pre	0.00523915	Cancer Trained * Pre up vs Healthy Aged-matched Trained * Pre	0.0431815	-0.258601	4.53756	-2.13015	-0.258601	Cancer Trained * Post down vs Cancer Untrained * Post	-0.0083323	Cancer Trained * Post down vs Cancer Untrained * Post	0.658016	-0.052071	0.200698	-0.447994	-0.052071	Cancer Trained * Post down vs Healthy Aged-matched Trained * Post	-0.00158237	Cancer Trained * Post down vs Healthy Aged-matched Trained * Post	2.65292	0.488733	0.921122	1
435701	cg04588514	ZNF831	0.0467714	20		ENST00000371030.2	TSS200	ZNF831				N_Shore	chr20:57766396-57767896	NM_178457	TSS200	ZNF831	0.00331427	0.284015	10.5403	3.24659	0.284015	Cancer Trained * Post up vs Cancer Trained * Pre	0.011439	Cancer Trained * Post up vs Cancer Trained * Pre	0.277924	0.0885752	1.2302	1.10914	0.0885752	Healthy Aged-matched Trained * Post up vs Healthy Aged-matched Trained * Pre	0.00370042	Healthy Aged-matched Trained * Post up vs Healthy Aged-matched Trained * Pre	0.621768	0.0463511	0.249539	0.499539	0.0463511	Cancer Untrained * Post up vs Cancer Untrained * Pre	0.00165498	Cancer Untrained * Post up vs Cancer Untrained * Pre	0.452853	-0.0707576	0.58152	-0.762574	-0.0707576	Cancer Trained * Pre down vs Cancer Untrained * Pre	-0.00310661	Cancer Trained * Pre down vs Cancer Untrained * Pre	0.165014	-0.119797	2.04573	-1.43029	-0.119797	Cancer Trained * Pre down vs Healthy Aged-matched Trained * Pre	-0.00482112	Cancer Trained * Pre down vs Healthy Aged-matched Trained * Pre	0.0679514	0.166907	3.64013	1.90791	0.166907	Cancer Trained * Post up vs Cancer Untrained * Post	0.00667742	Cancer Trained * Post up vs Cancer Untrained * Post	0.375076	0.0756435	0.815648	0.903133	0.0756435	Cancer Trained * Post up vs Healthy Aged-matched Trained * Post	0.00291747	Cancer Trained * Post up vs Healthy Aged-matched Trained * Post	2.65287	0.253779	0.47831	1
623486	cg01511985	AP1S2	0.0467754	X		ENST00000452376.1	3'UTR	AP1S2						NM_001272071;NM_003916	Body;Body	AP1S2;AP1S2	0.00790118	0.271474	8.33689	2.88737	0.271474	Cancer Trained * Post up vs Cancer Trained * Pre	0.0219604	Cancer Trained * Post up vs Cancer Trained * Pre	0.233636	0.104761	1.4898	1.22057	0.104761	Healthy Aged-matched Trained * Post up vs Healthy Aged-matched Trained * Pre	0.00828264	Healthy Aged-matched Trained * Post up vs Healthy Aged-matched Trained * Pre	0.570949	0.0572641	0.329731	0.574222	0.0572641	Cancer Untrained * Post up vs Cancer Untrained * Pre	0.00500414	Cancer Untrained * Post up vs Cancer Untrained * Pre	0.945128	0.00693294	0.00483314	0.0695208	0.00693294	Cancer Trained * Pre up vs Cancer Untrained * Pre	0.00105816	Cancer Trained * Pre up vs Cancer Untrained * Pre	0.453356	-0.0685685	0.58021	-0.761715	-0.0685685	Cancer Trained * Pre down vs Healthy Aged-matched Trained * Pre	-0.00600953	Cancer Trained * Pre down vs Healthy Aged-matched Trained * Pre	0.0268515	0.221143	5.53214	2.35205	0.221143	Cancer Trained * Post up vs Cancer Untrained * Post	0.0180144	Cancer Trained * Post up vs Cancer Untrained * Post	0.285991	0.0981447	1.18869	1.09027	0.0981447	Cancer Trained * Post up vs Healthy Aged-matched Trained * Post	0.00766819	Cancer Trained * Post up vs Healthy Aged-matched Trained * Post	2.6528	0.293135	0.5525	1
465459	cg12433561		0.0467794	4													0.00929262	0.184692	7.94503	2.81869	0.184692	Cancer Trained * Post up vs Cancer Trained * Pre	0.0108242	Cancer Trained * Post up vs Cancer Trained * Pre	0.637931	-0.0284956	0.226952	-0.476395	-0.0284956	Healthy Aged-matched Trained * Post down vs Healthy Aged-matched Trained * Pre	-0.00162508	Healthy Aged-matched Trained * Post down vs Healthy Aged-matched Trained * Pre	0.0827745	0.125601	3.26612	1.80724	0.125601	Cancer Untrained * Post up vs Cancer Untrained * Pre	0.00738093	Cancer Untrained * Post up vs Cancer Untrained * Pre	0.685758	0.0284504	0.167579	0.409365	0.0284504	Cancer Trained * Pre up vs Cancer Untrained * Pre	0.00163208	Cancer Trained * Pre up vs Cancer Untrained * Pre	0.0815528	-0.113858	3.29394	-1.81492	-0.113858	Cancer Trained * Pre down vs Healthy Aged-matched Trained * Pre	-0.00679836	Cancer Trained * Pre down vs Healthy Aged-matched Trained * Pre	0.193578	0.0875415	1.78495	1.33602	0.0875415	Cancer Trained * Post up vs Cancer Untrained * Post	0.00507532	Cancer Trained * Post up vs Cancer Untrained * Post	0.125916	0.0993296	2.50694	1.58333	0.0993296	Cancer Trained * Post up vs Healthy Aged-matched Trained * Post	0.00565089	Cancer Trained * Post up vs Healthy Aged-matched Trained * Post	2.65274	0.142366	0.268338	1
476292	cg05520259	MEF2C	0.046784	5		ENST00000511086.1	3'UTR	MEF2C						NM_001193349;NM_001193348;NM_001308002;NM_001193347;NM_001193350;NM_002397;NM_001131005	Body;Body;Body;Body;Body;Body;Body	MEF2C;MEF2C;MEF2C;MEF2C;MEF2C;MEF2C;MEF2C	0.00517931	0.243164	9.38591	3.06364	0.243164	Cancer Trained * Post up vs Cancer Trained * Pre	0.0133438	Cancer Trained * Post up vs Cancer Trained * Pre	0.872844	0.0117158	0.0261461	0.161697	0.0117158	Healthy Aged-matched Trained * Post up vs Healthy Aged-matched Trained * Pre	0.000813544	Healthy Aged-matched Trained * Post up vs Healthy Aged-matched Trained * Pre	0.667366	-0.0366124	0.189139	-0.434901	-0.0366124	Cancer Untrained * Post down vs Cancer Untrained * Pre	-0.001993	Cancer Untrained * Post down vs Cancer Untrained * Pre	0.526375	-0.0540922	0.412852	-0.642535	-0.0540922	Cancer Trained * Pre down vs Cancer Untrained * Pre	-0.00306408	Cancer Trained * Pre down vs Cancer Untrained * Pre	0.105255	-0.127727	2.82511	-1.68081	-0.127727	Cancer Trained * Pre down vs Healthy Aged-matched Trained * Pre	-0.0070266	Cancer Trained * Pre down vs Healthy Aged-matched Trained * Pre	0.00876696	0.225684	8.085	2.84341	0.225684	Cancer Trained * Post up vs Cancer Untrained * Post	0.0122727	Cancer Trained * Post up vs Cancer Untrained * Post	0.184446	0.103721	1.86293	1.36489	0.103721	Cancer Trained * Post up vs Healthy Aged-matched Trained * Post	0.00550367	Cancer Trained * Post up vs Healthy Aged-matched Trained * Post	2.65267	0.208889	0.393734	1
28170	cg05888917	BCAN	0.0467854	1		ENST00000255029.6;ENST00000496038.1;ENST00000496038.1;ENST00000448869.1	3'UTR;1stExon;5'UTR;3'UTR	BCAN;BCAN;BCAN;RP11-284F21.7		Promoter_Associated	1:156626256-156627998	N_Shore	chr1:156627342-156627576	NM_021948	Body	BCAN	0.0056353	-0.327345	9.173	-3.0287	-0.327345	Cancer Trained * Post down vs Cancer Trained * Pre	-0.00629615	Cancer Trained * Post down vs Cancer Trained * Pre	0.338103	-0.0963596	0.953828	-0.976641	-0.0963596	Healthy Aged-matched Trained * Post down vs Healthy Aged-matched Trained * Pre	-0.00179728	Healthy Aged-matched Trained * Post down vs Healthy Aged-matched Trained * Pre	0.716632	-0.0420837	0.134764	-0.367102	-0.0420837	Cancer Untrained * Post down vs Cancer Untrained * Pre	-0.000787035	Cancer Untrained * Post down vs Cancer Untrained * Pre	0.795638	0.0300094	0.068527	0.261777	0.0300094	Cancer Trained * Pre up vs Cancer Untrained * Pre	0.00073826	Cancer Trained * Pre up vs Cancer Untrained * Pre	0.230536	0.127171	1.5103	1.22894	0.127171	Cancer Trained * Pre up vs Healthy Aged-matched Trained * Pre	0.00266028	Cancer Trained * Pre up vs Healthy Aged-matched Trained * Pre	0.0262919	-0.255252	5.57748	-2.36167	-0.255252	Cancer Trained * Post down vs Cancer Untrained * Post	-0.00477085	Cancer Trained * Post down vs Cancer Untrained * Post	0.325359	-0.103815	1.00648	-1.00324	-0.103815	Cancer Trained * Post down vs Healthy Aged-matched Trained * Post	-0.00183859	Cancer Trained * Post down vs Healthy Aged-matched Trained * Post	2.65264	0.387338	0.730098	1
41132	cg08973675	SLC25A28	0.046787	10		ENST00000496035.1;ENST00000489307.1;ENST00000566847.1;ENST00000497217.1;ENST00000434701	3'UTR;3'UTR;TSS1500;TSS200;TSS1500;TSS200;TSS1500;1stExon;1stExon	SLC25A28;SLC25A28;RP11-85A1.3;SLC25A28;SLC25A28;SLC25A28;SLC25A28;SLC25A28;SLC25A28		Promoter_Associated	10:101380005-101381304	Island	chr10:101379708-101381445	NM_031212	TSS200	SLC25A28	0.00609652	-0.226034	8.976	-2.996	-0.226034	Cancer Trained * Post down vs Cancer Trained * Pre	-0.00477739	Cancer Trained * Post down vs Cancer Trained * Pre	0.204349	-0.0897606	1.69859	-1.3033	-0.0897606	Healthy Aged-matched Trained * Post down vs Healthy Aged-matched Trained * Pre	-0.00186467	Healthy Aged-matched Trained * Post down vs Healthy Aged-matched Trained * Pre	0.248841	0.0944805	1.39401	1.18068	0.0944805	Cancer Untrained * Post up vs Cancer Untrained * Pre	0.00217197	Cancer Untrained * Post up vs Cancer Untrained * Pre	0.185651	0.108911	1.85237	1.36102	0.108911	Cancer Trained * Pre up vs Cancer Untrained * Pre	0.0024173	Cancer Trained * Pre up vs Cancer Untrained * Pre	0.436803	0.0570839	0.624526	0.79027	0.0570839	Cancer Trained * Pre up vs Healthy Aged-matched Trained * Pre	0.0013358	Cancer Trained * Pre up vs Healthy Aged-matched Trained * Pre	0.00960276	-0.211603	7.86646	-2.80472	-0.211603	Cancer Trained * Post down vs Cancer Untrained * Post	-0.00453206	Cancer Trained * Post down vs Cancer Untrained * Post	0.283396	-0.0791896	1.20188	-1.0963	-0.0791896	Cancer Trained * Post down vs Healthy Aged-matched Trained * Post	-0.00157693	Cancer Trained * Post down vs Healthy Aged-matched Trained * Post	2.65262	0.188734	0.35575	1
421176	cg17641914	RFC4	0.0467982	3		ENST00000427785.1;ENST00000449502.1;ENST00000494047.1;ENST00000418288.1;ENST00000296273	TSS1500;TSS1500;TSS1500;TSS1500;TSS1500;TSS1500;TSS1500;TSS200	RFC4;RFC4;RFC4;RFC4;RFC4;RFC4;RFC4;RP11-573D15.3		Promoter_Associated	3:186523823-186525556	S_Shore	chr3:186524095-186524694	NM_002916;NM_181573	TSS1500;TSS1500	RFC4;RFC4	0.00166846	0.343461	12.4082	3.52252	0.343461	Cancer Trained * Post up vs Cancer Trained * Pre	0.0165061	Cancer Trained * Post up vs Cancer Trained * Pre	0.463363	0.06629	0.554663	0.744757	0.06629	Healthy Aged-matched Trained * Post up vs Healthy Aged-matched Trained * Pre	0.00304667	Healthy Aged-matched Trained * Post up vs Healthy Aged-matched Trained * Pre	0.977334	0.00296783	0.00082353	0.0286972	0.00296783	Cancer Untrained * Post up vs Cancer Untrained * Pre	0.000349694	Cancer Untrained * Post up vs Cancer Untrained * Pre	0.163929	-0.148315	2.0567	-1.43412	-0.148315	Cancer Trained * Pre down vs Cancer Untrained * Pre	-0.00732823	Cancer Trained * Pre down vs Cancer Untrained * Pre	0.282253	-0.102592	1.20773	-1.09897	-0.102592	Cancer Trained * Pre down vs Healthy Aged-matched Trained * Pre	-0.00515417	Cancer Trained * Pre down vs Healthy Aged-matched Trained * Pre	0.0598941	0.192178	3.88473	1.97097	0.192178	Cancer Trained * Post up vs Cancer Untrained * Post	0.00882822	Cancer Trained * Post up vs Cancer Untrained * Post	0.0732256	0.174579	3.49723	1.87009	0.174579	Cancer Trained * Post up vs Healthy Aged-matched Trained * Post	0.00830531	Cancer Trained * Post up vs Healthy Aged-matched Trained * Post	2.65244	0.315212	0.594193	1
63495	cg22109000	NFU1	0.0468033	2		ENST00000394305.1;ENST00000410022.2;ENST00000438184.2;ENST00000450796.2;ENST00000410022	1stExon;1stExon;TSS200;TSS200;5'UTR;TSS200;TSS200;TSS200;5'UTR;TSS200	NFU1;NFU1;NFU1;NFU1;NFU1;NFU1;NFU1;NFU1;NFU1;NFU1		Promoter_Associated	2:69663537-69665399	Island	chr2:69664291-69664816	NM_001002756;NM_015700;NM_001002756;NM_015700;NM_001002757;NM_001002757;NM_001002755;NM	1stExon;1stExon;5'UTR;5'UTR;5'UTR;1stExon;5'UTR;1stExon	NFU1;NFU1;NFU1;NFU1;NFU1;NFU1;NFU1;NFU1	0.0065903	-0.248224	8.78239	-2.96351	-0.248224	Cancer Trained * Post down vs Cancer Trained * Pre	-0.00326631	Cancer Trained * Post down vs Cancer Trained * Pre	0.188046	-0.103483	1.83164	-1.35338	-0.103483	Healthy Aged-matched Trained * Post down vs Healthy Aged-matched Trained * Pre	-0.00123512	Healthy Aged-matched Trained * Post down vs Healthy Aged-matched Trained * Pre	0.622421	-0.0442961	0.2486	-0.498598	-0.0442961	Cancer Untrained * Post down vs Cancer Untrained * Pre	-0.000558978	Cancer Untrained * Post down vs Cancer Untrained * Pre	0.655943	0.0400591	0.203317	0.450907	0.0400591	Cancer Trained * Pre up vs Cancer Untrained * Pre	0.00059324	Cancer Trained * Pre up vs Cancer Untrained * Pre	0.211161	0.102912	1.64682	1.28329	0.102912	Cancer Trained * Pre up vs Healthy Aged-matched Trained * Pre	0.00143065	Cancer Trained * Pre up vs Healthy Aged-matched Trained * Pre	0.0616765	-0.163869	3.82753	-1.95641	-0.163869	Cancer Trained * Post down vs Cancer Untrained * Post	-0.0021141	Cancer Trained * Post down vs Cancer Untrained * Post	0.606538	-0.0418295	0.272069	-0.521602	-0.0418295	Cancer Trained * Post down vs Healthy Aged-matched Trained * Post	-0.000600547	Cancer Trained * Post down vs Healthy Aged-matched Trained * Post	2.65236	0.232604	0.438486	1
308240	cg00127028	SPECC1L	0.0468086	22										NM_001254733;NR_103546;NM_001145468;NM_015330;NM_001254732	TSS1500;Body;Body;Body;Body	SPECC1L;SPECC1L-ADORA2A;SPECC1L;SPECC1L;SPECC1L	0.00456684	0.316125	9.70658	3.11554	0.316125	Cancer Trained * Post up vs Cancer Trained * Pre	0.0128988	Cancer Trained * Post up vs Cancer Trained * Pre	0.819639	-0.0213432	0.0530944	-0.230422	-0.0213432	Healthy Aged-matched Trained * Post down vs Healthy Aged-matched Trained * Pre	-0.000732044	Healthy Aged-matched Trained * Post down vs Healthy Aged-matched Trained * Pre	0.456807	-0.0813454	0.571296	-0.755842	-0.0813454	Cancer Untrained * Post down vs Cancer Untrained * Pre	-0.00367179	Cancer Untrained * Post down vs Cancer Untrained * Pre	0.281074	-0.11857	1.21381	-1.10173	-0.11857	Cancer Trained * Pre down vs Cancer Untrained * Pre	-0.00510736	Cancer Trained * Pre down vs Cancer Untrained * Pre	0.0462922	-0.203698	4.39652	-2.09679	-0.203698	Cancer Trained * Pre down vs Healthy Aged-matched Trained * Pre	-0.00840428	Cancer Trained * Pre down vs Healthy Aged-matched Trained * Pre	0.010948	0.2789	7.55518	2.74867	0.2789	Cancer Trained * Post up vs Cancer Untrained * Post	0.0114632	Cancer Trained * Post up vs Cancer Untrained * Post	0.180723	0.13377	1.89608	1.37698	0.13377	Cancer Trained * Post up vs Healthy Aged-matched Trained * Post	0.00522657	Cancer Trained * Post up vs Healthy Aged-matched Trained * Post	2.65227	0.341334	0.643475	1
733740	cg07722220		0.0468106	2						Unclassified_Cell_type_specific	2:206812660-206813232						0.00795533	-0.498752	8.32027	-2.88449	-0.498752	Cancer Trained * Post down vs Cancer Trained * Pre	-0.0219834	Cancer Trained * Post down vs Cancer Trained * Pre	0.422297	0.128775	0.665594	0.815839	0.128775	Healthy Aged-matched Trained * Post up vs Healthy Aged-matched Trained * Pre	0.00460224	Healthy Aged-matched Trained * Post up vs Healthy Aged-matched Trained * Pre	0.34326	-0.177175	0.9333	-0.966074	-0.177175	Cancer Untrained * Post down vs Cancer Untrained * Pre	-0.00666692	Cancer Untrained * Post down vs Cancer Untrained * Pre	0.086421	0.327342	3.18581	1.78488	0.327342	Cancer Trained * Pre up vs Cancer Untrained * Pre	0.0158287	Cancer Trained * Pre up vs Cancer Untrained * Pre	0.00459721	0.515317	9.6896	3.11281	0.515317	Cancer Trained * Pre up vs Healthy Aged-matched Trained * Pre	0.0221803	Cancer Trained * Pre up vs Healthy Aged-matched Trained * Pre	0.973665	0.00576539	0.0011118	0.0333436	0.00576539	Cancer Trained * Post up vs Cancer Untrained * Post	0.000512163	Cancer Trained * Post up vs Cancer Untrained * Post	0.504118	-0.112209	0.459426	-0.67781	-0.112209	Cancer Trained * Post down vs Healthy Aged-matched Trained * Post	-0.00440535	Cancer Trained * Post down vs Healthy Aged-matched Trained * Post	2.65224	0.991185	1.86858	1
35667	cg08633085	ARHGAP18	0.0468124	6		ENST00000275189.4;ENST00000275189.4;ENST00000563385.1	1stExon;5'UTR;5'UTR	ARHGAP18;ARHGAP18;RP11-73O6.4		Promoter_Associated	6:130030837-130031692			NM_033515;NM_033515	5'UTR;1stExon	ARHGAP18;ARHGAP18	0.00680848	-0.300255	8.70184	-2.94989	-0.300255	Cancer Trained * Post down vs Cancer Trained * Pre	-0.0070981	Cancer Trained * Post down vs Cancer Trained * Pre	0.647693	-0.0429779	0.213945	-0.462542	-0.0429779	Healthy Aged-matched Trained * Post down vs Healthy Aged-matched Trained * Pre	-0.00112679	Healthy Aged-matched Trained * Post down vs Healthy Aged-matched Trained * Pre	0.961899	-0.00520918	0.00232819	-0.0482513	-0.00520918	Cancer Untrained * Post down vs Cancer Untrained * Pre	-2.11012e-05	Cancer Untrained * Post down vs Cancer Untrained * Pre	0.154565	0.158488	2.15512	1.46803	0.158488	Cancer Trained * Pre up vs Cancer Untrained * Pre	0.00398677	Cancer Trained * Pre up vs Cancer Untrained * Pre	0.0140646	0.257308	6.97151	2.64036	0.257308	Cancer Trained * Pre up vs Healthy Aged-matched Trained * Pre	0.00589822	Cancer Trained * Pre up vs Healthy Aged-matched Trained * Pre	0.191778	-0.136557	1.79996	-1.34163	-0.136557	Cancer Trained * Post down vs Cancer Untrained * Post	-0.00309023	Cancer Trained * Post down vs Cancer Untrained * Post	0.999747	3.11534e-05	1.02195e-07	0.00031968	3.11534e-05	Cancer Trained * Post up vs Healthy Aged-matched Trained * Post	-7.30895e-05	Cancer Trained * Post down vs Healthy Aged-matched Trained * Post	2.65221	0.343468	0.647513	1
88521	cg18650626	MAD1L1	0.0468344	7						Unclassified_Cell_type_specific	7:1914038-1914484	Island	chr7:1913829-1914077	NM_003550;NM_001013837;NM_001013836	Body;Body;Body	MAD1L1;MAD1L1;MAD1L1	0.00661147	0.305492	8.77445	2.96217	0.305492	Cancer Trained * Post up vs Cancer Trained * Pre	0.00338417	Cancer Trained * Post up vs Cancer Trained * Pre	0.060145	0.185363	3.87656	1.9689	0.185363	Healthy Aged-matched Trained * Post up vs Healthy Aged-matched Trained * Pre	0.00198113	Healthy Aged-matched Trained * Post up vs Healthy Aged-matched Trained * Pre	0.454118	-0.0831798	0.578233	-0.760416	-0.0831798	Cancer Untrained * Post down vs Cancer Untrained * Pre	-0.000935569	Cancer Untrained * Post down vs Cancer Untrained * Pre	0.0964927	-0.188919	2.98277	-1.72707	-0.188919	Cancer Trained * Pre down vs Cancer Untrained * Pre	-0.00223242	Cancer Trained * Pre down vs Cancer Untrained * Pre	0.53624	-0.0619263	0.393331	-0.627161	-0.0619263	Cancer Trained * Pre down vs Healthy Aged-matched Trained * Pre	-0.000699119	Cancer Trained * Pre down vs Healthy Aged-matched Trained * Pre	0.0641397	0.199753	3.7515	1.93688	0.199753	Cancer Trained * Post up vs Cancer Untrained * Post	0.00208732	Cancer Trained * Post up vs Cancer Untrained * Post	0.560847	0.058203	0.347456	0.589454	0.058203	Cancer Trained * Post up vs Healthy Aged-matched Trained * Post	0.000703925	Cancer Trained * Post up vs Healthy Aged-matched Trained * Post	2.65186	0.352567	0.664754	1
458241	cg26852602	BTBD1	0.0468424	15		ENST00000566841.1;ENST00000568441.1	5'UTR;5'UTR	RP11-382A20.5;RP11-382A20.6		Promoter_Associated	15:83735170-83736589	Island	chr15:83735240-83736089	NM_025238;NM_001011885	Body;Body	BTBD1;BTBD1	0.00604704	-0.379066	8.99634	-2.99939	-0.379066	Cancer Trained * Post down vs Cancer Trained * Pre	-0.00867182	Cancer Trained * Post down vs Cancer Trained * Pre	0.634907	-0.0554587	0.231077	-0.480704	-0.0554587	Healthy Aged-matched Trained * Post down vs Healthy Aged-matched Trained * Pre	-0.0012255	Healthy Aged-matched Trained * Post down vs Healthy Aged-matched Trained * Pre	0.432777	0.106878	0.635707	0.797312	0.106878	Cancer Untrained * Post up vs Cancer Untrained * Pre	0.00299138	Cancer Untrained * Post up vs Cancer Untrained * Pre	0.097	0.231138	2.9732	1.7243	0.231138	Cancer Trained * Pre up vs Cancer Untrained * Pre	0.00583356	Cancer Trained * Pre up vs Cancer Untrained * Pre	0.0250593	0.288409	5.68124	2.38353	0.288409	Cancer Trained * Pre up vs Healthy Aged-matched Trained * Pre	0.00694412	Cancer Trained * Pre up vs Healthy Aged-matched Trained * Pre	0.0546471	-0.254807	4.06496	-2.01617	-0.254807	Cancer Trained * Post down vs Cancer Untrained * Post	-0.00582964	Cancer Trained * Post down vs Cancer Untrained * Post	0.773533	-0.0351982	0.0846185	-0.290893	-0.0351982	Cancer Trained * Post down vs Healthy Aged-matched Trained * Post	-0.000502194	Cancer Trained * Post down vs Healthy Aged-matched Trained * Post	2.65173	0.529425	0.998262	1
213514	cg06873684	HDGF2	0.0468436	19		ENST00000398364.1	TSS200	AC011498.1		Promoter_Associated	19:4471261-4472999	N_Shore	chr19:4472119-4473123	NM_001001520;NM_032631	TSS200;TSS200	HDGF2;HDGF2	0.00868893	-0.632052	8.10656	-2.8472	-0.632052	Cancer Trained * Post down vs Cancer Trained * Pre	-0.0166023	Cancer Trained * Post down vs Cancer Trained * Pre	0.91707	0.0213151	0.0110633	0.105182	0.0213151	Healthy Aged-matched Trained * Post up vs Healthy Aged-matched Trained * Pre	0.00104888	Healthy Aged-matched Trained * Post up vs Healthy Aged-matched Trained * Pre	0.467408	0.173758	0.54459	0.737963	0.173758	Cancer Untrained * Post up vs Cancer Untrained * Pre	0.00676504	Cancer Untrained * Post up vs Cancer Untrained * Pre	0.390671	0.205686	0.763111	0.873562	0.205686	Cancer Trained * Pre up vs Cancer Untrained * Pre	0.00636555	Cancer Trained * Pre up vs Cancer Untrained * Pre	0.0439193	0.45102	4.5031	2.12205	0.45102	Cancer Trained * Pre up vs Healthy Aged-matched Trained * Pre	0.0120574	Cancer Trained * Pre up vs Healthy Aged-matched Trained * Pre	0.0121628	-0.600125	7.30825	-2.70338	-0.600125	Cancer Trained * Post down vs Cancer Untrained * Post	-0.0170017	Cancer Trained * Post down vs Cancer Untrained * Post	0.35019	-0.202347	0.906386	-0.952043	-0.202347	Cancer Trained * Post down vs Healthy Aged-matched Trained * Post	-0.00559371	Cancer Trained * Post down vs Healthy Aged-matched Trained * Post	2.65171	1.63345	3.07999	1
505272	cg08701227	DIP2C	0.0468544	10										NM_014974	Body	DIP2C	0.00179636	0.388869	12.2017	3.49309	0.388869	Cancer Trained * Post up vs Cancer Trained * Pre	0.0171384	Cancer Trained * Post up vs Cancer Trained * Pre	0.716856	0.0372761	0.13454	0.366798	0.0372761	Healthy Aged-matched Trained * Post up vs Healthy Aged-matched Trained * Pre	0.00186576	Healthy Aged-matched Trained * Post up vs Healthy Aged-matched Trained * Pre	0.396141	0.101945	0.745409	0.863371	0.101945	Cancer Untrained * Post up vs Cancer Untrained * Pre	0.00444741	Cancer Untrained * Post up vs Cancer Untrained * Pre	0.232061	-0.144624	1.50017	-1.22481	-0.144624	Cancer Trained * Pre down vs Cancer Untrained * Pre	-0.00691564	Cancer Trained * Pre down vs Cancer Untrained * Pre	0.0650294	-0.205709	3.72484	-1.92999	-0.205709	Cancer Trained * Pre down vs Healthy Aged-matched Trained * Pre	-0.00950367	Cancer Trained * Pre down vs Healthy Aged-matched Trained * Pre	0.212908	0.1423	1.63388	1.27823	0.1423	Cancer Trained * Post up vs Cancer Untrained * Post	0.00577539	Cancer Trained * Post up vs Cancer Untrained * Post	0.183267	0.145884	1.87334	1.3687	0.145884	Cancer Trained * Post up vs Healthy Aged-matched Trained * Post	0.00576901	Cancer Trained * Post up vs Healthy Aged-matched Trained * Post	2.65154	0.410768	0.774584	1
131693	cg09585410	TIAM2	0.0468634	6		ENST00000456877.2;ENST00000528391.2	TSS1500;TSS1500	TIAM2;TIAM2						NM_012454	Body	TIAM2	0.00377045	0.295446	10.202	3.19406	0.295446	Cancer Trained * Post up vs Cancer Trained * Pre	0.0143861	Cancer Trained * Post up vs Cancer Trained * Pre	0.116426	0.137324	2.64486	1.6263	0.137324	Healthy Aged-matched Trained * Post up vs Healthy Aged-matched Trained * Pre	0.00676153	Healthy Aged-matched Trained * Post up vs Healthy Aged-matched Trained * Pre	0.775804	0.0282447	0.0828804	0.28789	0.0282447	Cancer Untrained * Post up vs Cancer Untrained * Pre	0.0011297	Cancer Untrained * Post up vs Cancer Untrained * Pre	0.250207	-0.115493	1.38577	-1.17719	-0.115493	Cancer Trained * Pre down vs Cancer Untrained * Pre	-0.00588122	Cancer Trained * Pre down vs Cancer Untrained * Pre	0.628531	-0.0433789	0.239925	-0.489821	-0.0433789	Cancer Trained * Pre down vs Healthy Aged-matched Trained * Pre	-0.00226126	Cancer Trained * Pre down vs Healthy Aged-matched Trained * Pre	0.113506	0.151708	2.68997	1.64011	0.151708	Cancer Trained * Post up vs Cancer Untrained * Post	0.0073752	Cancer Trained * Post up vs Cancer Untrained * Post	0.206933	0.114743	1.6787	1.29565	0.114743	Cancer Trained * Post up vs Healthy Aged-matched Trained * Post	0.00536332	Cancer Trained * Post up vs Healthy Aged-matched Trained * Post	2.6514	0.283567	0.53475	1
525306	cg25595762	PRLR	0.0468736	5		ENST00000514206.1;ENST00000503330.1;ENST00000509839.1;ENST00000504500.1;ENST00000508107	TSS200;5'UTR;5'UTR;5'UTR;5'UTR;5'UTR;5'UTR;5'UTR	PRLR;PRLR;PRLR;PRLR;PRLR;PRLR;PRLR;PRLR						NM_000949	5'UTR	PRLR	0.00711207	0.416864	8.59435	2.93161	0.416864	Cancer Trained * Post up vs Cancer Trained * Pre	0.0237464	Cancer Trained * Post up vs Cancer Trained * Pre	0.203753	0.169408	1.70322	1.30507	0.169408	Healthy Aged-matched Trained * Post up vs Healthy Aged-matched Trained * Pre	0.00962418	Healthy Aged-matched Trained * Post up vs Healthy Aged-matched Trained * Pre	0.760085	-0.0465633	0.0953142	-0.30873	-0.0465633	Cancer Untrained * Post down vs Cancer Untrained * Pre	-0.00435513	Cancer Untrained * Post down vs Cancer Untrained * Pre	0.696041	-0.0596062	0.15619	-0.395209	-0.0596062	Cancer Trained * Pre down vs Cancer Untrained * Pre	-0.0039552	Cancer Trained * Pre down vs Cancer Untrained * Pre	0.793318	-0.0360535	0.0701304	-0.264822	-0.0360535	Cancer Trained * Pre down vs Healthy Aged-matched Trained * Pre	-0.00249513	Cancer Trained * Pre down vs Healthy Aged-matched Trained * Pre	0.00884018	0.403822	8.06496	2.83989	0.403822	Cancer Trained * Post up vs Cancer Untrained * Post	0.0241463	Cancer Trained * Post up vs Cancer Untrained * Post	0.133038	0.211403	2.41121	1.55281	0.211403	Cancer Trained * Post up vs Healthy Aged-matched Trained * Post	0.0116271	Cancer Trained * Post up vs Healthy Aged-matched Trained * Post	2.65123	0.670093	1.26374	1
224617	cg16194509	WDR61	0.0468854	15		ENST00000558412.1;ENST00000559332.1;ENST00000559940.1	3'UTR;3'UTR;1stExon	WDR61;WDR61;WDR61						NM_025234;NM_001303247;NM_001303248	Body;Body;Body	WDR61;WDR61;WDR61	0.00159909	0.388576	12.5275	3.53943	0.388576	Cancer Trained * Post up vs Cancer Trained * Pre	0.0182858	Cancer Trained * Post up vs Cancer Trained * Pre	0.854999	-0.0185048	0.0340929	-0.184643	-0.0185048	Healthy Aged-matched Trained * Post down vs Healthy Aged-matched Trained * Pre	-0.000511527	Healthy Aged-matched Trained * Post down vs Healthy Aged-matched Trained * Pre	0.928254	0.0105911	0.00827268	0.0909543	0.0105911	Cancer Untrained * Post up vs Cancer Untrained * Pre	0.000272825	Cancer Untrained * Post up vs Cancer Untrained * Pre	0.288337	-0.126326	1.17691	-1.08486	-0.126326	Cancer Trained * Pre down vs Cancer Untrained * Pre	-0.00660582	Cancer Trained * Pre down vs Cancer Untrained * Pre	0.0794494	-0.192184	3.34298	-1.82838	-0.192184	Cancer Trained * Pre down vs Healthy Aged-matched Trained * Pre	-0.00934102	Cancer Trained * Pre down vs Healthy Aged-matched Trained * Pre	0.0305796	0.25166	5.2546	2.29229	0.25166	Cancer Trained * Post up vs Cancer Untrained * Post	0.0114071	Cancer Trained * Post up vs Cancer Untrained * Post	0.0515726	0.214898	4.17989	2.04448	0.214898	Cancer Trained * Post up vs Healthy Aged-matched Trained * Post	0.0094563	Cancer Trained * Post up vs Healthy Aged-matched Trained * Post	2.65105	0.399406	0.753299	1
241080	cg24173049	SLC16A13	0.0468862	17		ENST00000308027.6;ENST00000575844.1	1stExon;5'UTR	SLC16A13;SLC16A13		Promoter_Associated	17:6938391-6940201	Island	chr17:6939137-6940090	NM_201566	1stExon	SLC16A13	0.00603709	-0.301812	9.00045	-3.00008	-0.301812	Cancer Trained * Post down vs Cancer Trained * Pre	-0.0335392	Cancer Trained * Post down vs Cancer Trained * Pre	0.416927	0.0758058	0.681359	0.825445	0.0758058	Healthy Aged-matched Trained * Post up vs Healthy Aged-matched Trained * Pre	0.00876972	Healthy Aged-matched Trained * Post up vs Healthy Aged-matched Trained * Pre	0.402538	0.0908658	0.725167	0.851567	0.0908658	Cancer Untrained * Post up vs Cancer Untrained * Pre	0.0102204	Cancer Untrained * Post up vs Cancer Untrained * Pre	0.0139237	0.282206	6.99469	2.64475	0.282206	Cancer Trained * Pre up vs Cancer Untrained * Pre	0.031944	Cancer Trained * Pre up vs Cancer Untrained * Pre	0.00436561	0.301868	9.8223	3.13406	0.301868	Cancer Trained * Pre up vs Healthy Aged-matched Trained * Pre	0.0338211	Cancer Trained * Pre up vs Healthy Aged-matched Trained * Pre	0.282616	-0.110473	1.20587	-1.09812	-0.110473	Cancer Trained * Post down vs Cancer Untrained * Post	-0.0118156	Cancer Trained * Post down vs Cancer Untrained * Post	0.438995	-0.07575	0.618506	-0.786452	-0.07575	Cancer Trained * Post down vs Healthy Aged-matched Trained * Post	-0.00848781	Cancer Trained * Post down vs Healthy Aged-matched Trained * Post	2.65103	0.335379	0.632543	1
562490	cg05002278	MNAT1	0.046888	14		ENST00000261245.4;ENST00000554641.1;ENST00000557134.1;ENST00000556525.1;ENST00000554641	ExonBnd;1stExon;1stExon;5'UTR;5'UTR	MNAT1;MNAT1;MNAT1;MNAT1;MNAT1						NM_002431;NM_001177963;NM_002431;NM_001177963	ExonBnd;ExonBnd;Body;Body	MNAT1;MNAT1;MNAT1;MNAT1	0.00156588	0.404446	12.5867	3.54777	0.404446	Cancer Trained * Post up vs Cancer Trained * Pre	0.0273626	Cancer Trained * Post up vs Cancer Trained * Pre	0.760452	-0.032078	0.0950133	-0.308242	-0.032078	Healthy Aged-matched Trained * Post down vs Healthy Aged-matched Trained * Pre	-0.00276579	Healthy Aged-matched Trained * Post down vs Healthy Aged-matched Trained * Pre	0.744881	0.0397836	0.108254	0.32902	0.0397836	Cancer Untrained * Post up vs Cancer Untrained * Pre	0.00256111	Cancer Untrained * Post up vs Cancer Untrained * Pre	0.083087	-0.218288	3.25908	-1.80529	-0.218288	Cancer Trained * Pre down vs Cancer Untrained * Pre	-0.0157302	Cancer Trained * Pre down vs Cancer Untrained * Pre	0.0748032	-0.20293	3.45675	-1.85923	-0.20293	Cancer Trained * Pre down vs Healthy Aged-matched Trained * Pre	-0.0149492	Cancer Trained * Pre down vs Healthy Aged-matched Trained * Pre	0.210919	0.146375	1.64863	1.28399	0.146375	Cancer Trained * Post up vs Cancer Untrained * Post	0.0090713	Cancer Trained * Post up vs Cancer Untrained * Post	0.0422834	0.233595	4.5804	2.14019	0.233595	Cancer Trained * Post up vs Healthy Aged-matched Trained * Post	0.0151792	Cancer Trained * Post up vs Healthy Aged-matched Trained * Post	2.651	0.430657	0.812253	1
10541	cg27348223	SLC6A3	0.0468931	5	DMR	ENST00000270349.9	5'UTR	SLC6A3				Island	chr5:1444678-1446648	NM_001044	5'UTR	SLC6A3	0.00191554	-0.289214	12.0231	-3.46744	-0.289214	Cancer Trained * Post down vs Cancer Trained * Pre	-0.00582145	Cancer Trained * Post down vs Cancer Trained * Pre	0.489413	0.0534201	0.492234	0.701594	0.0534201	Healthy Aged-matched Trained * Post up vs Healthy Aged-matched Trained * Pre	0.00113634	Healthy Aged-matched Trained * Post up vs Healthy Aged-matched Trained * Pre	0.492535	-0.0616189	0.485127	-0.696511	-0.0616189	Cancer Untrained * Post down vs Cancer Untrained * Pre	-0.00119336	Cancer Untrained * Post down vs Cancer Untrained * Pre	0.348821	0.0844693	0.911644	0.9548	0.0844693	Cancer Trained * Pre up vs Cancer Untrained * Pre	0.00185947	Cancer Trained * Pre up vs Cancer Untrained * Pre	0.0410503	0.172035	4.64092	2.15428	0.172035	Cancer Trained * Pre up vs Healthy Aged-matched Trained * Pre	0.00357644	Cancer Trained * Pre up vs Healthy Aged-matched Trained * Pre	0.0985382	-0.143126	2.94452	-1.71596	-0.143126	Cancer Trained * Post down vs Cancer Untrained * Post	-0.00276863	Cancer Trained * Post down vs Cancer Untrained * Post	0.0426306	-0.170599	4.56372	-2.13629	-0.170599	Cancer Trained * Post down vs Healthy Aged-matched Trained * Post	-0.00338135	Cancer Trained * Post down vs Healthy Aged-matched Trained * Post	2.65092	0.23053	0.434811	1
680051	cg23717593	COL24A1	0.0469016	1								N_Shelf	chr1:86621278-86622871	NM_152890	Body	COL24A1	0.00197382	0.404797	11.9402	3.45546	0.404797	Cancer Trained * Post up vs Cancer Trained * Pre	0.0381881	Cancer Trained * Post up vs Cancer Trained * Pre	0.574867	0.0607796	0.323023	0.568351	0.0607796	Healthy Aged-matched Trained * Post up vs Healthy Aged-matched Trained * Pre	0.00633643	Healthy Aged-matched Trained * Post up vs Healthy Aged-matched Trained * Pre	0.946824	-0.00837073	0.00453849	-0.0673683	-0.00837073	Cancer Untrained * Post down vs Cancer Untrained * Pre	-0.00102873	Cancer Untrained * Post down vs Cancer Untrained * Pre	0.209715	-0.159975	1.65763	-1.28749	-0.159975	Cancer Trained * Pre down vs Cancer Untrained * Pre	-0.0165575	Cancer Trained * Pre down vs Cancer Untrained * Pre	0.412974	-0.0933801	0.693161	-0.832563	-0.0933801	Cancer Trained * Pre down vs Healthy Aged-matched Trained * Pre	-0.00969573	Cancer Trained * Pre down vs Healthy Aged-matched Trained * Pre	0.0404461	0.253193	4.67132	2.16132	0.253193	Cancer Trained * Post up vs Cancer Untrained * Post	0.0226593	Cancer Trained * Post up vs Cancer Untrained * Post	0.0346166	0.250637	4.99364	2.23464	0.250637	Cancer Trained * Post up vs Healthy Aged-matched Trained * Post	0.022156	Cancer Trained * Post up vs Healthy Aged-matched Trained * Post	2.65079	0.454724	0.857716	1
24270	cg10072676		0.0469023	10		ENST00000265371.3	TSS200	NRP1				Island	chr10:33623120-33626197				0.00299329	-0.30735	10.8104	-3.28791	-0.30735	Cancer Trained * Post down vs Cancer Trained * Pre	-0.00490556	Cancer Trained * Post down vs Cancer Trained * Pre	0.407778	-0.0718502	0.708943	-0.841987	-0.0718502	Healthy Aged-matched Trained * Post down vs Healthy Aged-matched Trained * Pre	-0.0011214	Healthy Aged-matched Trained * Post down vs Healthy Aged-matched Trained * Pre	0.263478	0.113422	1.30863	1.14396	0.113422	Cancer Untrained * Post up vs Cancer Untrained * Pre	0.00197524	Cancer Untrained * Post up vs Cancer Untrained * Pre	0.0253412	0.235821	5.65701	2.37845	0.235821	Cancer Trained * Pre up vs Cancer Untrained * Pre	0.00385484	Cancer Trained * Pre up vs Cancer Untrained * Pre	0.299975	0.0947296	1.1203	1.05844	0.0947296	Cancer Trained * Pre up vs Healthy Aged-matched Trained * Pre	0.00159098	Cancer Trained * Pre up vs Healthy Aged-matched Trained * Pre	0.0589863	-0.184951	3.9146	-1.97854	-0.184951	Cancer Trained * Post down vs Cancer Untrained * Post	-0.00302596	Cancer Trained * Post down vs Cancer Untrained * Post	0.128321	-0.14077	2.47391	-1.57287	-0.14077	Cancer Trained * Post down vs Healthy Aged-matched Trained * Post	-0.00219318	Cancer Trained * Post down vs Healthy Aged-matched Trained * Post	2.65078	0.289541	0.546143	1
63980	cg04657605	BMI1	0.0469055	10		ENST00000376663.3;ENST00000376691.3;ENST00000376691.3;ENST00000417470.1;ENST00000442508	TSS200;1stExon;5'UTR;5'UTR;TSS1500	BMI1;BMI1;BMI1;BMI1;BMI1						NM_005180;NM_005180	1stExon;5'UTR	BMI1;BMI1	0.00236586	-0.495683	11.4435	-3.38282	-0.495683	Cancer Trained * Post down vs Cancer Trained * Pre	-0.0127528	Cancer Trained * Post down vs Cancer Trained * Pre	0.971401	-0.00484371	0.00131126	-0.0362113	-0.00484371	Healthy Aged-matched Trained * Post down vs Healthy Aged-matched Trained * Pre	-0.000204164	Healthy Aged-matched Trained * Post down vs Healthy Aged-matched Trained * Pre	0.459764	0.116693	0.563747	0.750831	0.116693	Cancer Untrained * Post up vs Cancer Untrained * Pre	0.00291245	Cancer Untrained * Post up vs Cancer Untrained * Pre	0.0210182	0.382778	6.06585	2.46289	0.382778	Cancer Trained * Pre up vs Cancer Untrained * Pre	0.0105094	Cancer Trained * Pre up vs Cancer Untrained * Pre	0.0178943	0.35558	6.42409	2.53458	0.35558	Cancer Trained * Pre up vs Healthy Aged-matched Trained * Pre	0.00953445	Cancer Trained * Pre up vs Healthy Aged-matched Trained * Pre	0.129709	-0.229597	2.45518	-1.5669	-0.229597	Cancer Trained * Post down vs Cancer Untrained * Post	-0.00515587	Cancer Trained * Post down vs Cancer Untrained * Post	0.344213	-0.13526	0.929555	-0.964135	-0.13526	Cancer Trained * Post down vs Healthy Aged-matched Trained * Post	-0.00301423	Cancer Trained * Post down vs Healthy Aged-matched Trained * Post	2.65073	0.711418	1.34193	1
195893	cg02179161	LMO7	0.0469315	13		ENST00000482116.1;ENST00000467686.1;ENST00000467686.1;ENST00000341547.4	5'UTR;1stExon;5'UTR;ExonBnd	LMO7;LMO7;LMO7;LMO7						NM_005358;NM_001306080;NM_005358;NM_001306080;NM_015842	ExonBnd;ExonBnd;Body;Body;Body	LMO7;LMO7;LMO7;LMO7;LMO7	0.00559358	0.298019	9.19168	3.03178	0.298019	Cancer Trained * Post up vs Cancer Trained * Pre	0.0159782	Cancer Trained * Post up vs Cancer Trained * Pre	0.975837	-0.00274527	0.000935962	-0.0305935	-0.00274527	Healthy Aged-matched Trained * Post down vs Healthy Aged-matched Trained * Pre	-0.000666102	Healthy Aged-matched Trained * Post down vs Healthy Aged-matched Trained * Pre	0.398402	0.0895798	0.738201	0.859186	0.0895798	Cancer Untrained * Post up vs Cancer Untrained * Pre	0.00467291	Cancer Untrained * Post up vs Cancer Untrained * Pre	0.21728	-0.131966	1.60207	-1.26573	-0.131966	Cancer Trained * Pre down vs Cancer Untrained * Pre	-0.00744256	Cancer Trained * Pre down vs Cancer Untrained * Pre	0.497439	-0.0648031	0.474119	-0.688563	-0.0648031	Cancer Trained * Pre down vs Healthy Aged-matched Trained * Pre	-0.00359771	Cancer Trained * Pre down vs Healthy Aged-matched Trained * Pre	0.443889	0.0764729	0.605232	0.777967	0.0764729	Cancer Trained * Post up vs Cancer Untrained * Post	0.00386271	Cancer Trained * Post up vs Cancer Untrained * Post	0.0190329	0.235961	6.28603	2.5072	0.235961	Cancer Trained * Post up vs Healthy Aged-matched Trained * Post	0.0130466	Cancer Trained * Post up vs Healthy Aged-matched Trained * Post	2.65031	0.320111	0.603912	1
767174	cg02876297	KIF22	0.0469414	16		ENST00000561482.1;ENST00000160827.4;ENST00000569636.2;ENST00000570173.1;ENST00000400750	TSS1500;TSS1500;TSS1500;TSS1500;TSS1500	KIF22;KIF22;KIF22;KIF22;KIF22				N_Shore	chr16:29801696-29802545	NM_007317	TSS1500	KIF22	0.00295504	0.375584	10.8446	3.29312	0.375584	Cancer Trained * Post up vs Cancer Trained * Pre	0.0177522	Cancer Trained * Post up vs Cancer Trained * Pre	0.511003	0.0694239	0.444631	0.666807	0.0694239	Healthy Aged-matched Trained * Post up vs Healthy Aged-matched Trained * Pre	0.00358974	Healthy Aged-matched Trained * Post up vs Healthy Aged-matched Trained * Pre	0.76521	-0.0365232	0.091156	-0.30192	-0.0365232	Cancer Untrained * Post down vs Cancer Untrained * Pre	-0.00175183	Cancer Untrained * Post down vs Cancer Untrained * Pre	0.399432	-0.103705	0.734935	-0.857284	-0.103705	Cancer Trained * Pre down vs Cancer Untrained * Pre	-0.00544905	Cancer Trained * Pre down vs Cancer Untrained * Pre	0.537677	-0.0682402	0.390544	-0.624935	-0.0682402	Cancer Trained * Pre down vs Healthy Aged-matched Trained * Pre	-0.00302032	Cancer Trained * Pre down vs Healthy Aged-matched Trained * Pre	0.0121433	0.308402	7.31198	2.70407	0.308402	Cancer Trained * Post up vs Cancer Untrained * Post	0.0140549	Cancer Trained * Post up vs Cancer Untrained * Post	0.0389782	0.23792	4.74735	2.17884	0.23792	Cancer Trained * Post up vs Healthy Aged-matched Trained * Post	0.0111421	Cancer Trained * Post up vs Healthy Aged-matched Trained * Post	2.65015	0.430904	0.812979	1
128098	cg00553120	DNAJB6	0.0469425	7		ENST00000412557.1;ENST00000453383.1;ENST00000486083.2;ENST00000417758.1;ENST00000452797	TSS1500;TSS1500;TSS200;TSS200;TSS200;TSS200;TSS200;TSS200;TSS200;TSS200;1stExon;5'UTR;5	DNAJB6;DNAJB6;DNAJB6;DNAJB6;DNAJB6;DNAJB6;DNAJB6;DNAJB6;DNAJB6;DNAJB6;DNAJB6;DNAJB6;DNA		Promoter_Associated	7:157129349-157129874	Island	chr7:157129089-157130306	NM_005494;NM_058246	TSS200;TSS200	DNAJB6;DNAJB6	0.00280696	-0.330204	10.982	-3.31391	-0.330204	Cancer Trained * Post down vs Cancer Trained * Pre	-0.00355215	Cancer Trained * Post down vs Cancer Trained * Pre	0.674066	0.0387093	0.181105	0.425564	0.0387093	Healthy Aged-matched Trained * Post up vs Healthy Aged-matched Trained * Pre	0.000454678	Healthy Aged-matched Trained * Post up vs Healthy Aged-matched Trained * Pre	0.348723	-0.10093	0.912022	-0.954998	-0.10093	Cancer Untrained * Post down vs Cancer Untrained * Pre	-0.00100221	Cancer Untrained * Post down vs Cancer Untrained * Pre	0.33109	0.104755	0.982457	0.99119	0.104755	Cancer Trained * Pre up vs Cancer Untrained * Pre	0.00123461	Cancer Trained * Pre up vs Cancer Untrained * Pre	0.0164577	0.245324	6.6128	2.57154	0.245324	Cancer Trained * Pre up vs Healthy Aged-matched Trained * Pre	0.00269735	Cancer Trained * Pre up vs Healthy Aged-matched Trained * Pre	0.222994	-0.124519	1.56167	-1.24967	-0.124519	Cancer Trained * Post down vs Cancer Untrained * Post	-0.00131532	Cancer Trained * Post down vs Cancer Untrained * Post	0.206985	-0.123589	1.6783	-1.29549	-0.123589	Cancer Trained * Post down vs Healthy Aged-matched Trained * Post	-0.00130948	Cancer Trained * Post down vs Healthy Aged-matched Trained * Post	2.65014	0.328897	0.620528	1
108578	cg27086020	ADRB2	0.0469462	5		ENST00000305988.4	TSS200	ADRB2		Promoter_Associated	5:148205331-148206777	Island	chr5:148206075-148206482	NM_000024	TSS200	ADRB2	0.00341268	-0.356706	10.4632	-3.23469	-0.356706	Cancer Trained * Post down vs Cancer Trained * Pre	-0.00323237	Cancer Trained * Post down vs Cancer Trained * Pre	0.273954	-0.112604	1.25121	-1.11858	-0.112604	Healthy Aged-matched Trained * Post down vs Healthy Aged-matched Trained * Pre	-0.000996277	Healthy Aged-matched Trained * Post down vs Healthy Aged-matched Trained * Pre	0.68201	-0.0484871	0.171848	-0.414545	-0.0484871	Cancer Untrained * Post down vs Cancer Untrained * Pre	-0.000395692	Cancer Untrained * Post down vs Cancer Untrained * Pre	0.257857	0.13543	1.34068	1.15788	0.13543	Cancer Trained * Pre up vs Cancer Untrained * Pre	0.00138095	Cancer Trained * Pre up vs Cancer Untrained * Pre	0.0863943	0.188466	3.18638	1.78504	0.188466	Cancer Trained * Pre up vs Healthy Aged-matched Trained * Pre	0.0018158	Cancer Trained * Pre up vs Healthy Aged-matched Trained * Pre	0.129713	-0.172789	2.45513	-1.56688	-0.172789	Cancer Trained * Post down vs Cancer Untrained * Post	-0.00145574	Cancer Trained * Post down vs Cancer Untrained * Post	0.602868	-0.0556364	0.277684	-0.526958	-0.0556364	Cancer Trained * Post down vs Healthy Aged-matched Trained * Post	-0.000420297	Cancer Trained * Post down vs Healthy Aged-matched Trained * Post	2.65008	0.402832	0.760039	1
785107	cg17984198		0.0469474	1		ENST00000568112.1	TSS200	RP11-565N2.1									0.0033301	0.254644	10.5278	3.24465	0.254644	Cancer Trained * Post up vs Cancer Trained * Pre	0.0118767	Cancer Trained * Post up vs Cancer Trained * Pre	0.754371	-0.0226636	0.100071	-0.31634	-0.0226636	Healthy Aged-matched Trained * Post down vs Healthy Aged-matched Trained * Pre	-0.00102285	Healthy Aged-matched Trained * Post down vs Healthy Aged-matched Trained * Pre	0.869607	0.0138059	0.0275069	0.165852	0.0138059	Cancer Untrained * Post up vs Cancer Untrained * Pre	0.000542477	Cancer Untrained * Post up vs Cancer Untrained * Pre	0.450697	-0.063785	0.587155	-0.76626	-0.063785	Cancer Trained * Pre down vs Cancer Untrained * Pre	-0.00344162	Cancer Trained * Pre down vs Cancer Untrained * Pre	0.481545	-0.0536866	0.510491	-0.714486	-0.0536866	Cancer Trained * Pre down vs Healthy Aged-matched Trained * Pre	-0.00289568	Cancer Trained * Pre down vs Healthy Aged-matched Trained * Pre	0.0330682	0.177053	5.08951	2.256	0.177053	Cancer Trained * Post up vs Cancer Untrained * Post	0.00789258	Cancer Trained * Post up vs Cancer Untrained * Post	0.00639522	0.223621	8.85692	2.97606	0.223621	Cancer Trained * Post up vs Healthy Aged-matched Trained * Post	0.0100038	Cancer Trained * Post up vs Healthy Aged-matched Trained * Post	2.65006	0.204032	0.384957	1
92222	cg09483904	HSD17B8	0.0469486	6		ENST00000469186.1;ENST00000469186.1	1stExon;5'UTR	HSD17B8;HSD17B8		Promoter_Associated	6:33171945-33173651	Island	chr6:33172289-33172823	NM_014234	Body	HSD17B8	0.00771416	-0.36166	8.39528	-2.89746	-0.36166	Cancer Trained * Post down vs Cancer Trained * Pre	-0.00538928	Cancer Trained * Post down vs Cancer Trained * Pre	0.0600409	-0.224443	3.87994	-1.96976	-0.224443	Healthy Aged-matched Trained * Post down vs Healthy Aged-matched Trained * Pre	-0.00308677	Healthy Aged-matched Trained * Post down vs Healthy Aged-matched Trained * Pre	0.795238	-0.0347265	0.0688024	-0.262302	-0.0347265	Cancer Untrained * Post down vs Cancer Untrained * Pre	-0.000325423	Cancer Untrained * Post down vs Cancer Untrained * Pre	0.0778482	0.243446	3.38131	1.83883	0.243446	Cancer Trained * Pre up vs Cancer Untrained * Pre	0.00388835	Cancer Trained * Pre up vs Cancer Untrained * Pre	0.289701	0.129272	1.17012	1.08172	0.129272	Cancer Trained * Pre up vs Healthy Aged-matched Trained * Pre	0.00222404	Cancer Trained * Pre up vs Healthy Aged-matched Trained * Pre	0.509708	-0.0834882	0.447387	-0.66887	-0.0834882	Cancer Trained * Post down vs Cancer Untrained * Post	-0.00117551	Cancer Trained * Post down vs Cancer Untrained * Post	0.947517	-0.00794587	0.00442084	-0.0664894	-0.00794587	Cancer Trained * Post down vs Healthy Aged-matched Trained * Post	-7.8475e-05	Cancer Trained * Post down vs Healthy Aged-matched Trained * Post	2.65004	0.516094	0.973748	1
81256	cg08086724	SFTA3	0.0469556	14	CDMR	ENST00000521945.1;ENST00000518987.1;ENST00000418548.3	3'UTR;3'UTR;3'UTR	RP11-896J10.3;SFTA3;SFTA3				Island	chr14:36973169-36973740	NM_001101341	Body	SFTA3	0.00272211	-0.311118	11.0644	-3.32631	-0.311118	Cancer Trained * Post down vs Cancer Trained * Pre	-0.0110895	Cancer Trained * Post down vs Cancer Trained * Pre	0.367617	-0.078344	0.841918	-0.917561	-0.078344	Healthy Aged-matched Trained * Post down vs Healthy Aged-matched Trained * Pre	-0.00275731	Healthy Aged-matched Trained * Post down vs Healthy Aged-matched Trained * Pre	0.26351	-0.113479	1.30845	-1.14388	-0.113479	Cancer Untrained * Post down vs Cancer Untrained * Pre	-0.00401476	Cancer Untrained * Post down vs Cancer Untrained * Pre	0.353076	0.0938741	0.895397	0.946254	0.0938741	Cancer Trained * Pre up vs Cancer Untrained * Pre	0.00380868	Cancer Trained * Pre up vs Cancer Untrained * Pre	0.16796	0.127161	2.01639	1.42	0.127161	Cancer Trained * Pre up vs Healthy Aged-matched Trained * Pre	0.00502457	Cancer Trained * Pre up vs Healthy Aged-matched Trained * Pre	0.277818	-0.103764	1.23076	-1.10939	-0.103764	Cancer Trained * Post down vs Cancer Untrained * Post	-0.00326603	Cancer Trained * Post down vs Cancer Untrained * Post	0.249356	-0.105612	1.3909	-1.17936	-0.105612	Cancer Trained * Post down vs Healthy Aged-matched Trained * Post	-0.00330759	Cancer Trained * Post down vs Healthy Aged-matched Trained * Post	2.64993	0.289779	0.546768	1
24436	cg00799826	TRIM31	0.0469764	6		ENST00000376734.3;ENST00000471695.1;ENST00000496062.1;ENST00000376728.2;ENST00000540829	3'UTR;3'UTR;3'UTR;3'UTR;3'UTR;3'UTR	TRIM31;TRIM31;TRIM31;TRIM31;TRIM31;TRIM31		Unclassified	6:30070741-30071369	N_Shore	chr6:30071225-30071428	NM_007028	3'UTR	TRIM31	0.00229131	-0.370276	11.5307	-3.39568	-0.370276	Cancer Trained * Post down vs Cancer Trained * Pre	-0.0158262	Cancer Trained * Post down vs Cancer Trained * Pre	0.453213	-0.0758472	0.580583	-0.76196	-0.0758472	Healthy Aged-matched Trained * Post down vs Healthy Aged-matched Trained * Pre	-0.00348122	Healthy Aged-matched Trained * Post down vs Healthy Aged-matched Trained * Pre	0.356606	-0.108628	0.882129	-0.939217	-0.108628	Cancer Untrained * Post down vs Cancer Untrained * Pre	-0.00471852	Cancer Untrained * Post down vs Cancer Untrained * Pre	0.468386	0.0851617	0.542177	0.736326	0.0851617	Cancer Trained * Pre up vs Cancer Untrained * Pre	0.00395381	Cancer Trained * Pre up vs Cancer Untrained * Pre	0.215604	0.132641	1.61417	1.2705	0.132641	Cancer Trained * Pre up vs Healthy Aged-matched Trained * Pre	0.00578653	Cancer Trained * Pre up vs Healthy Aged-matched Trained * Pre	0.118103	-0.176486	2.61955	-1.6185	-0.176486	Cancer Trained * Post down vs Cancer Untrained * Post	-0.00715391	Cancer Trained * Post down vs Cancer Untrained * Post	0.133787	-0.161787	2.4015	-1.54968	-0.161787	Cancer Trained * Post down vs Healthy Aged-matched Trained * Post	-0.00655849	Cancer Trained * Post down vs Healthy Aged-matched Trained * Post	2.6496	0.393809	0.743149	1
519046	cg14709194	UBQLN1	0.0469833	9		ENST00000529923.1;ENST00000257468.7;ENST00000376395.4;ENST00000524818.1;ENST00000531661	TSS1500;TSS1500;TSS1500;5'UTR;5'UTR	UBQLN1;UBQLN1;UBQLN1;RP11-522I20.3;RP11-522I20.3		Promoter_Associated	9:86322052-86323829	S_Shore	chr9:86322017-86323215	NM_013438;NM_053067	TSS1500;TSS1500	UBQLN1;UBQLN1	0.0019992	-0.572713	11.9049	-3.45035	-0.572713	Cancer Trained * Post down vs Cancer Trained * Pre	-0.0161257	Cancer Trained * Post down vs Cancer Trained * Pre	0.420618	0.124074	0.67049	0.818834	0.124074	Healthy Aged-matched Trained * Post up vs Healthy Aged-matched Trained * Pre	0.00403554	Healthy Aged-matched Trained * Post up vs Healthy Aged-matched Trained * Pre	0.460528	0.131961	0.561809	0.749539	0.131961	Cancer Untrained * Post up vs Cancer Untrained * Pre	0.00412582	Cancer Untrained * Post up vs Cancer Untrained * Pre	0.0346485	0.393346	4.99171	2.23421	0.393346	Cancer Trained * Pre up vs Cancer Untrained * Pre	0.0120251	Cancer Trained * Pre up vs Cancer Untrained * Pre	0.0386109	0.346974	4.76688	2.18332	0.346974	Cancer Trained * Pre up vs Healthy Aged-matched Trained * Pre	0.010484	Cancer Trained * Pre up vs Healthy Aged-matched Trained * Pre	0.0724336	-0.311327	3.51793	-1.87561	-0.311327	Cancer Trained * Post down vs Cancer Untrained * Post	-0.00822641	Cancer Trained * Post down vs Cancer Untrained * Post	0.0371758	-0.349813	4.8452	-2.20118	-0.349813	Cancer Trained * Post down vs Healthy Aged-matched Trained * Post	-0.0096772	Cancer Trained * Post down vs Healthy Aged-matched Trained * Post	2.64949	0.912471	1.72198	1
552065	cg24693695	RAPGEF6	0.0469839	5		ENST00000308008.6;ENST00000296859.6;ENST00000507093.1;ENST00000515170.1;ENST00000510071	TSS1500;TSS1500;TSS1500;TSS1500;TSS1500;TSS1500	RAPGEF6;RAPGEF6;RAPGEF6;RAPGEF6;RAPGEF6;RAPGEF6				Island	chr5:130970415-130971505	NM_001164387;NM_001164390;NM_016340;NM_001164388;NM_001164386;NM_001164389	TSS1500;TSS1500;TSS1500;TSS1500;TSS1500;TSS1500	RAPGEF6;RAPGEF6;RAPGEF6;RAPGEF6;RAPGEF6;RAPGEF6	0.00693796	-0.356943	8.65537	-2.942	-0.356943	Cancer Trained * Post down vs Cancer Trained * Pre	-0.00811766	Cancer Trained * Post down vs Cancer Trained * Pre	0.911031	-0.0125016	0.0127408	-0.112875	-0.0125016	Healthy Aged-matched Trained * Post down vs Healthy Aged-matched Trained * Pre	-0.000529168	Healthy Aged-matched Trained * Post down vs Healthy Aged-matched Trained * Pre	0.928095	0.0117306	0.00830952	0.0911565	0.0117306	Cancer Untrained * Post up vs Cancer Untrained * Pre	0.000230972	Cancer Untrained * Post up vs Cancer Untrained * Pre	0.486178	0.0909658	0.499679	0.70688	0.0909658	Cancer Trained * Pre up vs Cancer Untrained * Pre	0.00206785	Cancer Trained * Pre up vs Cancer Untrained * Pre	0.035151	0.258747	4.96165	2.22748	0.258747	Cancer Trained * Pre up vs Healthy Aged-matched Trained * Pre	0.0058597	Cancer Trained * Pre up vs Healthy Aged-matched Trained * Pre	0.0308028	-0.277708	5.23919	-2.28893	-0.277708	Cancer Trained * Post down vs Cancer Untrained * Post	-0.00628078	Cancer Trained * Post down vs Cancer Untrained * Post	0.467552	-0.0856947	0.544232	-0.737721	-0.0856947	Cancer Trained * Post down vs Healthy Aged-matched Trained * Post	-0.0017288	Cancer Trained * Post down vs Healthy Aged-matched Trained * Post	2.64948	0.487509	0.920009	1
450863	cg16711239	ZNF234	0.0469882	19		ENST00000542402.1	TSS1500	ZNF234						NM_001144824;NM_006630	Body;Body	ZNF234;ZNF234	0.00306859	0.267753	10.7443	3.27784	0.267753	Cancer Trained * Post up vs Cancer Trained * Pre	0.00907403	Cancer Trained * Post up vs Cancer Trained * Pre	0.4243	0.0605702	0.659794	0.812277	0.0605702	Healthy Aged-matched Trained * Post up vs Healthy Aged-matched Trained * Pre	0.00210159	Healthy Aged-matched Trained * Post up vs Healthy Aged-matched Trained * Pre	0.401104	-0.0740087	0.729662	-0.854202	-0.0740087	Cancer Untrained * Post down vs Cancer Untrained * Pre	-0.00251067	Cancer Untrained * Post down vs Cancer Untrained * Pre	0.0609799	-0.169994	3.84966	-1.96205	-0.169994	Cancer Trained * Pre down vs Cancer Untrained * Pre	-0.00599139	Cancer Trained * Pre down vs Cancer Untrained * Pre	0.0644125	-0.151313	3.74328	-1.93476	-0.151313	Cancer Trained * Pre down vs Healthy Aged-matched Trained * Pre	-0.00517035	Cancer Trained * Pre down vs Healthy Aged-matched Trained * Pre	0.0457183	0.171768	4.42173	2.10279	0.171768	Cancer Trained * Post up vs Cancer Untrained * Post	0.00559331	Cancer Trained * Post up vs Cancer Untrained * Post	0.481619	0.0558691	0.510317	0.714365	0.0558691	Cancer Trained * Post up vs Healthy Aged-matched Trained * Post	0.00180209	Cancer Trained * Post up vs Healthy Aged-matched Trained * Post	2.64941	0.220979	0.417034	1
11111	cg16201841	XKR9	0.0469974	8		ENST00000520273.1;ENST00000276590.4;ENST00000520092.1;ENST00000522447.1;ENST00000520030	TSS1500;TSS200;TSS200;TSS200;TSS200;TSS1500	XKR9;LACTB2;XKR9;LACTB2;XKR9;XKR9		Promoter_Associated	8:71580362-71581916	Island	chr8:71581050-71581650	NM_001287260;NM_016027;NM_016027;NM_001287259;NM_001287258;NM_001011720	TSS1500;1stExon;5'UTR;TSS200;TSS200;TSS200	XKR9;LACTB2;LACTB2;XKR9;XKR9;XKR9	0.00273171	-0.263279	11.0549	-3.32489	-0.263279	Cancer Trained * Post down vs Cancer Trained * Pre	-0.00477607	Cancer Trained * Post down vs Cancer Trained * Pre	0.695416	-0.0286297	0.156869	-0.396066	-0.0286297	Healthy Aged-matched Trained * Post down vs Healthy Aged-matched Trained * Pre	-0.000440684	Healthy Aged-matched Trained * Post down vs Healthy Aged-matched Trained * Pre	0.607933	-0.0436375	0.269953	-0.51957	-0.0436375	Cancer Untrained * Post down vs Cancer Untrained * Pre	-0.000838382	Cancer Untrained * Post down vs Cancer Untrained * Pre	0.634317	0.040444	0.231887	0.481546	0.040444	Cancer Trained * Pre up vs Cancer Untrained * Pre	0.000780061	Cancer Trained * Pre up vs Cancer Untrained * Pre	0.141273	0.115171	2.30779	1.51914	0.115171	Cancer Trained * Pre up vs Healthy Aged-matched Trained * Pre	0.00217865	Cancer Trained * Pre up vs Healthy Aged-matched Trained * Pre	0.0325707	-0.179198	5.12138	-2.26305	-0.179198	Cancer Trained * Post down vs Cancer Untrained * Post	-0.00315763	Cancer Trained * Post down vs Cancer Untrained * Post	0.127607	-0.119479	2.48365	-1.57596	-0.119479	Cancer Trained * Post down vs Healthy Aged-matched Trained * Post	-0.00215674	Cancer Trained * Post down vs Healthy Aged-matched Trained * Post	2.64926	0.207641	0.391885	1
377906	cg12879658	LINC00501	0.0470082	3		ENST00000425388.1	5'UTR	LINC00501		Unclassified_Cell_type_specific	3:177025220-177025506			NR_047465	Body	LINC00501	0.00233746	0.315966	11.4763	3.38767	0.315966	Cancer Trained * Post up vs Cancer Trained * Pre	0.0145675	Cancer Trained * Post up vs Cancer Trained * Pre	0.406258	0.071925	0.713615	0.844757	0.071925	Healthy Aged-matched Trained * Post up vs Healthy Aged-matched Trained * Pre	0.00288309	Healthy Aged-matched Trained * Post up vs Healthy Aged-matched Trained * Pre	0.51433	0.0654422	0.437609	0.66152	0.0654422	Cancer Untrained * Post up vs Cancer Untrained * Pre	0.00303605	Cancer Untrained * Post up vs Cancer Untrained * Pre	0.358194	-0.0926023	0.876221	-0.936067	-0.0926023	Cancer Trained * Pre down vs Cancer Untrained * Pre	-0.00464505	Cancer Trained * Pre down vs Cancer Untrained * Pre	0.424952	-0.0724317	0.657915	-0.811119	-0.0724317	Cancer Trained * Pre down vs Healthy Aged-matched Trained * Pre	-0.0036884	Cancer Trained * Pre down vs Healthy Aged-matched Trained * Pre	0.102848	0.157921	2.86685	1.69318	0.157921	Cancer Trained * Post up vs Cancer Untrained * Post	0.00688642	Cancer Trained * Post up vs Cancer Untrained * Post	0.0661071	0.171609	3.69311	1.92175	0.171609	Cancer Trained * Post up vs Healthy Aged-matched Trained * Post	0.00799603	Cancer Trained * Post up vs Healthy Aged-matched Trained * Post	2.64909	0.28806	0.543697	1
27943	cg04369038	CISH	0.0470091	3		ENST00000486712.1;ENST00000446044.1;ENST00000491847.1;ENST00000443053.2;ENST00000348721	5'UTR;5'UTR;TSS1500;TSS1500;TSS1500;TSS200	MAPKAPK3;MAPKAPK3;CISH;CISH;CISH;MAPKAPK3		Promoter_Associated	3:50649116-50649796	Island	chr3:50648939-50649829	NM_013324;NM_145071	TSS1500;TSS1500	CISH;CISH	0.00779011	-0.321826	8.37138	-2.89333	-0.321826	Cancer Trained * Post down vs Cancer Trained * Pre	-0.00456387	Cancer Trained * Post down vs Cancer Trained * Pre	0.972145	-0.00358121	0.00124393	-0.0352694	-0.00358121	Healthy Aged-matched Trained * Post down vs Healthy Aged-matched Trained * Pre	3.72703e-05	Healthy Aged-matched Trained * Post up vs Healthy Aged-matched Trained * Pre	0.180545	-0.162522	1.89769	-1.37757	-0.162522	Cancer Untrained * Post down vs Cancer Untrained * Pre	-0.00230193	Cancer Untrained * Post down vs Cancer Untrained * Pre	0.395396	0.102021	0.7478	0.864754	0.102021	Cancer Trained * Pre up vs Cancer Untrained * Pre	0.0015813	Cancer Trained * Pre up vs Cancer Untrained * Pre	0.0135318	0.282974	7.06055	2.65717	0.282974	Cancer Trained * Pre up vs Healthy Aged-matched Trained * Pre	0.00421414	Cancer Trained * Pre up vs Healthy Aged-matched Trained * Pre	0.611082	-0.0572825	0.265217	-0.514992	-0.0572825	Cancer Trained * Post down vs Cancer Untrained * Post	-0.000680631	Cancer Trained * Post down vs Cancer Untrained * Post	0.74326	-0.0352701	0.109688	-0.331191	-0.0352701	Cancer Trained * Post down vs Healthy Aged-matched Trained * Post	-0.000386992	Cancer Trained * Post down vs Healthy Aged-matched Trained * Post	2.64907	0.409683	0.773257	1
17491	cg15640707	CETN3	0.0470118	5		ENST00000522083.1;ENST00000522842.1;ENST00000283122.3;ENST00000522864.1	TSS200;TSS200;TSS200;TSS1500	CETN3;CETN3;CETN3;CETN3		Promoter_Associated	5:89704935-89706375	Island	chr5:89705736-89705942	NM_004365	TSS200	CETN3	0.00391136	-0.33126	10.1065	-3.17907	-0.33126	Cancer Trained * Post down vs Cancer Trained * Pre	-0.00921726	Cancer Trained * Post down vs Cancer Trained * Pre	0.230061	-0.117021	1.51347	-1.23023	-0.117021	Healthy Aged-matched Trained * Post down vs Healthy Aged-matched Trained * Pre	-0.00301084	Healthy Aged-matched Trained * Post down vs Healthy Aged-matched Trained * Pre	0.6137	-0.0564978	0.261321	-0.511195	-0.0564978	Cancer Untrained * Post down vs Cancer Untrained * Pre	-0.00122639	Cancer Untrained * Post down vs Cancer Untrained * Pre	0.0612893	0.21657	3.8398	1.95954	0.21657	Cancer Trained * Pre up vs Cancer Untrained * Pre	0.00634213	Cancer Trained * Pre up vs Cancer Untrained * Pre	0.0970986	0.171969	2.97135	1.72376	0.171969	Cancer Trained * Pre up vs Healthy Aged-matched Trained * Pre	0.00500063	Cancer Trained * Pre up vs Healthy Aged-matched Trained * Pre	0.581499	-0.0581916	0.311877	-0.558459	-0.0581916	Cancer Trained * Post down vs Cancer Untrained * Post	-0.00164874	Cancer Trained * Post down vs Cancer Untrained * Post	0.675415	-0.0422691	0.179514	-0.42369	-0.0422691	Cancer Trained * Post down vs Healthy Aged-matched Trained * Post	-0.00120579	Cancer Trained * Post down vs Healthy Aged-matched Trained * Post	2.64903	0.359529	0.678605	1
589960	cg06568038		0.047018	16		ENST00000356166.5	TSS200	FBRS		Promoter_Associated	16:30669064-30671008	Island	chr16:30669107-30671155				0.00498097	-0.531763	9.48501	-3.07977	-0.531763	Cancer Trained * Post down vs Cancer Trained * Pre	-0.024199	Cancer Trained * Post down vs Cancer Trained * Pre	0.341925	-0.152701	0.938573	-0.9688	-0.152701	Healthy Aged-matched Trained * Post down vs Healthy Aged-matched Trained * Pre	-0.00684645	Healthy Aged-matched Trained * Post down vs Healthy Aged-matched Trained * Pre	0.327526	0.182892	0.997331	0.998664	0.182892	Cancer Untrained * Post up vs Cancer Untrained * Pre	0.00954518	Cancer Untrained * Post up vs Cancer Untrained * Pre	0.139328	0.27964	2.33157	1.52695	0.27964	Cancer Trained * Pre up vs Cancer Untrained * Pre	0.014159	Cancer Trained * Pre up vs Cancer Untrained * Pre	0.849567	0.0316816	0.0367287	0.191647	0.0316816	Cancer Trained * Pre up vs Healthy Aged-matched Trained * Pre	0.00242211	Cancer Trained * Pre up vs Healthy Aged-matched Trained * Pre	0.0185155	-0.435015	6.34761	-2.51945	-0.435015	Cancer Trained * Post down vs Cancer Untrained * Post	-0.0195852	Cancer Trained * Post down vs Cancer Untrained * Post	0.0458547	-0.34738	4.4157	-2.10136	-0.34738	Cancer Trained * Post down vs Healthy Aged-matched Trained * Post	-0.0149304	Cancer Trained * Post down vs Healthy Aged-matched Trained * Post	2.64893	0.987142	1.86328	1
173639	cg13564533		0.0470276	8								Island	chr8:55378928-55380186				0.00567848	-0.488467	9.15382	-3.02553	-0.488467	Cancer Trained * Post down vs Cancer Trained * Pre	-0.0213752	Cancer Trained * Post down vs Cancer Trained * Pre	0.476838	0.106448	0.521658	0.722259	0.106448	Healthy Aged-matched Trained * Post up vs Healthy Aged-matched Trained * Pre	0.00572945	Healthy Aged-matched Trained * Post up vs Healthy Aged-matched Trained * Pre	0.679198	-0.0716546	0.175093	-0.418441	-0.0716546	Cancer Untrained * Post down vs Cancer Untrained * Pre	-0.00277412	Cancer Untrained * Post down vs Cancer Untrained * Pre	0.0225374	0.41638	5.91235	2.43153	0.41638	Cancer Trained * Pre up vs Cancer Untrained * Pre	0.0189273	Cancer Trained * Pre up vs Cancer Untrained * Pre	0.0266043	0.364222	5.55204	2.35628	0.364222	Cancer Trained * Pre up vs Healthy Aged-matched Trained * Pre	0.0169894	Cancer Trained * Pre up vs Healthy Aged-matched Trained * Pre	0.997887	-0.000431824	7.15394e-06	-0.00267468	-0.000431824	Cancer Trained * Post down vs Cancer Untrained * Post	0.000326167	Cancer Trained * Post up vs Cancer Untrained * Post	0.148099	-0.230693	2.22735	-1.49243	-0.230693	Cancer Trained * Post down vs Healthy Aged-matched Trained * Post	-0.0101153	Cancer Trained * Post down vs Healthy Aged-matched Trained * Post	2.64878	0.863026	1.6291	1
258644	cg07339227		0.0470329	1		ENST00000363064.1	TSS1500	SNORD81									0.00525628	0.26459	9.34857	3.05754	0.26459	Cancer Trained * Post up vs Cancer Trained * Pre	0.0157259	Cancer Trained * Post up vs Cancer Trained * Pre	0.0914302	0.138675	3.08161	1.75545	0.138675	Healthy Aged-matched Trained * Post up vs Healthy Aged-matched Trained * Pre	0.00809121	Healthy Aged-matched Trained * Post up vs Healthy Aged-matched Trained * Pre	0.83157	-0.019727	0.0461923	-0.214924	-0.019727	Cancer Untrained * Post down vs Cancer Untrained * Pre	-0.00177067	Cancer Untrained * Post down vs Cancer Untrained * Pre	0.172532	-0.128895	1.97206	-1.4043	-0.128895	Cancer Trained * Pre down vs Cancer Untrained * Pre	-0.00825022	Cancer Trained * Pre down vs Cancer Untrained * Pre	0.244198	-0.0988154	1.42245	-1.19267	-0.0988154	Cancer Trained * Pre down vs Healthy Aged-matched Trained * Pre	-0.00635382	Cancer Trained * Pre down vs Healthy Aged-matched Trained * Pre	0.0845881	0.155421	3.22568	1.79602	0.155421	Cancer Trained * Post up vs Cancer Untrained * Post	0.00924639	Cancer Trained * Post up vs Cancer Untrained * Post	0.746333	0.0270991	0.106979	0.327077	0.0270991	Cancer Trained * Post up vs Healthy Aged-matched Trained * Post	0.0012809	Cancer Trained * Post up vs Healthy Aged-matched Trained * Post	2.6487	0.247938	0.468037	1
49478	cg03210589	DOK4	0.0470348	16		ENST00000340099.4;ENST00000566588.1;ENST00000569538.1;ENST00000567175.1	5'UTR;5'UTR;5'UTR;5'UTR	DOK4;DOK4;DOK4;DOK4		Promoter_Associated	16:57519325-57521053			NM_018110	5'UTR	DOK4	0.00966295	-0.274575	7.85153	-2.80206	-0.274575	Cancer Trained * Post down vs Cancer Trained * Pre	-0.00639193	Cancer Trained * Post down vs Cancer Trained * Pre	0.103833	0.151004	2.84963	1.68809	0.151004	Healthy Aged-matched Trained * Post up vs Healthy Aged-matched Trained * Pre	0.00367116	Healthy Aged-matched Trained * Post up vs Healthy Aged-matched Trained * Pre	0.650621	0.0476442	0.210136	0.458406	0.0476442	Cancer Untrained * Post up vs Cancer Untrained * Pre	0.00152488	Cancer Untrained * Post up vs Cancer Untrained * Pre	0.380699	0.0927492	0.796342	0.89238	0.0927492	Cancer Trained * Pre up vs Cancer Untrained * Pre	0.00233141	Cancer Trained * Pre up vs Cancer Untrained * Pre	0.239321	0.113093	1.45308	1.20544	0.113093	Cancer Trained * Pre up vs Healthy Aged-matched Trained * Pre	0.00272068	Cancer Trained * Pre up vs Healthy Aged-matched Trained * Pre	0.0274623	-0.22947	5.48384	-2.34176	-0.22947	Cancer Trained * Post down vs Cancer Untrained * Post	-0.0055854	Cancer Trained * Post down vs Cancer Untrained * Post	0.00269238	-0.312486	11.0939	-3.33074	-0.312486	Cancer Trained * Post down vs Healthy Aged-matched Trained * Post	-0.00734241	Cancer Trained * Post down vs Healthy Aged-matched Trained * Post	2.64867	0.317911	0.600134	1
701017	cg02142382	ARID1B	0.0470358	6		ENST00000535255.1	5'UTR	ARID1B						NM_020732;NM_017519	Body;Body	ARID1B;ARID1B	0.00543646	0.345864	9.26344	3.04359	0.345864	Cancer Trained * Post up vs Cancer Trained * Pre	0.0169835	Cancer Trained * Post up vs Cancer Trained * Pre	0.27829	0.114968	1.22828	1.10828	0.114968	Healthy Aged-matched Trained * Post up vs Healthy Aged-matched Trained * Pre	0.00556776	Healthy Aged-matched Trained * Post up vs Healthy Aged-matched Trained * Pre	0.816861	-0.0282087	0.0547743	-0.234039	-0.0282087	Cancer Untrained * Post down vs Cancer Untrained * Pre	-0.00136107	Cancer Untrained * Post down vs Cancer Untrained * Pre	0.16826	-0.171027	2.01343	-1.41896	-0.171027	Cancer Trained * Pre down vs Cancer Untrained * Pre	-0.00909703	Cancer Trained * Pre down vs Cancer Untrained * Pre	0.059272	-0.215002	3.90514	-1.97614	-0.215002	Cancer Trained * Pre down vs Healthy Aged-matched Trained * Pre	-0.0109484	Cancer Trained * Pre down vs Healthy Aged-matched Trained * Pre	0.0861038	0.203046	3.19264	1.7868	0.203046	Cancer Trained * Post up vs Cancer Untrained * Post	0.00924758	Cancer Trained * Post up vs Cancer Untrained * Post	0.885029	0.0158934	0.0213395	0.14608	0.0158934	Cancer Trained * Post up vs Healthy Aged-matched Trained * Post	0.000467406	Cancer Trained * Post up vs Healthy Aged-matched Trained * Post	2.64865	0.427535	0.807082	1
374989	cg20268296		0.0470388	2		ENST00000430650.1	TSS1500	AC009236.1									0.00530269	0.283304	9.32634	3.05391	0.283304	Cancer Trained * Post up vs Cancer Trained * Pre	0.0211323	Cancer Trained * Post up vs Cancer Trained * Pre	0.392999	0.0736094	0.755532	0.869213	0.0736094	Healthy Aged-matched Trained * Post up vs Healthy Aged-matched Trained * Pre	0.00596118	Healthy Aged-matched Trained * Post up vs Healthy Aged-matched Trained * Pre	0.743612	-0.0325412	0.109375	-0.33072	-0.0325412	Cancer Untrained * Post down vs Cancer Untrained * Pre	-0.00266567	Cancer Untrained * Post down vs Cancer Untrained * Pre	0.671231	-0.0422617	0.184479	-0.42951	-0.0422617	Cancer Trained * Pre down vs Cancer Untrained * Pre	-0.0034474	Cancer Trained * Pre down vs Cancer Untrained * Pre	0.63348	-0.0428762	0.233038	-0.48274	-0.0428762	Cancer Trained * Pre down vs Healthy Aged-matched Trained * Pre	-0.00309878	Cancer Trained * Pre down vs Healthy Aged-matched Trained * Pre	0.00682097	0.273584	8.69732	2.94912	0.273584	Cancer Trained * Post up vs Cancer Untrained * Post	0.0203506	Cancer Trained * Post up vs Cancer Untrained * Post	0.072066	0.166819	3.52762	1.8782	0.166819	Cancer Trained * Post up vs Healthy Aged-matched Trained * Post	0.0120724	Cancer Trained * Post up vs Healthy Aged-matched Trained * Post	2.6486	0.284919	0.537867	1
124775	cg19536810	LRIG3	0.047046	12		ENST00000547590.1;ENST00000379141.4;ENST00000548968.1;ENST00000433272.2;ENST00000320743	TSS1500;TSS1500;1stExon;1stExon;1stExon;3'UTR	RP11-150C16.1;LRIG3;LRIG3;LRIG3;LRIG3;LRIG3				Island	chr12:59313559-59314452	NM_153377;NM_001136051	1stExon;TSS1500	LRIG3;LRIG3	0.00692763	-0.280654	8.65904	-2.94263	-0.280654	Cancer Trained * Post down vs Cancer Trained * Pre	-0.00302913	Cancer Trained * Post down vs Cancer Trained * Pre	0.41507	-0.0721583	0.68688	-0.828782	-0.0721583	Healthy Aged-matched Trained * Post down vs Healthy Aged-matched Trained * Pre	-0.000682821	Healthy Aged-matched Trained * Post down vs Healthy Aged-matched Trained * Pre	0.13675	-0.155527	2.36368	-1.53743	-0.155527	Cancer Untrained * Post down vs Cancer Untrained * Pre	-0.00154907	Cancer Untrained * Post down vs Cancer Untrained * Pre	0.445717	0.0783808	0.600336	0.774814	0.0783808	Cancer Trained * Pre up vs Cancer Untrained * Pre	0.000956479	Cancer Trained * Pre up vs Cancer Untrained * Pre	0.0575015	0.18182	3.9646	1.99113	0.18182	Cancer Trained * Pre up vs Healthy Aged-matched Trained * Pre	0.00204385	Cancer Trained * Pre up vs Healthy Aged-matched Trained * Pre	0.62832	-0.0467457	0.240221	-0.490123	-0.0467457	Cancer Trained * Post down vs Cancer Untrained * Post	-0.000523576	Cancer Trained * Post down vs Cancer Untrained * Post	0.7726	-0.0266756	0.0853384	-0.292127	-0.0266756	Cancer Trained * Post down vs Healthy Aged-matched Trained * Post	-0.000302453	Cancer Trained * Post down vs Healthy Aged-matched Trained * Post	2.64849	0.301148	0.568528	1
737853	cg09622557	C8orf46	0.0470471	8		ENST00000482608.2;ENST00000519702.1;ENST00000450307.2;ENST00000484919.1;ENST00000485639	5'UTR;5'UTR;5'UTR;5'UTR;5'UTR;3'UTR;3'UTR	C8orf46;C8orf46;C8orf46;C8orf46;C8orf46;C8orf46;C8orf46				Island	chr8:67417588-67417876	NM_152765	Body	C8orf46	0.00279486	0.343945	10.9936	3.31566	0.343945	Cancer Trained * Post up vs Cancer Trained * Pre	0.0154575	Cancer Trained * Post up vs Cancer Trained * Pre	0.327697	-0.0945348	0.996612	-0.998305	-0.0945348	Healthy Aged-matched Trained * Post down vs Healthy Aged-matched Trained * Pre	-0.0046531	Healthy Aged-matched Trained * Post down vs Healthy Aged-matched Trained * Pre	0.322133	0.111135	1.02026	1.01008	0.111135	Cancer Untrained * Post up vs Cancer Untrained * Pre	0.0051815	Cancer Untrained * Post up vs Cancer Untrained * Pre	0.34433	-0.106054	0.929094	-0.963895	-0.106054	Cancer Trained * Pre down vs Cancer Untrained * Pre	-0.00487476	Cancer Trained * Pre down vs Cancer Untrained * Pre	0.0202831	-0.246191	6.14459	-2.47883	-0.246191	Cancer Trained * Pre down vs Healthy Aged-matched Trained * Pre	-0.0114381	Cancer Trained * Pre down vs Healthy Aged-matched Trained * Pre	0.233127	0.126756	1.49314	1.22194	0.126756	Cancer Trained * Post up vs Cancer Untrained * Post	0.00540124	Cancer Trained * Post up vs Cancer Untrained * Post	0.0642383	0.192289	3.74852	1.93611	0.192289	Cancer Trained * Post up vs Healthy Aged-matched Trained * Post	0.00867251	Cancer Trained * Post up vs Healthy Aged-matched Trained * Post	2.64847	0.35624	0.67254	1
580720	cg10488854		0.0470572	1													0.00274627	0.335357	11.0406	3.32274	0.335357	Cancer Trained * Post up vs Cancer Trained * Pre	0.0493428	Cancer Trained * Post up vs Cancer Trained * Pre	0.543563	0.0567402	0.379266	0.615845	0.0567402	Healthy Aged-matched Trained * Post up vs Healthy Aged-matched Trained * Pre	0.00904695	Healthy Aged-matched Trained * Post up vs Healthy Aged-matched Trained * Pre	0.557604	0.0636276	0.35328	0.594373	0.0636276	Cancer Untrained * Post up vs Cancer Untrained * Pre	0.00923375	Cancer Untrained * Post up vs Cancer Untrained * Pre	0.405675	-0.0905453	0.715417	-0.845823	-0.0905453	Cancer Trained * Pre down vs Cancer Untrained * Pre	-0.0139578	Cancer Trained * Pre down vs Cancer Untrained * Pre	0.0706806	-0.182442	3.56467	-1.88803	-0.182442	Cancer Trained * Pre down vs Healthy Aged-matched Trained * Pre	-0.0268355	Cancer Trained * Pre down vs Healthy Aged-matched Trained * Pre	0.0847242	0.181184	3.22269	1.79518	0.181184	Cancer Trained * Post up vs Cancer Untrained * Post	0.0261513	Cancer Trained * Post up vs Cancer Untrained * Post	0.32914	0.0961741	0.990569	0.995273	0.0961741	Cancer Trained * Post up vs Healthy Aged-matched Trained * Post	0.0134604	Cancer Trained * Post up vs Healthy Aged-matched Trained * Post	2.64831	0.337209	0.636649	1
81634	cg26463106	THUMPD3	0.0470575	3		ENST00000518331.1;ENST00000452837.2;ENST00000417036.1;ENST00000417036.1;ENST00000517687	1stExon;5'UTR;1stExon;5'UTR;TSS200;TSS200;TSS200;5'UTR;1stExon;5'UTR;TSS200;1stExon;5'U	RP11-380O24.1;THUMPD3;THUMPD3;THUMPD3;RP11-380O24.1;RP11-380O24.1;RP11-380O24.1;THUMPD3		Promoter_Associated	3:9404406-9405285	Island	chr3:9404683-9404938	NM_015453;NM_001114092;NM_015453	5'UTR;5'UTR;1stExon	THUMPD3;THUMPD3;THUMPD3	0.00516457	-0.414317	9.39313	-3.06482	-0.414317	Cancer Trained * Post down vs Cancer Trained * Pre	-0.00790578	Cancer Trained * Post down vs Cancer Trained * Pre	0.730639	0.0429644	0.121211	0.348154	0.0429644	Healthy Aged-matched Trained * Post up vs Healthy Aged-matched Trained * Pre	0.000546767	Healthy Aged-matched Trained * Post up vs Healthy Aged-matched Trained * Pre	0.533707	-0.0904894	0.39828	-0.631094	-0.0904894	Cancer Untrained * Post down vs Cancer Untrained * Pre	-0.00153904	Cancer Untrained * Post down vs Cancer Untrained * Pre	0.104983	0.241201	2.82976	1.68219	0.241201	Cancer Trained * Pre up vs Cancer Untrained * Pre	0.00491929	Cancer Trained * Pre up vs Cancer Untrained * Pre	0.0052829	0.395466	9.33579	3.05545	0.395466	Cancer Trained * Pre up vs Healthy Aged-matched Trained * Pre	0.00737434	Cancer Trained * Pre up vs Healthy Aged-matched Trained * Pre	0.546576	-0.0826267	0.373582	-0.611214	-0.0826267	Cancer Trained * Post down vs Cancer Untrained * Post	-0.00144745	Cancer Trained * Post down vs Cancer Untrained * Post	0.637084	-0.0618156	0.228103	-0.477601	-0.0618156	Cancer Trained * Post down vs Healthy Aged-matched Trained * Post	-0.00107822	Cancer Trained * Post down vs Healthy Aged-matched Trained * Post	2.64831	0.604968	1.14218	1
468614	cg20510512	DDHD1	0.0470632	14		ENST00000553406.1;ENST00000556027.1;ENST00000553406.1	1stExon;TSS200;3'UTR	DDHD1;DDHD1;DDHD1						NM_030637;NM_001160148;NM_001160147	Body;Body;Body	DDHD1;DDHD1;DDHD1	0.00931571	0.278061	7.93908	2.81764	0.278061	Cancer Trained * Post up vs Cancer Trained * Pre	0.0158882	Cancer Trained * Post up vs Cancer Trained * Pre	0.15722	0.13137	2.12651	1.45826	0.13137	Healthy Aged-matched Trained * Post up vs Healthy Aged-matched Trained * Pre	0.00695833	Healthy Aged-matched Trained * Post up vs Healthy Aged-matched Trained * Pre	0.869325	0.0173981	0.0276275	0.166215	0.0173981	Cancer Untrained * Post up vs Cancer Untrained * Pre	0.00100991	Cancer Untrained * Post up vs Cancer Untrained * Pre	0.305103	-0.109595	1.09628	-1.04703	-0.109595	Cancer Trained * Pre down vs Cancer Untrained * Pre	-0.00650762	Cancer Trained * Pre down vs Cancer Untrained * Pre	0.0933695	-0.164821	3.04302	-1.74442	-0.164821	Cancer Trained * Pre down vs Healthy Aged-matched Trained * Pre	-0.00983363	Cancer Trained * Pre down vs Healthy Aged-matched Trained * Pre	0.138377	0.151068	2.34333	1.5308	0.151068	Cancer Trained * Post up vs Cancer Untrained * Post	0.00837063	Cancer Trained * Post up vs Cancer Untrained * Post	0.849378	-0.0181307	0.036822	-0.191891	-0.0181307	Cancer Trained * Post down vs Healthy Aged-matched Trained * Post	-0.000903805	Cancer Trained * Post down vs Healthy Aged-matched Trained * Post	2.64821	0.322383	0.60868	1
39895	cg23776146	GRB10	0.0470641	7		ENST00000403097.1;ENST00000402497.1;ENST00000335866.3;ENST00000439044.1	TSS200;5'UTR;5'UTR;5'UTR	GRB10;GRB10;GRB10;GRB10				N_Shore	chr7:50861390-50861638	NM_001001555	5'UTR	GRB10	0.00433159	-0.325326	9.84245	-3.13727	-0.325326	Cancer Trained * Post down vs Cancer Trained * Pre	-0.00481641	Cancer Trained * Post down vs Cancer Trained * Pre	0.359398	-0.0883845	0.871764	-0.933683	-0.0883845	Healthy Aged-matched Trained * Post down vs Healthy Aged-matched Trained * Pre	-0.00132711	Healthy Aged-matched Trained * Post down vs Healthy Aged-matched Trained * Pre	0.348233	0.105147	0.91391	0.955986	0.105147	Cancer Untrained * Post up vs Cancer Untrained * Pre	0.00179692	Cancer Untrained * Post up vs Cancer Untrained * Pre	0.264581	0.125523	1.30245	1.14125	0.125523	Cancer Trained * Pre up vs Cancer Untrained * Pre	0.0021051	Cancer Trained * Pre up vs Cancer Untrained * Pre	0.445051	0.0770395	0.602117	0.775962	0.0770395	Cancer Trained * Pre up vs Healthy Aged-matched Trained * Pre	0.00131463	Cancer Trained * Pre up vs Healthy Aged-matched Trained * Pre	0.00695841	-0.30495	8.64811	-2.94077	-0.30495	Cancer Trained * Post down vs Cancer Untrained * Post	-0.00450823	Cancer Trained * Post down vs Cancer Untrained * Post	0.119828	-0.159902	2.59395	-1.61057	-0.159902	Cancer Trained * Post down vs Healthy Aged-matched Trained * Post	-0.00217468	Cancer Trained * Post down vs Healthy Aged-matched Trained * Post	2.6482	0.355955	0.672071	1
112321	cg20435150	CHST12	0.0470663	7		ENST00000432336.1;ENST00000258711.6	TSS1500;TSS200	CHST12;CHST12		Promoter_Associated	7:2442903-2443419	Island	chr7:2442792-2444011	NM_018641	TSS200	CHST12	0.00355085	-0.612434	10.3589	-3.21853	-0.612434	Cancer Trained * Post down vs Cancer Trained * Pre	-0.00608853	Cancer Trained * Post down vs Cancer Trained * Pre	0.556488	-0.10354	0.355298	-0.596069	-0.10354	Healthy Aged-matched Trained * Post down vs Healthy Aged-matched Trained * Pre	-0.000881966	Healthy Aged-matched Trained * Post down vs Healthy Aged-matched Trained * Pre	0.339688	-0.196454	0.947472	-0.973382	-0.196454	Cancer Untrained * Post down vs Cancer Untrained * Pre	-0.00180295	Cancer Untrained * Post down vs Cancer Untrained * Pre	0.165782	0.288126	2.03802	1.42759	0.288126	Cancer Trained * Pre up vs Cancer Untrained * Pre	0.0037614	Cancer Trained * Pre up vs Cancer Untrained * Pre	0.0310604	0.416301	5.22157	2.28507	0.416301	Cancer Trained * Pre up vs Healthy Aged-matched Trained * Pre	0.00497471	Cancer Trained * Pre up vs Healthy Aged-matched Trained * Pre	0.507801	-0.127854	0.451469	-0.671914	-0.127854	Cancer Trained * Post down vs Cancer Untrained * Post	-0.000524184	Cancer Trained * Post down vs Cancer Untrained * Post	0.615739	-0.092593	0.258311	-0.508243	-0.092593	Cancer Trained * Post down vs Healthy Aged-matched Trained * Post	-0.000231852	Cancer Trained * Post down vs Healthy Aged-matched Trained * Post	2.64816	1.19855	2.26299	1
126915	cg03965198	CDON	0.0470708	11		ENST00000527967.1;ENST00000527967.1;ENST00000392693.3;ENST00000534818.1	1stExon;5'UTR;5'UTR;5'UTR	CDON;CDON;CDON;CDON		Promoter_Associated	11:125932618-125933356	Island	chr11:125932082-125933003	NM_016952	5'UTR	CDON	0.00639026	-0.40547	8.85885	-2.97638	-0.40547	Cancer Trained * Post down vs Cancer Trained * Pre	-0.00399686	Cancer Trained * Post down vs Cancer Trained * Pre	0.74932	-0.0401785	0.104382	-0.323082	-0.0401785	Healthy Aged-matched Trained * Post down vs Healthy Aged-matched Trained * Pre	-0.000395513	Healthy Aged-matched Trained * Post down vs Healthy Aged-matched Trained * Pre	0.483682	0.102731	0.505482	0.710972	0.102731	Cancer Untrained * Post up vs Cancer Untrained * Pre	0.00102754	Cancer Untrained * Post up vs Cancer Untrained * Pre	0.0411444	0.311121	4.63623	2.15319	0.311121	Cancer Trained * Pre up vs Cancer Untrained * Pre	0.00323479	Cancer Trained * Pre up vs Cancer Untrained * Pre	0.0115302	0.355604	7.43328	2.7264	0.355604	Cancer Trained * Pre up vs Healthy Aged-matched Trained * Pre	0.0035443	Cancer Trained * Pre up vs Healthy Aged-matched Trained * Pre	0.16041	-0.19708	2.09288	-1.44668	-0.19708	Cancer Trained * Post down vs Cancer Untrained * Post	-0.00178962	Cancer Trained * Post down vs Cancer Untrained * Post	0.94138	-0.00968811	0.00551728	-0.0742784	-0.00968811	Cancer Trained * Post down vs Healthy Aged-matched Trained * Post	-5.70475e-05	Cancer Trained * Post down vs Healthy Aged-matched Trained * Post	2.64809	0.614305	1.1599	1
321790	cg20578780		0.0470822	8								N_Shore	chr8:1298338-1300481				0.00644998	0.419479	8.83575	2.9725	0.419479	Cancer Trained * Post up vs Cancer Trained * Pre	0.0459488	Cancer Trained * Post up vs Cancer Trained * Pre	0.0754235	0.238972	3.4411	1.85502	0.238972	Healthy Aged-matched Trained * Post up vs Healthy Aged-matched Trained * Pre	0.0253014	Healthy Aged-matched Trained * Post up vs Healthy Aged-matched Trained * Pre	0.627122	0.0736191	0.241909	0.491842	0.0736191	Cancer Untrained * Post up vs Cancer Untrained * Pre	0.00776513	Cancer Untrained * Post up vs Cancer Untrained * Pre	0.130418	-0.234082	2.44572	-1.56388	-0.234082	Cancer Trained * Pre down vs Cancer Untrained * Pre	-0.0273084	Cancer Trained * Pre down vs Cancer Untrained * Pre	0.226876	-0.167395	1.53496	-1.23894	-0.167395	Cancer Trained * Pre down vs Healthy Aged-matched Trained * Pre	-0.0190587	Cancer Trained * Pre down vs Healthy Aged-matched Trained * Pre	0.435767	0.111778	0.627388	0.792078	0.111778	Cancer Trained * Post up vs Cancer Untrained * Post	0.0108752	Cancer Trained * Post up vs Cancer Untrained * Post	0.923464	0.013112	0.00941786	0.0970457	0.013112	Cancer Trained * Post up vs Healthy Aged-matched Trained * Post	0.00158868	Cancer Trained * Post up vs Healthy Aged-matched Trained * Post	2.64791	0.65916	1.24468	1
46187	cg06921943	TAPBP	0.047084	6		ENST00000483151.1;ENST00000425946.1;ENST00000444031.2;ENST00000437840.2;ENST00000466866	TSS1500;TSS1500;TSS1500;TSS1500;TSS1500;TSS1500;TSS1500;3'UTR	RGL2;RGL2;RGL2;RGL2;RGL2;RGL2;RGL2;TAPBP		Promoter_Associated	6:33266502-33267964	Island	chr6:33266302-33267582	NM_172209;NM_003190;NM_004761;NR_028387	3'UTR;3'UTR;TSS1500;TSS1500	TAPBP;TAPBP;RGL2;RGL2	0.00729778	-0.260032	8.53104	-2.92079	-0.260032	Cancer Trained * Post down vs Cancer Trained * Pre	-0.0049751	Cancer Trained * Post down vs Cancer Trained * Pre	0.890727	0.0112797	0.0192629	0.138791	0.0112797	Healthy Aged-matched Trained * Post up vs Healthy Aged-matched Trained * Pre	0.000290498	Healthy Aged-matched Trained * Post up vs Healthy Aged-matched Trained * Pre	0.203405	-0.123334	1.70593	-1.30611	-0.123334	Cancer Untrained * Post down vs Cancer Untrained * Pre	-0.00226955	Cancer Untrained * Post down vs Cancer Untrained * Pre	0.367359	0.0866911	0.842839	0.918062	0.0866911	Cancer Trained * Pre up vs Cancer Untrained * Pre	0.00179443	Cancer Trained * Pre up vs Cancer Untrained * Pre	0.0107581	0.23493	7.5965	2.75617	0.23493	Cancer Trained * Pre up vs Healthy Aged-matched Trained * Pre	0.00454531	Cancer Trained * Pre up vs Healthy Aged-matched Trained * Pre	0.579322	-0.050007	0.315507	-0.5617	-0.050007	Cancer Trained * Post down vs Cancer Untrained * Post	-0.000911115	Cancer Trained * Post down vs Cancer Untrained * Post	0.673159	-0.0363818	0.182181	-0.426827	-0.0363818	Cancer Trained * Post down vs Healthy Aged-matched Trained * Post	-0.00072029	Cancer Trained * Post down vs Healthy Aged-matched Trained * Post	2.64788	0.262338	0.495373	1
263381	cg04840148	MIR7853	0.047115	2		ENST00000542834.1	5'UTR	NCKAP5						NR_107007;NM_207363;NM_207481	Body;Body;Body	MIR7853;NCKAP5;NCKAP5	0.00536936	0.387159	9.29478	3.04873	0.387159	Cancer Trained * Post up vs Cancer Trained * Pre	0.0163737	Cancer Trained * Post up vs Cancer Trained * Pre	0.857311	0.0210595	0.0330018	0.181664	0.0210595	Healthy Aged-matched Trained * Post up vs Healthy Aged-matched Trained * Pre	0.000993609	Healthy Aged-matched Trained * Post up vs Healthy Aged-matched Trained * Pre	0.587664	-0.0739889	0.301746	-0.549314	-0.0739889	Cancer Untrained * Post down vs Cancer Untrained * Pre	-0.00341421	Cancer Untrained * Post down vs Cancer Untrained * Pre	0.41644	-0.1113	0.682803	-0.826319	-0.1113	Cancer Trained * Pre down vs Cancer Untrained * Pre	-0.0055181	Cancer Trained * Pre down vs Cancer Untrained * Pre	0.840304	-0.0247561	0.0414583	-0.203613	-0.0247561	Cancer Trained * Pre down vs Healthy Aged-matched Trained * Pre	-0.0014702	Cancer Trained * Pre down vs Healthy Aged-matched Trained * Pre	0.0107895	0.349848	7.58961	2.75492	0.349848	Cancer Trained * Post up vs Cancer Untrained * Post	0.0142698	Cancer Trained * Post up vs Cancer Untrained * Post	0.00954086	0.341343	7.88192	2.80748	0.341343	Cancer Trained * Post up vs Healthy Aged-matched Trained * Post	0.0139099	Cancer Trained * Post up vs Healthy Aged-matched Trained * Post	2.64739	0.533664	1.00791	1
580820	cg27351813	SHANK1	0.0471349	19								N_Shore	chr19:51198143-51198460	NM_016148	Body	SHANK1	0.00425481	-0.541233	9.88854	-3.1446	-0.541233	Cancer Trained * Post down vs Cancer Trained * Pre	-0.0153182	Cancer Trained * Post down vs Cancer Trained * Pre	0.447359	-0.121293	0.595962	-0.771986	-0.121293	Healthy Aged-matched Trained * Post down vs Healthy Aged-matched Trained * Pre	-0.00254414	Healthy Aged-matched Trained * Post down vs Healthy Aged-matched Trained * Pre	0.202884	-0.238722	1.71	-1.30767	-0.238722	Cancer Untrained * Post down vs Cancer Untrained * Pre	-0.00602432	Cancer Untrained * Post down vs Cancer Untrained * Pre	0.336939	0.17873	0.958525	0.979043	0.17873	Cancer Trained * Pre up vs Cancer Untrained * Pre	0.00614411	Cancer Trained * Pre up vs Cancer Untrained * Pre	0.0588092	0.326283	3.92049	1.98002	0.326283	Cancer Trained * Pre up vs Healthy Aged-matched Trained * Pre	0.00999124	Cancer Trained * Pre up vs Healthy Aged-matched Trained * Pre	0.478699	-0.123782	0.517221	-0.719181	-0.123782	Cancer Trained * Post down vs Cancer Untrained * Post	-0.00314976	Cancer Trained * Post down vs Cancer Untrained * Post	0.574867	-0.093657	0.323022	-0.56835	-0.093657	Cancer Trained * Post down vs Healthy Aged-matched Trained * Post	-0.00278281	Cancer Trained * Post down vs Healthy Aged-matched Trained * Post	2.64708	0.980196	1.85147	1
648921	cg23571820	PRDM16	0.0471524	1								N_Shore	chr1:3038067-3038343	NM_199454;NM_022114	Body;Body	PRDM16;PRDM16	0.0048208	0.512319	9.56823	3.09326	0.512319	Cancer Trained * Post up vs Cancer Trained * Pre	0.032657	Cancer Trained * Post up vs Cancer Trained * Pre	0.463033	-0.112686	0.55549	-0.745312	-0.112686	Healthy Aged-matched Trained * Post down vs Healthy Aged-matched Trained * Pre	-0.0086308	Healthy Aged-matched Trained * Post down vs Healthy Aged-matched Trained * Pre	0.0929385	0.306873	3.05151	1.74686	0.306873	Cancer Untrained * Post up vs Cancer Untrained * Pre	0.0196168	Cancer Untrained * Post up vs Cancer Untrained * Pre	0.750378	-0.0565079	0.103471	-0.321669	-0.0565079	Cancer Trained * Pre down vs Cancer Untrained * Pre	-0.00479212	Cancer Trained * Pre down vs Cancer Untrained * Pre	0.0713963	-0.298583	3.54543	-1.88293	-0.298583	Cancer Trained * Pre down vs Healthy Aged-matched Trained * Pre	-0.0207067	Cancer Trained * Pre down vs Healthy Aged-matched Trained * Pre	0.377099	0.148938	0.808653	0.899251	0.148938	Cancer Trained * Post up vs Cancer Untrained * Post	0.00824801	Cancer Trained * Post up vs Cancer Untrained * Post	0.0501075	0.326422	4.2374	2.0585	0.326422	Cancer Trained * Post up vs Healthy Aged-matched Trained * Post	0.0205811	Cancer Trained * Post up vs Healthy Aged-matched Trained * Post	2.6468	0.907569	1.71447	1
127567	cg00819696	TIMELESS	0.0471561	12		ENST00000554616.1;ENST00000553532.1;ENST00000229201.4	5'UTR;5'UTR;5'UTR	TIMELESS;TIMELESS;TIMELESS		Promoter_Associated	12:56842536-56843718	Island	chr12:56842846-56843255	NM_003920	5'UTR	TIMELESS	0.00228624	-0.290632	11.5367	-3.39657	-0.290632	Cancer Trained * Post down vs Cancer Trained * Pre	-0.00316517	Cancer Trained * Post down vs Cancer Trained * Pre	0.937554	0.0061814	0.00626252	0.0791361	0.0061814	Healthy Aged-matched Trained * Post up vs Healthy Aged-matched Trained * Pre	9.44985e-05	Healthy Aged-matched Trained * Post up vs Healthy Aged-matched Trained * Pre	0.908469	-0.0105406	0.0134887	-0.116141	-0.0105406	Cancer Untrained * Post down vs Cancer Untrained * Pre	-0.000137727	Cancer Untrained * Post down vs Cancer Untrained * Pre	0.273911	0.101528	1.25144	1.11868	0.101528	Cancer Trained * Pre up vs Cancer Untrained * Pre	0.00119468	Cancer Trained * Pre up vs Cancer Untrained * Pre	0.0308778	0.187425	5.23405	2.2878	0.187425	Cancer Trained * Pre up vs Healthy Aged-matched Trained * Pre	0.00210536	Cancer Trained * Pre up vs Healthy Aged-matched Trained * Pre	0.0472567	-0.178564	4.35494	-2.08685	-0.178564	Cancer Trained * Post down vs Cancer Untrained * Post	-0.00183277	Cancer Trained * Post down vs Cancer Untrained * Post	0.193824	-0.109389	1.78291	-1.33526	-0.109389	Cancer Trained * Post down vs Healthy Aged-matched Trained * Post	-0.00115431	Cancer Trained * Post down vs Healthy Aged-matched Trained * Post	2.64674	0.24223	0.4576	1
46470	cg05388265	KIAA2018	0.0471568	3		ENST00000316407.4	TSS200	KIAA2018		Promoter_Associated	3:113414949-113415988	Island	chr3:113414907-113415736	NM_001009899	TSS200	KIAA2018	0.00330976	-0.310671	10.5439	-3.24714	-0.310671	Cancer Trained * Post down vs Cancer Trained * Pre	-0.00834061	Cancer Trained * Post down vs Cancer Trained * Pre	0.517978	0.0572722	0.430001	0.655745	0.0572722	Healthy Aged-matched Trained * Post up vs Healthy Aged-matched Trained * Pre	0.00151636	Healthy Aged-matched Trained * Post up vs Healthy Aged-matched Trained * Pre	0.931091	-0.0088639	0.00762954	-0.0873472	-0.0088639	Cancer Untrained * Post down vs Cancer Untrained * Pre	-2.57703e-05	Cancer Untrained * Post down vs Cancer Untrained * Pre	0.32055	0.102845	1.0271	1.01346	0.102845	Cancer Trained * Pre up vs Cancer Untrained * Pre	0.00311342	Cancer Trained * Pre up vs Cancer Untrained * Pre	0.0163028	0.235939	6.63423	2.5757	0.235939	Cancer Trained * Pre up vs Healthy Aged-matched Trained * Pre	0.00653554	Cancer Trained * Pre up vs Healthy Aged-matched Trained * Pre	0.0479756	-0.198962	4.32456	-2.07956	-0.198962	Cancer Trained * Post down vs Cancer Untrained * Post	-0.00520142	Cancer Trained * Post down vs Cancer Untrained * Post	0.161978	-0.132004	2.07664	-1.44106	-0.132004	Cancer Trained * Post down vs Healthy Aged-matched Trained * Post	-0.00332143	Cancer Trained * Post down vs Healthy Aged-matched Trained * Post	2.64673	0.302844	0.57211	1
635938	cg15334596		0.0471583	6													0.00376499	0.365897	10.2058	3.19465	0.365897	Cancer Trained * Post up vs Cancer Trained * Pre	0.0145586	Cancer Trained * Post up vs Cancer Trained * Pre	0.156028	0.152925	2.13928	1.46263	0.152925	Healthy Aged-matched Trained * Post up vs Healthy Aged-matched Trained * Pre	0.0060961	Healthy Aged-matched Trained * Post up vs Healthy Aged-matched Trained * Pre	0.861197	0.0214612	0.0312094	0.176662	0.0214612	Cancer Untrained * Post up vs Cancer Untrained * Pre	0.000684658	Cancer Untrained * Post up vs Cancer Untrained * Pre	0.140034	-0.185151	2.3229	-1.52411	-0.185151	Cancer Trained * Pre down vs Cancer Untrained * Pre	-0.00822876	Cancer Trained * Pre down vs Cancer Untrained * Pre	0.125233	-0.173954	2.51646	-1.58633	-0.173954	Cancer Trained * Pre down vs Healthy Aged-matched Trained * Pre	-0.00738234	Cancer Trained * Pre down vs Healthy Aged-matched Trained * Pre	0.176568	0.159284	1.93409	1.39071	0.159284	Cancer Trained * Post up vs Cancer Untrained * Post	0.00564518	Cancer Trained * Post up vs Cancer Untrained * Post	0.724969	0.0390173	0.1266	0.355808	0.0390173	Cancer Trained * Post up vs Healthy Aged-matched Trained * Post	0.00108015	Cancer Trained * Post up vs Healthy Aged-matched Trained * Post	2.6467	0.433996	0.819879	1
679100	cg22811638	TRIM2	0.0471739	4		ENST00000491446.1;ENST00000441616.1;ENST00000437508.2	5'UTR;5'UTR;5'UTR	TRIM2;TRIM2;TRIM2				S_Shore	chr4:154074383-154075045	NM_001130067	5'UTR	TRIM2	0.00177737	0.289867	12.2313	3.49733	0.289867	Cancer Trained * Post up vs Cancer Trained * Pre	0.013369	Cancer Trained * Post up vs Cancer Trained * Pre	0.481959	0.0540072	0.509517	0.713805	0.0540072	Healthy Aged-matched Trained * Post up vs Healthy Aged-matched Trained * Pre	0.00284114	Healthy Aged-matched Trained * Post up vs Healthy Aged-matched Trained * Pre	0.691644	0.0352741	0.161003	0.401252	0.0352741	Cancer Untrained * Post up vs Cancer Untrained * Pre	0.00160922	Cancer Untrained * Post up vs Cancer Untrained * Pre	0.297093	-0.0936167	1.13404	-1.06491	-0.0936167	Cancer Trained * Pre down vs Cancer Untrained * Pre	-0.00471777	Cancer Trained * Pre down vs Cancer Untrained * Pre	0.258347	-0.0917851	1.33785	-1.15665	-0.0917851	Cancer Trained * Pre down vs Healthy Aged-matched Trained * Pre	-0.00427869	Cancer Trained * Pre down vs Healthy Aged-matched Trained * Pre	0.0634571	0.160976	3.77223	1.94222	0.160976	Cancer Trained * Post up vs Cancer Untrained * Post	0.007042	Cancer Trained * Post up vs Cancer Untrained * Post	0.0814461	0.144075	3.2964	1.8156	0.144075	Cancer Trained * Post up vs Healthy Aged-matched Trained * Post	0.00624916	Cancer Trained * Post up vs Healthy Aged-matched Trained * Post	2.64646	0.227248	0.429344	1
570763	cg14420932	COL25A1	0.0471781	4		ENST00000500526.1	TSS1500	AC004051.2				N_Shore	chr4:110222970-110224257	NM_198721;NM_032518	Body;Body	COL25A1;COL25A1	0.00707218	0.358938	8.60818	2.93397	0.358938	Cancer Trained * Post up vs Cancer Trained * Pre	0.022444	Cancer Trained * Post up vs Cancer Trained * Pre	0.286831	0.121544	1.18446	1.08833	0.121544	Healthy Aged-matched Trained * Post up vs Healthy Aged-matched Trained * Pre	0.00880202	Healthy Aged-matched Trained * Post up vs Healthy Aged-matched Trained * Pre	0.648094	0.0599458	0.213421	0.461975	0.0599458	Cancer Untrained * Post up vs Cancer Untrained * Pre	0.00345547	Cancer Untrained * Post up vs Cancer Untrained * Pre	0.680975	-0.0539774	0.173038	-0.415979	-0.0539774	Cancer Trained * Pre down vs Cancer Untrained * Pre	-0.00356319	Cancer Trained * Pre down vs Cancer Untrained * Pre	0.802853	0.0295549	0.0636678	0.252325	0.0295549	Cancer Trained * Pre up vs Healthy Aged-matched Trained * Pre	0.00289882	Cancer Trained * Pre up vs Healthy Aged-matched Trained * Pre	0.0561601	0.245015	4.01105	2.00276	0.245015	Cancer Trained * Post up vs Cancer Untrained * Post	0.0154253	Cancer Trained * Post up vs Cancer Untrained * Post	0.0314652	0.266949	5.19419	2.27908	0.266949	Cancer Trained * Post up vs Healthy Aged-matched Trained * Post	0.0165408	Cancer Trained * Post up vs Healthy Aged-matched Trained * Post	2.64639	0.495099	0.935424	1
11247	cg23184344	SARNP	0.0471792	12		ENST00000550124.1;ENST00000548974.1;ENST00000546645.1;ENST00000552080.1;ENST00000243045	3'UTR;TSS1500;TSS1500;TSS200;TSS200;TSS200;TSS200;TSS200;TSS200;TSS200;TSS200;3'UTR;3'U	RP11-762I7.5;ORMDL2;ORMDL2;SARNP;ORMDL2;SARNP;SARNP;SARNP;SARNP;ORMDL2;ORMDL2;RP11-762I		Unclassified	12:56211196-56212497	S_Shore	chr12:56211325-56211553	NM_033082;NR_026723;NR_026722;NM_014182	TSS200;TSS200;TSS200;TSS200	SARNP;SARNP;SARNP;ORMDL2	0.00722322	-0.345637	8.55624	-2.92511	-0.345637	Cancer Trained * Post down vs Cancer Trained * Pre	-0.0061396	Cancer Trained * Post down vs Cancer Trained * Pre	0.887055	-0.0154777	0.0205889	-0.143488	-0.0154777	Healthy Aged-matched Trained * Post down vs Healthy Aged-matched Trained * Pre	-0.000325958	Healthy Aged-matched Trained * Post down vs Healthy Aged-matched Trained * Pre	0.208693	-0.161736	1.66534	-1.29048	-0.161736	Cancer Untrained * Post down vs Cancer Untrained * Pre	-0.00273122	Cancer Untrained * Post down vs Cancer Untrained * Pre	0.904876	0.0151301	0.0145738	0.120722	0.0151301	Cancer Trained * Pre up vs Cancer Untrained * Pre	0.000456349	Cancer Trained * Pre up vs Cancer Untrained * Pre	0.0448809	0.238897	4.45915	2.11167	0.238897	Cancer Trained * Pre up vs Healthy Aged-matched Trained * Pre	0.00427465	Cancer Trained * Pre up vs Healthy Aged-matched Trained * Pre	0.16558	-0.168771	2.04004	-1.4283	-0.168771	Cancer Trained * Post down vs Cancer Untrained * Post	-0.00295204	Cancer Trained * Post down vs Cancer Untrained * Post	0.427452	-0.0912626	0.650753	-0.806692	-0.0912626	Cancer Trained * Post down vs Healthy Aged-matched Trained * Post	-0.001539	Cancer Trained * Post down vs Healthy Aged-matched Trained * Post	2.64637	0.46187	0.872647	1
33272	cg02811038	NANS	0.0471806	9		ENST00000495319.1;ENST00000480925.1;ENST00000210444.5;ENST00000210444.5	TSS200;TSS200;5'UTR;1stExon	NANS;NANS;NANS;NANS		Promoter_Associated	9:100818435-100819993	Island	chr9:100818729-100819368	NM_018946;NM_018946	5'UTR;1stExon	NANS;NANS	0.00474543	-0.256077	9.60844	-3.09975	-0.256077	Cancer Trained * Post down vs Cancer Trained * Pre	-0.00490322	Cancer Trained * Post down vs Cancer Trained * Pre	0.501142	-0.051477	0.465929	-0.68259	-0.051477	Healthy Aged-matched Trained * Post down vs Healthy Aged-matched Trained * Pre	-0.000871421	Healthy Aged-matched Trained * Post down vs Healthy Aged-matched Trained * Pre	0.92089	-0.00879045	0.0100643	-0.100321	-0.00879045	Cancer Untrained * Post down vs Cancer Untrained * Pre	-0.000111097	Cancer Untrained * Post down vs Cancer Untrained * Pre	0.181258	0.120503	1.89127	1.37523	0.120503	Cancer Trained * Pre up vs Cancer Untrained * Pre	0.00244092	Cancer Trained * Pre up vs Cancer Untrained * Pre	0.0265349	0.186464	5.55766	2.35747	0.186464	Cancer Trained * Pre up vs Healthy Aged-matched Trained * Pre	0.00359656	Cancer Trained * Pre up vs Healthy Aged-matched Trained * Pre	0.137421	-0.126784	2.35526	-1.53469	-0.126784	Cancer Trained * Post down vs Cancer Untrained * Post	-0.0023512	Cancer Trained * Post down vs Cancer Untrained * Post	0.820511	-0.0181355	0.0525729	-0.229288	-0.0181355	Cancer Trained * Post down vs Healthy Aged-matched Trained * Post	-0.000435238	Cancer Trained * Post down vs Healthy Aged-matched Trained * Post	2.64635	0.225759	0.426547	1
722766	cg21273531		0.0471958	5						Unclassified_Cell_type_specific	5:159585168-159585413						0.00591477	0.270231	9.05162	3.00859	0.270231	Cancer Trained * Post up vs Cancer Trained * Pre	0.00999366	Cancer Trained * Post up vs Cancer Trained * Pre	0.243397	0.0979619	1.42742	1.19475	0.0979619	Healthy Aged-matched Trained * Post up vs Healthy Aged-matched Trained * Pre	0.00364941	Healthy Aged-matched Trained * Post up vs Healthy Aged-matched Trained * Pre	0.955853	0.005327	0.00312658	0.0559158	0.005327	Cancer Untrained * Post up vs Cancer Untrained * Pre	-0.000217041	Cancer Untrained * Post down vs Cancer Untrained * Pre	0.722108	-0.0342659	0.129369	-0.359679	-0.0342659	Cancer Trained * Pre down vs Cancer Untrained * Pre	-0.00141933	Cancer Trained * Pre down vs Cancer Untrained * Pre	0.380857	-0.076715	0.795803	-0.892078	-0.076715	Cancer Trained * Pre down vs Healthy Aged-matched Trained * Pre	-0.00293737	Cancer Trained * Pre down vs Healthy Aged-matched Trained * Pre	0.0165984	0.230638	6.59352	2.56779	0.230638	Cancer Trained * Post up vs Cancer Untrained * Post	0.00879138	Cancer Trained * Post up vs Cancer Untrained * Post	0.277079	0.0955538	1.23464	1.11114	0.0955538	Cancer Trained * Post up vs Healthy Aged-matched Trained * Post	0.00340687	Cancer Trained * Post up vs Healthy Aged-matched Trained * Post	2.64611	0.266846	0.504224	1
353208	cg11121606		0.0472181	2													0.00246974	0.287501	11.3268	3.36553	0.287501	Cancer Trained * Post up vs Cancer Trained * Pre	0.0103848	Cancer Trained * Post up vs Cancer Trained * Pre	0.346111	-0.0748845	0.922135	-0.960279	-0.0748845	Healthy Aged-matched Trained * Post down vs Healthy Aged-matched Trained * Pre	-0.00262694	Healthy Aged-matched Trained * Post down vs Healthy Aged-matched Trained * Pre	0.541314	0.056114	0.383548	0.619312	0.056114	Cancer Untrained * Post up vs Cancer Untrained * Pre	0.00183255	Cancer Untrained * Post up vs Cancer Untrained * Pre	0.403323	-0.0770275	0.722717	-0.850128	-0.0770275	Cancer Trained * Pre down vs Cancer Untrained * Pre	-0.00332632	Cancer Trained * Pre down vs Cancer Untrained * Pre	0.0284941	-0.190145	5.40489	-2.32484	-0.190145	Cancer Trained * Pre down vs Healthy Aged-matched Trained * Pre	-0.0071638	Cancer Trained * Pre down vs Healthy Aged-matched Trained * Pre	0.08282	0.154359	3.2651	1.80696	0.154359	Cancer Trained * Post up vs Cancer Untrained * Post	0.0052259	Cancer Trained * Post up vs Cancer Untrained * Post	0.0454203	0.172241	4.43495	2.10593	0.172241	Cancer Trained * Post up vs Healthy Aged-matched Trained * Post	0.0058479	Cancer Trained * Post up vs Healthy Aged-matched Trained * Post	2.64576	0.24134	0.45609	1
207566	cg22240755	HCFC2	0.0472206	12		ENST00000550335.1	TSS1500	HCFC2						NM_013320	Body	HCFC2	0.0042465	0.278764	9.89358	3.14541	0.278764	Cancer Trained * Post up vs Cancer Trained * Pre	0.0154407	Cancer Trained * Post up vs Cancer Trained * Pre	0.306793	0.0844071	1.08848	1.0433	0.0844071	Healthy Aged-matched Trained * Post up vs Healthy Aged-matched Trained * Pre	0.00453244	Healthy Aged-matched Trained * Post up vs Healthy Aged-matched Trained * Pre	0.721358	0.0339059	0.130101	0.360695	0.0339059	Cancer Untrained * Post up vs Cancer Untrained * Pre	0.00161848	Cancer Untrained * Post up vs Cancer Untrained * Pre	0.440236	-0.073725	0.615117	-0.784294	-0.073725	Cancer Trained * Pre down vs Cancer Untrained * Pre	-0.00443938	Cancer Trained * Pre down vs Cancer Untrained * Pre	0.111213	-0.140106	2.72634	-1.65116	-0.140106	Cancer Trained * Pre down vs Healthy Aged-matched Trained * Pre	-0.00794047	Cancer Trained * Pre down vs Healthy Aged-matched Trained * Pre	0.0649026	0.171133	3.72862	1.93096	0.171133	Cancer Trained * Post up vs Cancer Untrained * Post	0.00938282	Cancer Trained * Post up vs Cancer Untrained * Post	0.528406	0.0542512	0.408779	0.639358	0.0542512	Cancer Trained * Post up vs Healthy Aged-matched Trained * Post	0.00296777	Cancer Trained * Post up vs Healthy Aged-matched Trained * Post	2.64572	0.25976	0.490907	1
594176	cg14802265	DNAH12	0.0472297	3		ENST00000494758.1	1stExon	DNAH12						NM_001291661	Body	DNAH12	0.00498236	0.290402	9.4843	3.07966	0.290402	Cancer Trained * Post up vs Cancer Trained * Pre	0.0119278	Cancer Trained * Post up vs Cancer Trained * Pre	0.147583	-0.128641	2.23328	-1.49442	-0.128641	Healthy Aged-matched Trained * Post down vs Healthy Aged-matched Trained * Pre	-0.00555315	Healthy Aged-matched Trained * Post down vs Healthy Aged-matched Trained * Pre	0.832491	-0.0213767	0.0456807	-0.213731	-0.0213767	Cancer Untrained * Post down vs Cancer Untrained * Pre	-0.000981909	Cancer Untrained * Post down vs Cancer Untrained * Pre	0.343317	-0.0966124	0.933077	-0.965959	-0.0966124	Cancer Trained * Pre down vs Cancer Untrained * Pre	-0.00430006	Cancer Trained * Pre down vs Cancer Untrained * Pre	0.14632	-0.13536	2.24789	-1.4993	-0.13536	Cancer Trained * Pre down vs Healthy Aged-matched Trained * Pre	-0.00581096	Cancer Trained * Pre down vs Healthy Aged-matched Trained * Pre	0.0312808	0.215167	5.20661	2.2818	0.215167	Cancer Trained * Post up vs Cancer Untrained * Post	0.00860969	Cancer Trained * Post up vs Cancer Untrained * Post	0.00428011	0.283683	9.87325	3.14217	0.283683	Cancer Trained * Post up vs Healthy Aged-matched Trained * Post	0.01167	Cancer Trained * Post up vs Healthy Aged-matched Trained * Post	2.64557	0.294053	0.555745	1
574808	cg18467542		0.0472348	21		ENST00000516236.1	TSS1500	SNORA33									0.00281711	0.353846	10.9723	3.31245	0.353846	Cancer Trained * Post up vs Cancer Trained * Pre	0.0264376	Cancer Trained * Post up vs Cancer Trained * Pre	0.210249	0.125399	1.65363	1.28594	0.125399	Healthy Aged-matched Trained * Post up vs Healthy Aged-matched Trained * Pre	0.00995919	Healthy Aged-matched Trained * Post up vs Healthy Aged-matched Trained * Pre	0.454921	-0.0860024	0.576156	-0.75905	-0.0860024	Cancer Untrained * Post down vs Cancer Untrained * Pre	-0.00637129	Cancer Untrained * Post down vs Cancer Untrained * Pre	0.0724571	-0.212494	3.51731	-1.87545	-0.212494	Cancer Trained * Pre down vs Cancer Untrained * Pre	-0.0165539	Cancer Trained * Pre down vs Cancer Untrained * Pre	0.305701	-0.10695	1.09351	-1.04571	-0.10695	Cancer Trained * Pre down vs Healthy Aged-matched Trained * Pre	-0.00765989	Cancer Trained * Pre down vs Healthy Aged-matched Trained * Pre	0.0433463	0.227355	4.5298	2.12833	0.227355	Cancer Trained * Post up vs Cancer Untrained * Post	0.0162549	Cancer Trained * Post up vs Cancer Untrained * Post	0.24602	0.121497	1.41121	1.18794	0.121497	Cancer Trained * Post up vs Healthy Aged-matched Trained * Post	0.0088185	Cancer Trained * Post up vs Healthy Aged-matched Trained * Post	2.64549	0.37735	0.713195	1
70700	cg27104778		0.0472368	2													0.0041243	0.485504	9.96902	3.15737	0.485504	Cancer Trained * Post up vs Cancer Trained * Pre	0.00827197	Cancer Trained * Post up vs Cancer Trained * Pre	0.432937	0.11188	0.635261	0.797032	0.11188	Healthy Aged-matched Trained * Post up vs Healthy Aged-matched Trained * Pre	0.00173328	Healthy Aged-matched Trained * Post up vs Healthy Aged-matched Trained * Pre	0.644978	0.0760656	0.217516	0.466386	0.0760656	Cancer Untrained * Post up vs Cancer Untrained * Pre	0.00118348	Cancer Untrained * Post up vs Cancer Untrained * Pre	0.0572602	-0.325083	3.97287	-1.99321	-0.325083	Cancer Trained * Pre down vs Cancer Untrained * Pre	-0.00588155	Cancer Trained * Pre down vs Cancer Untrained * Pre	0.0284168	-0.342451	5.4107	-2.32609	-0.342451	Cancer Trained * Pre down vs Healthy Aged-matched Trained * Pre	-0.00599447	Cancer Trained * Pre down vs Healthy Aged-matched Trained * Pre	0.588157	0.0843548	0.300945	0.548584	0.0843548	Cancer Trained * Post up vs Cancer Untrained * Post	0.00120693	Cancer Trained * Post up vs Cancer Untrained * Post	0.834027	0.0311726	0.0448335	0.211739	0.0311726	Cancer Trained * Post up vs Healthy Aged-matched Trained * Post	0.000544218	Cancer Trained * Post up vs Healthy Aged-matched Trained * Post	2.64546	0.781887	1.47779	1
678853	cg02198538		0.0472392	1		ENST00000418348.1	TSS200	RP4-803J11.2									0.00702115	0.252399	8.626	2.93701	0.252399	Cancer Trained * Post up vs Cancer Trained * Pre	0.0110382	Cancer Trained * Post up vs Cancer Trained * Pre	0.146384	0.1176	2.24715	1.49905	0.1176	Healthy Aged-matched Trained * Post up vs Healthy Aged-matched Trained * Pre	0.00504452	Healthy Aged-matched Trained * Post up vs Healthy Aged-matched Trained * Pre	0.727492	-0.0321214	0.124186	-0.3524	-0.0321214	Cancer Untrained * Post down vs Cancer Untrained * Pre	-0.0017132	Cancer Untrained * Post down vs Cancer Untrained * Pre	0.257662	-0.105585	1.3418	-1.15836	-0.105585	Cancer Trained * Pre down vs Cancer Untrained * Pre	-0.00493824	Cancer Trained * Pre down vs Cancer Untrained * Pre	0.166219	-0.117335	2.03366	-1.42606	-0.117335	Cancer Trained * Pre down vs Healthy Aged-matched Trained * Pre	-0.00521909	Cancer Trained * Pre down vs Healthy Aged-matched Trained * Pre	0.0477186	0.178935	4.33536	2.08215	0.178935	Cancer Trained * Post up vs Cancer Untrained * Post	0.0078132	Cancer Trained * Post up vs Cancer Untrained * Post	0.833632	0.0174638	0.0450507	0.212252	0.0174638	Cancer Trained * Post up vs Healthy Aged-matched Trained * Post	0.000774638	Cancer Trained * Post up vs Healthy Aged-matched Trained * Post	2.64542	0.244213	0.461578	1
397341	cg25468632	COX7C	0.0472406	5		ENST00000515763.1;ENST00000513124.1;ENST00000510447.1;ENST00000247655.3;ENST00000511472	TSS1500;TSS1500;TSS1500;TSS200;TSS200;TSS200;TSS200	COX7C;COX7C;COX7C;COX7C;COX7C;COX7C;COX7C		Promoter_Associated	5:85913280-85914447			NM_001867	TSS200	COX7C	0.00360531	-0.392355	10.3191	-3.21233	-0.392355	Cancer Trained * Post down vs Cancer Trained * Pre	-0.0135757	Cancer Trained * Post down vs Cancer Trained * Pre	0.221883	-0.139681	1.56942	-1.25277	-0.139681	Healthy Aged-matched Trained * Post down vs Healthy Aged-matched Trained * Pre	-0.0052608	Healthy Aged-matched Trained * Post down vs Healthy Aged-matched Trained * Pre	0.802236	0.0327931	0.0640758	0.253132	0.0327931	Cancer Untrained * Post up vs Cancer Untrained * Pre	0.000773033	Cancer Untrained * Post up vs Cancer Untrained * Pre	0.138518	0.198239	2.34158	1.53022	0.198239	Cancer Trained * Pre up vs Cancer Untrained * Pre	0.0069612	Cancer Trained * Pre up vs Cancer Untrained * Pre	0.739329	0.0393462	0.113208	0.336463	0.0393462	Cancer Trained * Pre up vs Healthy Aged-matched Trained * Pre	0.00143394	Cancer Trained * Pre up vs Healthy Aged-matched Trained * Pre	0.0750182	-0.226909	3.45131	-1.85777	-0.226909	Cancer Trained * Post down vs Cancer Untrained * Post	-0.00738755	Cancer Trained * Post down vs Cancer Untrained * Post	0.0800916	-0.213327	3.32785	-1.82424	-0.213327	Cancer Trained * Post down vs Healthy Aged-matched Trained * Post	-0.00688098	Cancer Trained * Post down vs Healthy Aged-matched Trained * Post	2.6454	0.493309	0.932391	1
672602	cg05423050	SON	0.0472477	21		ENST00000436227.1;ENST00000421541.1	1stExon;TSS1500	SON;SON						NM_001291411;NR_103797;NM_032195;NM_001291412;NM_138927	Body;Body;Body;Body;Body	SON;SON;SON;SON;SON	0.00602207	0.225478	9.00667	3.00111	0.225478	Cancer Trained * Post up vs Cancer Trained * Pre	0.0131262	Cancer Trained * Post up vs Cancer Trained * Pre	0.0981585	0.11783	2.95155	1.71801	0.11783	Healthy Aged-matched Trained * Post up vs Healthy Aged-matched Trained * Pre	0.00668962	Healthy Aged-matched Trained * Post up vs Healthy Aged-matched Trained * Pre	0.691981	0.0319384	0.160631	0.400788	0.0319384	Cancer Untrained * Post up vs Cancer Untrained * Pre	0.00199921	Cancer Untrained * Post up vs Cancer Untrained * Pre	0.562375	-0.0467885	0.344733	-0.58714	-0.0467885	Cancer Trained * Pre down vs Cancer Untrained * Pre	-0.00274296	Cancer Trained * Pre down vs Cancer Untrained * Pre	0.443115	-0.0560577	0.607317	-0.779306	-0.0560577	Cancer Trained * Pre down vs Healthy Aged-matched Trained * Pre	-0.00339279	Cancer Trained * Pre down vs Healthy Aged-matched Trained * Pre	0.0620682	0.146751	3.81521	1.95326	0.146751	Cancer Trained * Post up vs Cancer Untrained * Post	0.00838406	Cancer Trained * Post up vs Cancer Untrained * Post	0.4799	0.0515901	0.514372	0.717197	0.0515901	Cancer Trained * Post up vs Healthy Aged-matched Trained * Post	0.00304383	Cancer Trained * Post up vs Healthy Aged-matched Trained * Post	2.64529	0.186649	0.352796	1
457382	cg05905482		0.0472516	16						NonGene_Associated	16:22206949-22207876						0.00683537	-0.478511	8.69211	-2.94824	-0.478511	Cancer Trained * Post down vs Cancer Trained * Pre	-0.0161968	Cancer Trained * Post down vs Cancer Trained * Pre	0.282676	0.16268	1.20556	1.09798	0.16268	Healthy Aged-matched Trained * Post up vs Healthy Aged-matched Trained * Pre	0.00514738	Healthy Aged-matched Trained * Post up vs Healthy Aged-matched Trained * Pre	0.663394	-0.0758239	0.193999	-0.440454	-0.0758239	Cancer Untrained * Post down vs Cancer Untrained * Pre	-0.00257205	Cancer Untrained * Post down vs Cancer Untrained * Pre	0.85391	0.0320278	0.0346132	0.186046	0.0320278	Cancer Trained * Pre up vs Cancer Untrained * Pre	0.00139479	Cancer Trained * Pre up vs Cancer Untrained * Pre	0.035749	0.344909	4.9265	2.21957	0.344909	Cancer Trained * Pre up vs Healthy Aged-matched Trained * Pre	0.0112642	Cancer Trained * Pre up vs Healthy Aged-matched Trained * Pre	0.0311503	-0.37066	5.21545	-2.28374	-0.37066	Cancer Trained * Post down vs Cancer Untrained * Post	-0.01223	Cancer Trained * Post down vs Cancer Untrained * Post	0.0681224	-0.296282	3.6353	-1.90665	-0.296282	Cancer Trained * Post down vs Healthy Aged-matched Trained * Post	-0.01008	Cancer Trained * Post down vs Healthy Aged-matched Trained * Post	2.64523	0.871028	1.64642	1
753168	cg17909819	GRPEL2	0.0472626	5		ENST00000507562.1;ENST00000513661.1;ENST00000513661.1;ENST00000416916.2;ENST00000416916	TSS200;5'UTR;1stExon;5'UTR;1stExon	GRPEL2;GRPEL2;GRPEL2;GRPEL2;GRPEL2		Promoter_Associated	5:148724390-148725718	Island	chr5:148724888-148725325	NM_152407;NM_152407	5'UTR;1stExon	GRPEL2;GRPEL2	0.00704645	-0.530264	8.61715	-2.9355	-0.530264	Cancer Trained * Post down vs Cancer Trained * Pre	-0.0139775	Cancer Trained * Post down vs Cancer Trained * Pre	0.832588	-0.0352232	0.0456266	-0.213604	-0.0352232	Healthy Aged-matched Trained * Post down vs Healthy Aged-matched Trained * Pre	-0.00086567	Healthy Aged-matched Trained * Post down vs Healthy Aged-matched Trained * Pre	0.613346	0.098041	0.261844	0.511707	0.098041	Cancer Untrained * Post up vs Cancer Untrained * Pre	0.00372948	Cancer Untrained * Post up vs Cancer Untrained * Pre	0.546057	0.117259	0.374557	0.612011	0.117259	Cancer Trained * Pre up vs Cancer Untrained * Pre	0.00378588	Cancer Trained * Pre up vs Cancer Untrained * Pre	0.0975147	0.297729	2.96354	1.72149	0.297729	Cancer Trained * Pre up vs Healthy Aged-matched Trained * Pre	0.00903649	Cancer Trained * Pre up vs Healthy Aged-matched Trained * Pre	0.00906756	-0.511046	8.00387	-2.82911	-0.511046	Cancer Trained * Post down vs Cancer Untrained * Post	-0.0139211	Cancer Trained * Post down vs Cancer Untrained * Post	0.264735	-0.197311	1.30158	-1.14087	-0.197311	Cancer Trained * Post down vs Healthy Aged-matched Trained * Post	-0.00407535	Cancer Trained * Post down vs Healthy Aged-matched Trained * Post	2.64505	1.07886	2.03939	1
229207	cg09791951	CDS1	0.0472652	4										NM_001263	Body	CDS1	0.00228833	0.308483	11.5342	3.39621	0.308483	Cancer Trained * Post up vs Cancer Trained * Pre	0.0153181	Cancer Trained * Post up vs Cancer Trained * Pre	0.230941	0.10181	1.5076	1.22784	0.10181	Healthy Aged-matched Trained * Post up vs Healthy Aged-matched Trained * Pre	0.0050126	Healthy Aged-matched Trained * Post up vs Healthy Aged-matched Trained * Pre	0.936838	0.00771173	0.00640732	0.0800458	0.00771173	Cancer Untrained * Post up vs Cancer Untrained * Pre	0.000707281	Cancer Untrained * Post up vs Cancer Untrained * Pre	0.141153	-0.146403	2.30925	-1.51962	-0.146403	Cancer Trained * Pre down vs Cancer Untrained * Pre	-0.00740346	Cancer Trained * Pre down vs Cancer Untrained * Pre	0.167139	-0.123738	2.0245	-1.42285	-0.123738	Cancer Trained * Pre down vs Healthy Aged-matched Trained * Pre	-0.00661569	Cancer Trained * Pre down vs Healthy Aged-matched Trained * Pre	0.101636	0.154369	2.88831	1.6995	0.154369	Cancer Trained * Post up vs Cancer Untrained * Post	0.00720733	Cancer Trained * Post up vs Cancer Untrained * Post	0.349382	0.0829356	0.909485	0.953669	0.0829356	Cancer Trained * Post up vs Healthy Aged-matched Trained * Post	0.00368978	Cancer Trained * Post up vs Healthy Aged-matched Trained * Post	2.64501	0.27278	0.51565	1
272591	cg15882615	TRPM6	0.04727	9										NM_001177311;NM_001177310;NM_017662	Body;Body;Body	TRPM6;TRPM6;TRPM6	0.00451674	0.16075	9.73486	3.12007	0.16075	Cancer Trained * Post up vs Cancer Trained * Pre	0.0242558	Cancer Trained * Post up vs Cancer Trained * Pre	0.856767	0.00857699	0.0332568	0.182364	0.00857699	Healthy Aged-matched Trained * Post up vs Healthy Aged-matched Trained * Pre	0.00134377	Healthy Aged-matched Trained * Post up vs Healthy Aged-matched Trained * Pre	0.48155	0.0390437	0.51048	0.714479	0.0390437	Cancer Untrained * Post up vs Cancer Untrained * Pre	0.0058644	Cancer Untrained * Post up vs Cancer Untrained * Pre	0.80323	-0.0137617	0.0634192	-0.251832	-0.0137617	Cancer Trained * Pre down vs Cancer Untrained * Pre	-0.00227388	Cancer Trained * Pre down vs Cancer Untrained * Pre	0.718998	-0.01795	0.132417	-0.363892	-0.01795	Cancer Trained * Pre down vs Healthy Aged-matched Trained * Pre	-0.00282781	Cancer Trained * Pre down vs Healthy Aged-matched Trained * Pre	0.0464503	0.107944	4.38964	2.09515	0.107944	Cancer Trained * Post up vs Cancer Untrained * Post	0.0161175	Cancer Trained * Post up vs Cancer Untrained * Post	0.0116747	0.134223	7.40407	2.72104	0.134223	Cancer Trained * Post up vs Healthy Aged-matched Trained * Post	0.0200842	Cancer Trained * Post up vs Healthy Aged-matched Trained * Post	2.64493	0.0877597	0.165902	1
28480	cg19509715		0.0472872	3	DMR					Unclassified_Cell_type_specific	3:44036946-44038914	Island	chr3:44036407-44041104				0.00647321	-0.293417	8.82683	-2.971	-0.293417	Cancer Trained * Post down vs Cancer Trained * Pre	-0.00449895	Cancer Trained * Post down vs Cancer Trained * Pre	0.594416	-0.0486255	0.2909	-0.539351	-0.0486255	Healthy Aged-matched Trained * Post down vs Healthy Aged-matched Trained * Pre	-0.000616333	Healthy Aged-matched Trained * Post down vs Healthy Aged-matched Trained * Pre	0.665892	-0.0457721	0.190934	-0.43696	-0.0457721	Cancer Untrained * Post down vs Cancer Untrained * Pre	-0.000764324	Cancer Untrained * Post down vs Cancer Untrained * Pre	0.760656	0.0322603	0.0948456	0.30797	0.0322603	Cancer Trained * Pre up vs Cancer Untrained * Pre	0.000472847	Cancer Trained * Pre up vs Cancer Untrained * Pre	0.0860741	0.168969	3.19328	1.78698	0.168969	Cancer Trained * Pre up vs Healthy Aged-matched Trained * Pre	0.00265059	Cancer Trained * Pre up vs Healthy Aged-matched Trained * Pre	0.0388104	-0.215385	4.75624	-2.18088	-0.215385	Cancer Trained * Post down vs Cancer Untrained * Post	-0.00326178	Cancer Trained * Post down vs Cancer Untrained * Post	0.430179	-0.0758225	0.643012	-0.80188	-0.0758225	Cancer Trained * Post down vs Healthy Aged-matched Trained * Post	-0.00123203	Cancer Trained * Post down vs Healthy Aged-matched Trained * Post	2.64466	0.322438	0.609601	1
123821	cg23665824	CTNNA2	0.0472885	2	CDMR							Island	chr2:80529677-80530846	NM_004389;NM_178839;NM_001164883	Body;Body;Body	CTNNA2;LRRTM1;CTNNA2	0.00669529	-0.32483	8.74328	-2.9569	-0.32483	Cancer Trained * Post down vs Cancer Trained * Pre	-0.00325138	Cancer Trained * Post down vs Cancer Trained * Pre	0.732631	-0.0346449	0.11935	-0.34547	-0.0346449	Healthy Aged-matched Trained * Post down vs Healthy Aged-matched Trained * Pre	-0.000390925	Healthy Aged-matched Trained * Post down vs Healthy Aged-matched Trained * Pre	0.36753	-0.106933	0.842228	-0.91773	-0.106933	Cancer Untrained * Post down vs Cancer Untrained * Pre	-0.00086854	Cancer Untrained * Post down vs Cancer Untrained * Pre	0.0583775	0.231134	3.93493	1.98367	0.231134	Cancer Trained * Pre up vs Cancer Untrained * Pre	0.00242408	Cancer Trained * Pre up vs Cancer Untrained * Pre	0.0173904	0.267911	6.48831	2.54722	0.267911	Cancer Trained * Pre up vs Healthy Aged-matched Trained * Pre	0.00266768	Cancer Trained * Pre up vs Healthy Aged-matched Trained * Pre	0.905057	0.0132366	0.0145183	0.120492	0.0132366	Cancer Trained * Post up vs Cancer Untrained * Post	4.12412e-05	Cancer Trained * Post up vs Cancer Untrained * Post	0.834	-0.022274	0.0448484	-0.211774	-0.022274	Cancer Trained * Post down vs Healthy Aged-matched Trained * Post	-0.00019278	Cancer Trained * Post down vs Healthy Aged-matched Trained * Post	2.64464	0.398947	0.754256	1
674480	cg18527804	KANK1	0.0473128	9		ENST00000354485.5;ENST00000382289.1;ENST00000489369.1	3'UTR;TSS1500;5'UTR	KANK1;KANK1;KANK1						NM_001256876;NM_001256877;NM_015158;NM_153186	Body;Body;Body;Body	KANK1;KANK1;KANK1;KANK1	0.00737683	0.340955	8.50462	2.91627	0.340955	Cancer Trained * Post up vs Cancer Trained * Pre	0.013545	Cancer Trained * Post up vs Cancer Trained * Pre	0.28317	0.117062	1.20303	1.09683	0.117062	Healthy Aged-matched Trained * Post up vs Healthy Aged-matched Trained * Pre	0.00388684	Healthy Aged-matched Trained * Post up vs Healthy Aged-matched Trained * Pre	0.932601	-0.0105938	0.00729816	-0.0854293	-0.0105938	Cancer Untrained * Post down vs Cancer Untrained * Pre	-0.000745815	Cancer Untrained * Post down vs Cancer Untrained * Pre	0.0631592	-0.24114	3.78136	-1.94457	-0.24114	Cancer Trained * Pre down vs Cancer Untrained * Pre	-0.0100744	Cancer Trained * Pre down vs Cancer Untrained * Pre	0.0290728	-0.259202	5.36199	-2.3156	-0.259202	Cancer Trained * Pre down vs Healthy Aged-matched Trained * Pre	-0.0104793	Cancer Trained * Pre down vs Healthy Aged-matched Trained * Pre	0.354029	0.110409	0.891797	0.94435	0.110409	Cancer Trained * Post up vs Cancer Untrained * Post	0.00421638	Cancer Trained * Post up vs Cancer Untrained * Post	0.755047	-0.0353094	0.0995014	-0.315438	-0.0353094	Cancer Trained * Post down vs Healthy Aged-matched Trained * Post	-0.000821133	Cancer Trained * Post down vs Healthy Aged-matched Trained * Post	2.64426	0.451807	0.854317	1
711170	cg03283104	TIAM1	0.0473141	21		ENST00000423206.1;ENST00000491927.1;ENST00000399841.1	TSS200;TSS200;3'UTR	TIAM1;TIAM1;TIAM1						NM_003253	Body	TIAM1	0.00652925	0.271994	8.80545	2.9674	0.271994	Cancer Trained * Post up vs Cancer Trained * Pre	0.00917616	Cancer Trained * Post up vs Cancer Trained * Pre	0.136883	0.128598	2.36202	1.53689	0.128598	Healthy Aged-matched Trained * Post up vs Healthy Aged-matched Trained * Pre	0.00412091	Healthy Aged-matched Trained * Post up vs Healthy Aged-matched Trained * Pre	0.547515	0.0592826	0.371823	0.609773	0.0592826	Cancer Untrained * Post up vs Cancer Untrained * Pre	0.00206944	Cancer Untrained * Post up vs Cancer Untrained * Pre	0.55735	-0.0578228	0.353737	-0.594758	-0.0578228	Cancer Trained * Pre down vs Cancer Untrained * Pre	-0.00216487	Cancer Trained * Pre down vs Cancer Untrained * Pre	0.224494	-0.109304	1.55128	-1.24551	-0.109304	Cancer Trained * Pre down vs Healthy Aged-matched Trained * Pre	-0.00383046	Cancer Trained * Pre down vs Healthy Aged-matched Trained * Pre	0.1035	0.154888	2.85543	1.6898	0.154888	Cancer Trained * Post up vs Cancer Untrained * Post	0.00494184	Cancer Trained * Post up vs Cancer Untrained * Post	0.700951	0.0340923	0.150916	0.388479	0.0340923	Cancer Trained * Post up vs Healthy Aged-matched Trained * Post	0.00122479	Cancer Trained * Post up vs Healthy Aged-matched Trained * Post	2.64424	0.2777	0.525105	1
762281	cg02625426	BICD1	0.0473273	12										NM_001003398;NM_001714	Body;Body	BICD1;BICD1	0.00978653	0.297664	7.82121	2.79664	0.297664	Cancer Trained * Post up vs Cancer Trained * Pre	0.0128004	Cancer Trained * Post up vs Cancer Trained * Pre	0.653336	0.0441679	0.206641	0.454577	0.0441679	Healthy Aged-matched Trained * Post up vs Healthy Aged-matched Trained * Pre	0.00167633	Healthy Aged-matched Trained * Post up vs Healthy Aged-matched Trained * Pre	0.404859	0.0956556	0.717943	0.847315	0.0956556	Cancer Untrained * Post up vs Cancer Untrained * Pre	0.00384321	Cancer Untrained * Post up vs Cancer Untrained * Pre	0.0929442	-0.197204	3.0514	-1.74683	-0.197204	Cancer Trained * Pre down vs Cancer Untrained * Pre	-0.00874501	Cancer Trained * Pre down vs Cancer Untrained * Pre	0.0115511	-0.277754	7.42902	-2.72562	-0.277754	Cancer Trained * Pre down vs Healthy Aged-matched Trained * Pre	-0.0120157	Cancer Trained * Pre down vs Healthy Aged-matched Trained * Pre	0.964354	0.00480452	0.00203761	0.0451399	0.00480452	Cancer Trained * Post up vs Cancer Untrained * Post	0.000212145	Cancer Trained * Post up vs Cancer Untrained * Post	0.813784	-0.0242583	0.0566672	-0.238049	-0.0242583	Cancer Trained * Post down vs Healthy Aged-matched Trained * Post	-0.000891695	Cancer Trained * Post down vs Healthy Aged-matched Trained * Post	2.64403	0.374416	0.708041	1
257214	cg17480467	PAX2	0.0473371	10		ENST00000361791.3;ENST00000370296.2;ENST00000428433.1;ENST00000370294.4	3'UTR;3'UTR;3'UTR;3'UTR	PAX2;PAX2;PAX2;PAX2				N_Shore	chr10:102590122-102590402	NM_003988;NM_000278;NM_003990;NM_003989;NM_003987	3'UTR;3'UTR;3'UTR;3'UTR;3'UTR	PAX2;PAX2;PAX2;PAX2;PAX2	0.00305412	-0.468875	10.7568	-3.27976	-0.468875	Cancer Trained * Post down vs Cancer Trained * Pre	-0.00745245	Cancer Trained * Post down vs Cancer Trained * Pre	0.922141	-0.0128845	0.00974741	-0.098729	-0.0128845	Healthy Aged-matched Trained * Post down vs Healthy Aged-matched Trained * Pre	4.0561e-05	Healthy Aged-matched Trained * Post up vs Healthy Aged-matched Trained * Pre	0.222159	0.189843	1.56749	1.252	0.189843	Cancer Untrained * Post up vs Cancer Untrained * Pre	0.00332321	Cancer Untrained * Post up vs Cancer Untrained * Pre	0.0636402	0.294285	3.76664	1.94078	0.294285	Cancer Trained * Pre up vs Cancer Untrained * Pre	0.00503007	Cancer Trained * Pre up vs Cancer Untrained * Pre	0.0548299	0.275737	4.05836	2.01454	0.275737	Cancer Trained * Pre up vs Healthy Aged-matched Trained * Pre	0.00459179	Cancer Trained * Pre up vs Healthy Aged-matched Trained * Pre	0.0173129	-0.364433	6.49837	-2.54919	-0.364433	Cancer Trained * Post down vs Cancer Untrained * Post	-0.00574559	Cancer Trained * Post down vs Cancer Untrained * Post	0.199807	-0.180253	1.7343	-1.31693	-0.180253	Cancer Trained * Post down vs Healthy Aged-matched Trained * Post	-0.00290122	Cancer Trained * Post down vs Healthy Aged-matched Trained * Post	2.64387	0.67543	1.27735	1
325130	cg10899455	USP3-AS1	0.0473443	15		ENST00000560350.1;ENST00000559357.1;ENST00000538686.2;ENST00000559861.1;ENST00000558218	TSS200;TSS200;3'UTR;3'UTR;5'UTR;3'UTR;3'UTR;3'UTR;5'UTR;5'UTR;3'UTR;3'UTR;3'UTR;3'UTR	RP11-265M18.2;RP11-265M18.2;USP3;RP11-265M18.2;USP3;RP11-265M18.2;RP11-265M18.2;RP11-26						NR_034080;NR_046341;NR_046342;NM_001256702;NM_006537	Body;Body;Body;Body;Body	USP3-AS1;USP3;USP3;USP3;USP3	0.00166739	0.288381	12.41	3.52278	0.288381	Cancer Trained * Post up vs Cancer Trained * Pre	0.0109559	Cancer Trained * Post up vs Cancer Trained * Pre	0.844272	0.0148325	0.0393956	0.198483	0.0148325	Healthy Aged-matched Trained * Post up vs Healthy Aged-matched Trained * Pre	0.000477324	Healthy Aged-matched Trained * Post up vs Healthy Aged-matched Trained * Pre	0.495066	-0.0601197	0.479423	-0.692404	-0.0601197	Cancer Untrained * Post down vs Cancer Untrained * Pre	-0.00224451	Cancer Untrained * Post down vs Cancer Untrained * Pre	0.104799	-0.146142	2.83292	-1.68313	-0.146142	Cancer Trained * Pre down vs Cancer Untrained * Pre	-0.00580243	Cancer Trained * Pre down vs Cancer Untrained * Pre	0.147944	-0.117019	2.22913	-1.49303	-0.117019	Cancer Trained * Pre down vs Healthy Aged-matched Trained * Pre	-0.00478151	Cancer Trained * Pre down vs Healthy Aged-matched Trained * Pre	0.020597	0.202359	6.11058	2.47196	0.202359	Cancer Trained * Post up vs Cancer Untrained * Post	0.00739801	Cancer Trained * Post up vs Cancer Untrained * Post	0.0568038	0.15653	3.98861	1.99715	0.15653	Cancer Trained * Post up vs Healthy Aged-matched Trained * Post	0.00569709	Cancer Trained * Post up vs Healthy Aged-matched Trained * Post	2.64376	0.221459	0.418834	1
282452	cg21613957	ZNF567	0.0473557	19		ENST00000536254.1;ENST00000378686.3;ENST00000360729.3	5'UTR;5'UTR;5'UTR	ZNF567;ZNF567;ZNF567						NM_152603	5'UTR	ZNF567	0.00881713	0.279731	8.07125	2.84099	0.279731	Cancer Trained * Post up vs Cancer Trained * Pre	0.00874319	Cancer Trained * Post up vs Cancer Trained * Pre	0.886651	0.0129437	0.0207375	0.144005	0.0129437	Healthy Aged-matched Trained * Post up vs Healthy Aged-matched Trained * Pre	0.000224998	Healthy Aged-matched Trained * Post up vs Healthy Aged-matched Trained * Pre	0.347945	0.0998991	0.91502	0.956567	0.0998991	Cancer Untrained * Post up vs Cancer Untrained * Pre	0.00311839	Cancer Untrained * Post up vs Cancer Untrained * Pre	0.6075	-0.0543272	0.270609	-0.520201	-0.0543272	Cancer Trained * Pre down vs Cancer Untrained * Pre	-0.00189587	Cancer Trained * Pre down vs Cancer Untrained * Pre	0.0199061	-0.23447	6.18621	-2.48721	-0.23447	Cancer Trained * Pre down vs Healthy Aged-matched Trained * Pre	-0.00740469	Cancer Trained * Pre down vs Healthy Aged-matched Trained * Pre	0.214155	0.125504	1.62472	1.27465	0.125504	Cancer Trained * Post up vs Cancer Untrained * Post	0.00372894	Cancer Trained * Post up vs Cancer Untrained * Post	0.734608	0.0323167	0.117518	0.342809	0.0323167	Cancer Trained * Post up vs Healthy Aged-matched Trained * Post	0.0011135	Cancer Trained * Post up vs Healthy Aged-matched Trained * Post	2.64358	0.320363	0.605926	1
569461	cg23423738	PDZD2	0.0473598	5		ENST00000502489.1	5'UTR	PDZD2						NM_178140	Body	PDZD2	0.00275846	0.329222	11.0287	3.32096	0.329222	Cancer Trained * Post up vs Cancer Trained * Pre	0.0108948	Cancer Trained * Post up vs Cancer Trained * Pre	0.34881	0.0864088	0.911684	0.954821	0.0864088	Healthy Aged-matched Trained * Post up vs Healthy Aged-matched Trained * Pre	0.00237989	Healthy Aged-matched Trained * Post up vs Healthy Aged-matched Trained * Pre	0.47704	0.0759092	0.521174	0.721924	0.0759092	Cancer Untrained * Post up vs Cancer Untrained * Pre	0.00254216	Cancer Untrained * Post up vs Cancer Untrained * Pre	0.494751	-0.0728587	0.480129	-0.692913	-0.0728587	Cancer Trained * Pre down vs Cancer Untrained * Pre	-0.00262287	Cancer Trained * Pre down vs Cancer Untrained * Pre	0.187514	-0.128616	1.83621	-1.35507	-0.128616	Cancer Trained * Pre down vs Healthy Aged-matched Trained * Pre	-0.0045664	Cancer Trained * Pre down vs Healthy Aged-matched Trained * Pre	0.0807077	0.180455	3.31347	1.82029	0.180455	Cancer Trained * Post up vs Cancer Untrained * Post	0.00572979	Cancer Trained * Post up vs Cancer Untrained * Post	0.240181	0.114198	1.44762	1.20317	0.114198	Cancer Trained * Post up vs Healthy Aged-matched Trained * Post	0.00394853	Cancer Trained * Post up vs Healthy Aged-matched Trained * Post	2.64351	0.324746	0.614232	1
697435	cg21082132	CTIF	0.0473671	18										NM_014772;NM_001142397	Body;Body	CTIF;CTIF	0.003072	0.412177	10.7413	3.2774	0.412177	Cancer Trained * Post up vs Cancer Trained * Pre	0.0225405	Cancer Trained * Post up vs Cancer Trained * Pre	0.748706	0.0371859	0.104912	0.323902	0.0371859	Healthy Aged-matched Trained * Post up vs Healthy Aged-matched Trained * Pre	0.00230511	Healthy Aged-matched Trained * Post up vs Healthy Aged-matched Trained * Pre	0.452576	0.101785	0.582241	0.763047	0.101785	Cancer Untrained * Post up vs Cancer Untrained * Pre	0.00502175	Cancer Untrained * Post up vs Cancer Untrained * Pre	0.132296	-0.207548	2.4209	-1.55592	-0.207548	Cancer Trained * Pre down vs Cancer Untrained * Pre	-0.0127548	Cancer Trained * Pre down vs Cancer Untrained * Pre	0.0192521	-0.301277	6.26051	-2.5021	-0.301277	Cancer Trained * Pre down vs Healthy Aged-matched Trained * Pre	-0.0170871	Cancer Trained * Pre down vs Healthy Aged-matched Trained * Pre	0.421222	0.102844	0.668725	0.817756	0.102844	Cancer Trained * Post up vs Cancer Untrained * Post	0.00476394	Cancer Trained * Post up vs Cancer Untrained * Post	0.545935	0.0737144	0.374786	0.612198	0.0737144	Cancer Trained * Post up vs Healthy Aged-matched Trained * Post	0.00314824	Cancer Trained * Post up vs Healthy Aged-matched Trained * Post	2.6434	0.522616	0.98853	1
715318	cg18338311	TMEM132E	0.0473741	17	DMR	ENST00000321639.4	TSS200	TMEM132E		Unclassified_Cell_type_specific	17:32907660-32908767	Island	chr17:32905965-32908951	NM_207313;NM_207313	1stExon;5'UTR	TMEM132E;TMEM132E	0.00440596	-0.495875	9.79864	-3.13028	-0.495875	Cancer Trained * Post down vs Cancer Trained * Pre	-0.0246222	Cancer Trained * Post down vs Cancer Trained * Pre	0.550703	-0.0874734	0.365894	-0.604891	-0.0874734	Healthy Aged-matched Trained * Post down vs Healthy Aged-matched Trained * Pre	-0.00506327	Healthy Aged-matched Trained * Post down vs Healthy Aged-matched Trained * Pre	0.475632	0.121691	0.524547	0.724256	0.121691	Cancer Untrained * Post up vs Cancer Untrained * Pre	0.00632215	Cancer Untrained * Post up vs Cancer Untrained * Pre	0.40623	0.141946	0.713701	0.844808	0.141946	Cancer Trained * Pre up vs Cancer Untrained * Pre	0.00719723	Cancer Trained * Pre up vs Cancer Untrained * Pre	0.27762	0.168331	1.2318	1.10986	0.168331	Cancer Trained * Pre up vs Healthy Aged-matched Trained * Pre	0.00847046	Cancer Trained * Pre up vs Healthy Aged-matched Trained * Pre	0.00600327	-0.475619	9.01448	-3.00241	-0.475619	Cancer Trained * Post down vs Cancer Untrained * Post	-0.0237472	Cancer Trained * Post down vs Cancer Untrained * Post	0.126023	-0.24007	2.50546	-1.58286	-0.24007	Cancer Trained * Post down vs Healthy Aged-matched Trained * Post	-0.0110885	Cancer Trained * Post down vs Healthy Aged-matched Trained * Post	2.64329	0.829149	1.5684	1
671572	cg17260124	KCTD14	0.0473951	11		ENST00000526730.1;ENST00000353172.5;ENST00000533144.1	5'UTR;TSS1500;5'UTR	RP11-7I15.4;KCTD14;KCTD14						NM_023930	TSS1500	KCTD14	0.00533125	0.335347	9.31277	3.05168	0.335347	Cancer Trained * Post up vs Cancer Trained * Pre	0.0127833	Cancer Trained * Post up vs Cancer Trained * Pre	0.321216	0.101522	1.02422	1.01204	0.101522	Healthy Aged-matched Trained * Post up vs Healthy Aged-matched Trained * Pre	0.00389734	Healthy Aged-matched Trained * Post up vs Healthy Aged-matched Trained * Pre	0.10235	0.19765	2.87563	1.69577	0.19765	Cancer Untrained * Post up vs Cancer Untrained * Pre	0.00750704	Cancer Untrained * Post up vs Cancer Untrained * Pre	0.618592	-0.0587576	0.254136	-0.504119	-0.0587576	Cancer Trained * Pre down vs Cancer Untrained * Pre	-0.00283115	Cancer Trained * Pre down vs Cancer Untrained * Pre	0.287139	-0.114429	1.18291	-1.08762	-0.114429	Cancer Trained * Pre down vs Healthy Aged-matched Trained * Pre	-0.00494239	Cancer Trained * Pre down vs Healthy Aged-matched Trained * Pre	0.479201	0.078939	0.516029	0.718351	0.078939	Cancer Trained * Post up vs Cancer Untrained * Post	0.00244508	Cancer Trained * Post up vs Cancer Untrained * Post	0.267213	0.119396	1.28782	1.13482	0.119396	Cancer Trained * Post up vs Healthy Aged-matched Trained * Post	0.00394354	Cancer Trained * Post up vs Healthy Aged-matched Trained * Post	2.64296	0.398942	0.754726	1
680804	cg09160171	IQCE	0.0473989	7		ENST00000422276.1;ENST00000325997.9;ENST00000325979.7;ENST00000423395.1;ENST00000470731	5'UTR;5'UTR;5'UTR;5'UTR;5'UTR;5'UTR	IQCE;IQCE;IQCE;IQCE;IQCE;IQCE						NM_001100390;NM_152558	Body;Body	IQCE;IQCE	0.00346902	0.277475	10.4202	3.22803	0.277475	Cancer Trained * Post up vs Cancer Trained * Pre	0.00952009	Cancer Trained * Post up vs Cancer Trained * Pre	0.282904	0.086115	1.20439	1.09745	0.086115	Healthy Aged-matched Trained * Post up vs Healthy Aged-matched Trained * Pre	0.00278858	Healthy Aged-matched Trained * Post up vs Healthy Aged-matched Trained * Pre	0.794407	-0.0240141	0.0693757	-0.263393	-0.0240141	Cancer Untrained * Post down vs Cancer Untrained * Pre	-0.000965995	Cancer Untrained * Post down vs Cancer Untrained * Pre	0.201431	-0.119621	1.72142	-1.31203	-0.119621	Cancer Trained * Pre down vs Cancer Untrained * Pre	-0.00435222	Cancer Trained * Pre down vs Cancer Untrained * Pre	0.110077	-0.136345	2.74469	-1.65671	-0.136345	Cancer Trained * Pre down vs Healthy Aged-matched Trained * Pre	-0.00473295	Cancer Trained * Pre down vs Healthy Aged-matched Trained * Pre	0.0444979	0.181868	4.47652	2.11578	0.181868	Cancer Trained * Post up vs Cancer Untrained * Post	0.00613387	Cancer Trained * Post up vs Cancer Untrained * Post	0.509953	0.0550148	0.446865	0.668479	0.0550148	Cancer Trained * Post up vs Healthy Aged-matched Trained * Post	0.00199855	Cancer Trained * Post up vs Healthy Aged-matched Trained * Post	2.6429	0.244097	0.461798	1
308798	cg20120737	SLC43A2	0.0474166	17		ENST00000576769.1	3'UTR	SLC43A2						NM_001284499;NM_001284498;NM_152346	Body;Body;Body	SLC43A2;SLC43A2;SLC43A2	0.0020604	0.311874	11.8218	3.43828	0.311874	Cancer Trained * Post up vs Cancer Trained * Pre	0.0167722	Cancer Trained * Post up vs Cancer Trained * Pre	0.847912	0.0160458	0.0375517	0.193783	0.0160458	Healthy Aged-matched Trained * Post up vs Healthy Aged-matched Trained * Pre	0.000519892	Healthy Aged-matched Trained * Post up vs Healthy Aged-matched Trained * Pre	0.694861	-0.0381785	0.157473	-0.396829	-0.0381785	Cancer Untrained * Post down vs Cancer Untrained * Pre	-0.00192162	Cancer Untrained * Post down vs Cancer Untrained * Pre	0.0157656	-0.249222	6.7103	-2.59043	-0.249222	Cancer Trained * Pre down vs Cancer Untrained * Pre	-0.0136258	Cancer Trained * Pre down vs Cancer Untrained * Pre	0.0460829	-0.182285	4.40567	-2.09897	-0.182285	Cancer Trained * Pre down vs Healthy Aged-matched Trained * Pre	-0.0103027	Cancer Trained * Pre down vs Healthy Aged-matched Trained * Pre	0.276878	0.100831	1.2357	1.11162	0.100831	Cancer Trained * Post up vs Cancer Untrained * Post	0.00506798	Cancer Trained * Post up vs Cancer Untrained * Post	0.202963	0.113544	1.70938	1.30743	0.113544	Cancer Trained * Post up vs Healthy Aged-matched Trained * Post	0.00594962	Cancer Trained * Post up vs Healthy Aged-matched Trained * Post	2.64262	0.271782	0.514229	1
620274	cg23782689		0.0474225	12													0.00347961	0.363871	10.4121	3.22678	0.363871	Cancer Trained * Post up vs Cancer Trained * Pre	0.0150919	Cancer Trained * Post up vs Cancer Trained * Pre	0.380165	0.0919669	0.798158	0.893397	0.0919669	Healthy Aged-matched Trained * Post up vs Healthy Aged-matched Trained * Pre	0.0037718	Healthy Aged-matched Trained * Post up vs Healthy Aged-matched Trained * Pre	0.580429	-0.0669857	0.313658	-0.560052	-0.0669857	Cancer Untrained * Post down vs Cancer Untrained * Pre	-0.00316893	Cancer Untrained * Post down vs Cancer Untrained * Pre	0.236438	-0.145092	1.47156	-1.21308	-0.145092	Cancer Trained * Pre down vs Cancer Untrained * Pre	-0.00641099	Cancer Trained * Pre down vs Cancer Untrained * Pre	0.717559	-0.0394984	0.133842	-0.365844	-0.0394984	Cancer Trained * Pre down vs Healthy Aged-matched Trained * Pre	-0.00189048	Cancer Trained * Pre down vs Healthy Aged-matched Trained * Pre	0.0179118	0.285765	6.4219	2.53415	0.285765	Cancer Trained * Post up vs Cancer Untrained * Post	0.0118498	Cancer Trained * Post up vs Cancer Untrained * Post	0.0411954	0.232406	4.6337	2.1526	0.232406	Cancer Trained * Post up vs Healthy Aged-matched Trained * Post	0.00942958	Cancer Trained * Post up vs Healthy Aged-matched Trained * Post	2.64252	0.420034	0.794759	1
58448	cg24119471	COQ3	0.0474303	6		ENST00000479163.1;ENST00000254759.3;ENST00000479163.1;ENST00000369242.1	1stExon;1stExon;3'UTR;5'UTR	COQ3;COQ3;COQ3;COQ3		Promoter_Associated	6:99841480-99842247	Island	chr6:99841661-99842146	NM_017421	1stExon	COQ3	0.00872953	-0.229571	8.09531	-2.84523	-0.229571	Cancer Trained * Post down vs Cancer Trained * Pre	-0.00469407	Cancer Trained * Post down vs Cancer Trained * Pre	0.758153	-0.0229292	0.0969081	-0.311301	-0.0229292	Healthy Aged-matched Trained * Post down vs Healthy Aged-matched Trained * Pre	-0.000432242	Healthy Aged-matched Trained * Post down vs Healthy Aged-matched Trained * Pre	0.414719	-0.0709819	0.687929	-0.829415	-0.0709819	Cancer Untrained * Post down vs Cancer Untrained * Pre	-0.00146511	Cancer Untrained * Post down vs Cancer Untrained * Pre	0.717281	0.0313415	0.134118	0.366221	0.0313415	Cancer Trained * Pre up vs Cancer Untrained * Pre	0.000698309	Cancer Trained * Pre up vs Cancer Untrained * Pre	0.0335196	0.17379	5.06105	2.24968	0.17379	Cancer Trained * Pre up vs Healthy Aged-matched Trained * Pre	0.00357428	Cancer Trained * Pre up vs Healthy Aged-matched Trained * Pre	0.127352	-0.127247	2.48713	-1.57706	-0.127247	Cancer Trained * Post down vs Cancer Untrained * Post	-0.00253066	Cancer Trained * Post down vs Cancer Untrained * Post	0.674292	-0.0328511	0.180838	-0.425251	-0.0328511	Cancer Trained * Post down vs Healthy Aged-matched Trained * Post	-0.000687549	Cancer Trained * Post down vs Healthy Aged-matched Trained * Post	2.6424	0.215034	0.406892	1
414689	cg15128870	CTNNAL1	0.047432	9		ENST00000374595.4;ENST00000374594.1	ExonBnd;5'UTR	CTNNAL1;CTNNAL1						NM_003798;NM_001286974;NM_003798;NM_001286974	ExonBnd;ExonBnd;Body;Body	CTNNAL1;CTNNAL1;CTNNAL1;CTNNAL1	0.00503174	0.328307	9.45924	3.07559	0.328307	Cancer Trained * Post up vs Cancer Trained * Pre	0.0191738	Cancer Trained * Post up vs Cancer Trained * Pre	0.258838	0.112591	1.33502	1.15543	0.112591	Healthy Aged-matched Trained * Post up vs Healthy Aged-matched Trained * Pre	0.00656383	Healthy Aged-matched Trained * Post up vs Healthy Aged-matched Trained * Pre	0.273236	0.126841	1.25506	1.12029	0.126841	Cancer Untrained * Post up vs Cancer Untrained * Pre	0.00801312	Cancer Untrained * Post up vs Cancer Untrained * Pre	0.831241	-0.0243823	0.0463758	-0.21535	-0.0243823	Cancer Trained * Pre down vs Cancer Untrained * Pre	-0.00131414	Cancer Trained * Pre down vs Cancer Untrained * Pre	0.716862	-0.0374865	0.134535	-0.366789	-0.0374865	Cancer Trained * Pre down vs Healthy Aged-matched Trained * Pre	-0.00223472	Cancer Trained * Pre down vs Healthy Aged-matched Trained * Pre	0.109627	0.177084	2.75203	1.65892	0.177084	Cancer Trained * Post up vs Cancer Untrained * Post	0.00984652	Cancer Trained * Post up vs Cancer Untrained * Post	0.0934631	0.178229	3.04118	1.7439	0.178229	Cancer Trained * Post up vs Healthy Aged-matched Trained * Post	0.0103752	Cancer Trained * Post up vs Healthy Aged-matched Trained * Post	2.64238	0.376365	0.712171	1
692944	cg23944305	BBX	0.047437	3		ENST00000415149.2;ENST00000325767.5;ENST00000402543.1;ENST00000325805.8;ENST00000485939	5'UTR;5'UTR;5'UTR;5'UTR;5'UTR;5'UTR;5'UTR;5'UTR;5'UTR;5'UTR;5'UTR;5'UTR;5'UTR;5'UTR	BBX;BBX;BBX;BBX;BBX;BBX;BBX;BBX;BBX;BBX;BBX;BBX;BBX;BBX						NM_001142568;NM_001276286;NM_020235	5'UTR;5'UTR;5'UTR	BBX;BBX;BBX	0.00950808	0.373314	7.89015	2.80894	0.373314	Cancer Trained * Post up vs Cancer Trained * Pre	0.0194979	Cancer Trained * Post up vs Cancer Trained * Pre	0.0623977	0.236654	3.80492	1.95062	0.236654	Healthy Aged-matched Trained * Post up vs Healthy Aged-matched Trained * Pre	0.0127547	Healthy Aged-matched Trained * Post up vs Healthy Aged-matched Trained * Pre	0.373854	-0.12764	0.819899	-0.905483	-0.12764	Cancer Untrained * Post down vs Cancer Untrained * Pre	-0.00691405	Cancer Untrained * Post down vs Cancer Untrained * Pre	0.214086	-0.179707	1.62523	-1.27484	-0.179707	Cancer Trained * Pre down vs Cancer Untrained * Pre	-0.0104321	Cancer Trained * Pre down vs Cancer Untrained * Pre	0.708594	-0.0481029	0.142912	-0.378037	-0.0481029	Cancer Trained * Pre down vs Healthy Aged-matched Trained * Pre	-0.00273343	Cancer Trained * Pre down vs Healthy Aged-matched Trained * Pre	0.0232662	0.321247	5.84272	2.41717	0.321247	Cancer Trained * Post up vs Cancer Untrained * Post	0.0159799	Cancer Trained * Post up vs Cancer Untrained * Post	0.492872	0.088557	0.484364	0.695963	0.088557	Cancer Trained * Post up vs Healthy Aged-matched Trained * Post	0.00400975	Cancer Trained * Post up vs Healthy Aged-matched Trained * Post	2.6423	0.583384	1.10393	1
470304	cg02020910	GJA8	0.0474451	1		ENST00000240986.4	5'UTR	GJA8				N_Shelf	chr1:147380138-147380482	NM_005267	5'UTR	GJA8	0.00808769	0.321863	8.28015	2.87753	0.321863	Cancer Trained * Post up vs Cancer Trained * Pre	0.017955	Cancer Trained * Post up vs Cancer Trained * Pre	0.823467	-0.0230197	0.050825	-0.225444	-0.0230197	Healthy Aged-matched Trained * Post down vs Healthy Aged-matched Trained * Pre	-0.00149726	Healthy Aged-matched Trained * Post down vs Healthy Aged-matched Trained * Pre	0.690013	0.0478706	0.16281	0.403497	0.0478706	Cancer Untrained * Post up vs Cancer Untrained * Pre	0.00249635	Cancer Untrained * Post up vs Cancer Untrained * Pre	0.989188	0.00162389	0.000187352	0.0136877	0.00162389	Cancer Trained * Pre up vs Cancer Untrained * Pre	-0.000316963	Cancer Trained * Pre down vs Cancer Untrained * Pre	0.0758568	-0.198345	3.43026	-1.8521	-0.198345	Cancer Trained * Pre down vs Healthy Aged-matched Trained * Pre	-0.0114736	Cancer Trained * Pre down vs Healthy Aged-matched Trained * Pre	0.0209631	0.275616	6.07164	2.46407	0.275616	Cancer Trained * Post up vs Cancer Untrained * Post	0.0151417	Cancer Trained * Post up vs Cancer Untrained * Post	0.18338	0.146538	1.87234	1.36833	0.146538	Cancer Trained * Post up vs Healthy Aged-matched Trained * Post	0.00797864	Cancer Trained * Post up vs Healthy Aged-matched Trained * Post	2.64217	0.413214	0.781959	1
177463	cg13863638	RREB1	0.0474455	6		ENST00000475946.1;ENST00000492574.1	5'UTR;3'UTR	RREB1;RREB1						NM_001003698;NM_001003700;NM_001168344;NM_001003699	Body;Body;Body;Body	RREB1;RREB1;RREB1;RREB1	0.00875774	0.238273	8.08754	2.84386	0.238273	Cancer Trained * Post up vs Cancer Trained * Pre	0.0096487	Cancer Trained * Post up vs Cancer Trained * Pre	0.60295	-0.0402952	0.277558	-0.526837	-0.0402952	Healthy Aged-matched Trained * Post down vs Healthy Aged-matched Trained * Pre	-0.00174258	Healthy Aged-matched Trained * Post down vs Healthy Aged-matched Trained * Pre	0.131727	0.138484	2.42837	1.55832	0.138484	Cancer Untrained * Post up vs Cancer Untrained * Pre	0.00589177	Cancer Untrained * Post up vs Cancer Untrained * Pre	0.585452	0.0491073	0.305355	0.552589	0.0491073	Cancer Trained * Pre up vs Cancer Untrained * Pre	0.00214162	Cancer Trained * Pre up vs Cancer Untrained * Pre	0.352087	-0.0760656	0.899148	-0.948234	-0.0760656	Cancer Trained * Pre down vs Healthy Aged-matched Trained * Pre	-0.00323174	Cancer Trained * Pre down vs Healthy Aged-matched Trained * Pre	0.0877191	0.148896	3.15815	1.77712	0.148896	Cancer Trained * Post up vs Cancer Untrained * Post	0.00589855	Cancer Trained * Post up vs Cancer Untrained * Post	0.01831	0.202503	6.37259	2.5244	0.202503	Cancer Trained * Post up vs Healthy Aged-matched Trained * Post	0.00815955	Cancer Trained * Post up vs Healthy Aged-matched Trained * Post	2.64216	0.231848	0.438747	1
503306	cg11662824	ZNF557	0.0474472	19										NM_001044387;NM_024341;NM_001044388	Body;Body;Body	ZNF557;ZNF557;ZNF557	0.00302901	0.355411	10.7788	3.28311	0.355411	Cancer Trained * Post up vs Cancer Trained * Pre	0.0240576	Cancer Trained * Post up vs Cancer Trained * Pre	0.277819	0.109633	1.23075	1.10939	0.109633	Healthy Aged-matched Trained * Post up vs Healthy Aged-matched Trained * Pre	0.00751889	Healthy Aged-matched Trained * Post up vs Healthy Aged-matched Trained * Pre	0.945485	-0.00793046	0.00477038	-0.0690679	-0.00793046	Cancer Untrained * Post down vs Cancer Untrained * Pre	-0.00139314	Cancer Untrained * Post down vs Cancer Untrained * Pre	0.174649	-0.160422	1.95201	-1.39714	-0.160422	Cancer Trained * Pre down vs Cancer Untrained * Pre	-0.0115474	Cancer Trained * Pre down vs Cancer Untrained * Pre	0.0957644	-0.179418	2.99662	-1.73107	-0.179418	Cancer Trained * Pre down vs Healthy Aged-matched Trained * Pre	-0.0127359	Cancer Trained * Pre down vs Healthy Aged-matched Trained * Pre	0.0725971	0.202919	3.51363	1.87447	0.202919	Cancer Trained * Post up vs Cancer Untrained * Post	0.0139033	Cancer Trained * Post up vs Cancer Untrained * Post	0.527833	0.0663596	0.409925	0.640254	0.0663596	Cancer Trained * Post up vs Healthy Aged-matched Trained * Post	0.00380282	Cancer Trained * Post up vs Healthy Aged-matched Trained * Post	2.64214	0.38704	0.732438	1
636241	cg22364158	TNRC6B	0.047453	22		ENST00000441751.1;ENST00000402203.1	5'UTR;5'UTR	TNRC6B;TNRC6B						NM_001024843	5'UTR	TNRC6B	0.00276848	0.299958	11.019	3.31949	0.299958	Cancer Trained * Post up vs Cancer Trained * Pre	0.0196079	Cancer Trained * Post up vs Cancer Trained * Pre	0.731128	0.0286647	0.120753	0.347495	0.0286647	Healthy Aged-matched Trained * Post up vs Healthy Aged-matched Trained * Pre	0.00234238	Healthy Aged-matched Trained * Post up vs Healthy Aged-matched Trained * Pre	0.229122	0.118155	1.51977	1.23279	0.118155	Cancer Untrained * Post up vs Cancer Untrained * Pre	0.00826636	Cancer Untrained * Post up vs Cancer Untrained * Pre	0.501209	-0.0654119	0.465784	-0.682484	-0.0654119	Cancer Trained * Pre down vs Cancer Untrained * Pre	-0.0045091	Cancer Trained * Pre down vs Cancer Untrained * Pre	0.0717165	-0.162707	3.53689	-1.88066	-0.162707	Cancer Trained * Pre down vs Healthy Aged-matched Trained * Pre	-0.0110093	Cancer Trained * Pre down vs Healthy Aged-matched Trained * Pre	0.209528	0.11639	1.65904	1.28804	0.11639	Cancer Trained * Post up vs Cancer Untrained * Post	0.00683247	Cancer Trained * Post up vs Cancer Untrained * Post	0.221046	0.108586	1.5753	1.25511	0.108586	Cancer Trained * Post up vs Healthy Aged-matched Trained * Post	0.00625621	Cancer Trained * Post up vs Healthy Aged-matched Trained * Post	2.64204	0.269667	0.510337	1
698430	cg13872634	IQCH-AS1	0.047458	15		ENST00000559702.1;ENST00000560041.1;ENST00000557807.1;ENST00000560547.1;ENST00000342683	3'UTR;TSS1500;TSS1500;TSS1500;TSS200;TSS200;3'UTR;3'UTR	RP11-502I4.1;C15orf61;C15orf61;C15orf61;C15orf61;RP11-502I4.1;RP11-502I4.1;RP11-502I4.1		Promoter_Associated	15:67812763-67814543	N_Shore	chr15:67813370-67814181	NR_040056;NR_040054;NR_040055;NM_001143936;NR_040052;NR_040051	Body;Body;TSS200;TSS200;Body;Body	IQCH-AS1;IQCH-AS1;IQCH-AS1;C15orf61;IQCH-AS1;IQCH-AS1	0.0081992	-0.390683	8.24691	-2.87174	-0.390683	Cancer Trained * Post down vs Cancer Trained * Pre	-0.00896678	Cancer Trained * Post down vs Cancer Trained * Pre	0.0515711	-0.253906	4.17995	-2.04449	-0.253906	Healthy Aged-matched Trained * Post down vs Healthy Aged-matched Trained * Pre	-0.00559582	Healthy Aged-matched Trained * Post down vs Healthy Aged-matched Trained * Pre	0.808727	0.0353015	0.0598516	0.244646	0.0353015	Cancer Untrained * Post up vs Cancer Untrained * Pre	0.000746514	Cancer Untrained * Post up vs Cancer Untrained * Pre	0.113947	0.236358	2.68306	1.63801	0.236358	Cancer Trained * Pre up vs Cancer Untrained * Pre	0.00580189	Cancer Trained * Pre up vs Cancer Untrained * Pre	0.280262	0.143751	1.21801	1.10364	0.143751	Cancer Trained * Pre up vs Healthy Aged-matched Trained * Pre	0.00324767	Cancer Trained * Pre up vs Healthy Aged-matched Trained * Pre	0.175627	-0.189626	1.94285	-1.39386	-0.189626	Cancer Trained * Post down vs Cancer Untrained * Post	-0.0039114	Cancer Trained * Post down vs Cancer Untrained * Post	0.957724	0.00697417	0.00286692	0.0535437	0.00697417	Cancer Trained * Post up vs Healthy Aged-matched Trained * Post	-0.000123288	Cancer Trained * Post down vs Healthy Aged-matched Trained * Post	2.64197	0.611216	1.15675	1
382593	cg25088879		0.0474592	4		ENST00000511250.1	5'UTR	STOX2				N_Shelf	chr4:184826253-184828177				0.00358785	0.364018	10.3318	3.21431	0.364018	Cancer Trained * Post up vs Cancer Trained * Pre	0.0259497	Cancer Trained * Post up vs Cancer Trained * Pre	0.283204	0.113384	1.20285	1.09675	0.113384	Healthy Aged-matched Trained * Post up vs Healthy Aged-matched Trained * Pre	0.00878718	Healthy Aged-matched Trained * Post up vs Healthy Aged-matched Trained * Pre	0.437818	0.0947137	0.621731	0.788499	0.0947137	Cancer Untrained * Post up vs Cancer Untrained * Pre	0.00719086	Cancer Untrained * Post up vs Cancer Untrained * Pre	0.710505	-0.0450966	0.14095	-0.375433	-0.0450966	Cancer Trained * Pre down vs Cancer Untrained * Pre	-0.00316121	Cancer Trained * Pre down vs Cancer Untrained * Pre	0.417505	-0.0893886	0.679646	-0.824407	-0.0893886	Cancer Trained * Pre down vs Healthy Aged-matched Trained * Pre	-0.00662691	Cancer Trained * Pre down vs Healthy Aged-matched Trained * Pre	0.0588391	0.224207	3.91949	1.97977	0.224207	Cancer Trained * Post up vs Cancer Untrained * Post	0.0155977	Cancer Trained * Post up vs Cancer Untrained * Post	0.149488	0.161245	2.21153	1.48712	0.161245	Cancer Trained * Post up vs Healthy Aged-matched Trained * Post	0.0105356	Cancer Trained * Post up vs Healthy Aged-matched Trained * Post	2.64195	0.42355	0.801586	1
417163	cg03412153		0.0474689	10		ENST00000378839.1	5'UTR	CCDC3		Unclassified_Cell_type_specific	10:13139084-13139307	N_Shelf	chr10:13141778-13142493				0.00589397	0.482361	9.06043	3.01006	0.482361	Cancer Trained * Post up vs Cancer Trained * Pre	0.0262873	Cancer Trained * Post up vs Cancer Trained * Pre	0.847763	0.028376	0.037626	0.193974	0.028376	Healthy Aged-matched Trained * Post up vs Healthy Aged-matched Trained * Pre	0.0010771	Healthy Aged-matched Trained * Post up vs Healthy Aged-matched Trained * Pre	0.5157	-0.11207	0.434741	-0.659349	-0.11207	Cancer Untrained * Post down vs Cancer Untrained * Pre	-0.00572451	Cancer Untrained * Post down vs Cancer Untrained * Pre	0.0748731	-0.315934	3.45498	-1.85876	-0.315934	Cancer Trained * Pre down vs Cancer Untrained * Pre	-0.0183216	Cancer Trained * Pre down vs Cancer Untrained * Pre	0.0127271	-0.411763	7.2026	-2.68377	-0.411763	Cancer Trained * Pre down vs Healthy Aged-matched Trained * Pre	-0.0230941	Cancer Trained * Pre down vs Healthy Aged-matched Trained * Pre	0.0945353	0.278496	3.02026	1.73789	0.278496	Cancer Trained * Post up vs Cancer Untrained * Post	0.0136902	Cancer Trained * Post up vs Cancer Untrained * Post	0.785434	0.0422212	0.0757278	0.275187	0.0422212	Cancer Trained * Post up vs Healthy Aged-matched Trained * Post	0.00211606	Cancer Trained * Post up vs Healthy Aged-matched Trained * Post	2.64179	0.848015	1.605	1
735483	cg15572619		0.0474728	3													0.00848914	0.249012	8.16274	2.85705	0.249012	Cancer Trained * Post up vs Cancer Trained * Pre	0.038172	Cancer Trained * Post up vs Cancer Trained * Pre	0.82608	0.0176668	0.0493054	0.222048	0.0176668	Healthy Aged-matched Trained * Post up vs Healthy Aged-matched Trained * Pre	0.00289635	Healthy Aged-matched Trained * Post up vs Healthy Aged-matched Trained * Pre	0.0976162	-0.159091	2.96165	-1.72094	-0.159091	Cancer Untrained * Post down vs Cancer Untrained * Pre	-0.0252682	Cancer Untrained * Post down vs Cancer Untrained * Pre	0.127769	-0.145623	2.48143	-1.57525	-0.145623	Cancer Trained * Pre down vs Cancer Untrained * Pre	-0.0230214	Cancer Trained * Pre down vs Cancer Untrained * Pre	0.125747	-0.132185	2.50929	-1.58407	-0.132185	Cancer Trained * Pre down vs Healthy Aged-matched Trained * Pre	-0.0207421	Cancer Trained * Pre down vs Healthy Aged-matched Trained * Pre	0.00587242	0.26248	9.0696	3.01158	0.26248	Cancer Trained * Post up vs Cancer Untrained * Post	0.0404188	Cancer Trained * Post up vs Cancer Untrained * Post	0.24588	0.0991597	1.41207	1.1883	0.0991597	Cancer Trained * Post up vs Healthy Aged-matched Trained * Post	0.0145336	Cancer Trained * Post up vs Healthy Aged-matched Trained * Post	2.64173	0.250844	0.474771	1
665276	cg07607869	UBR3	0.0474742	2		ENST00000430321.1	3'UTR	UBR3						NM_172070	Body	UBR3	0.00722496	0.233022	8.55565	2.925	0.233022	Cancer Trained * Post up vs Cancer Trained * Pre	0.00872278	Cancer Trained * Post up vs Cancer Trained * Pre	0.374503	0.0657598	0.81764	0.904235	0.0657598	Healthy Aged-matched Trained * Post up vs Healthy Aged-matched Trained * Pre	0.00264274	Healthy Aged-matched Trained * Post up vs Healthy Aged-matched Trained * Pre	0.956511	0.00465435	0.00303407	0.0550824	0.00465435	Cancer Untrained * Post up vs Cancer Untrained * Pre	-9.90033e-05	Cancer Untrained * Post down vs Cancer Untrained * Pre	0.994017	-0.000640023	5.73718e-05	-0.00757442	-0.000640023	Cancer Trained * Pre down vs Cancer Untrained * Pre	-0.000185752	Cancer Trained * Pre down vs Cancer Untrained * Pre	0.684785	-0.0313263	0.168681	-0.410708	-0.0313263	Cancer Trained * Pre down vs Healthy Aged-matched Trained * Pre	-0.0012377	Cancer Trained * Pre down vs Healthy Aged-matched Trained * Pre	0.0084592	0.227727	8.17129	2.85855	0.227727	Cancer Trained * Post up vs Cancer Untrained * Post	0.00863603	Cancer Trained * Post up vs Cancer Untrained * Post	0.0868669	0.135936	3.17625	1.78221	0.135936	Cancer Trained * Post up vs Healthy Aged-matched Trained * Post	0.00484234	Cancer Trained * Post up vs Healthy Aged-matched Trained * Post	2.64171	0.209573	0.396661	1
238969	cg17330200	ERMAP	0.0474762	1		ENST00000497437.1;ENST00000487556.1;ENST00000372517.2;ENST00000372521.4;ENST00000537227	3'UTR;TSS1500;TSS1500;5'UTR;5'UTR;TSS200	CCDC23;ERMAP;ERMAP;CCDC23;CCDC23;CCDC23		Promoter_Associated	1:43282457-43283241	N_Shore	chr1:43282574-43283090	NM_001017922;NM_199342	TSS1500;5'UTR	ERMAP;CCDC23	0.00329505	-0.404273	10.5557	-3.24895	-0.404273	Cancer Trained * Post down vs Cancer Trained * Pre	-0.00826767	Cancer Trained * Post down vs Cancer Trained * Pre	0.72514	-0.0403901	0.126435	-0.355577	-0.0403901	Healthy Aged-matched Trained * Post down vs Healthy Aged-matched Trained * Pre	-0.000590126	Healthy Aged-matched Trained * Post down vs Healthy Aged-matched Trained * Pre	0.803164	0.0332481	0.0634625	0.251918	0.0332481	Cancer Untrained * Post up vs Cancer Untrained * Pre	0.000847276	Cancer Untrained * Post up vs Cancer Untrained * Pre	0.0528805	0.268218	4.13008	2.03226	0.268218	Cancer Trained * Pre up vs Cancer Untrained * Pre	0.00583516	Cancer Trained * Pre up vs Cancer Untrained * Pre	0.0148477	0.311741	6.84717	2.61671	0.311741	Cancer Trained * Pre up vs Healthy Aged-matched Trained * Pre	0.00668869	Cancer Trained * Pre up vs Healthy Aged-matched Trained * Pre	0.185778	-0.169304	1.85126	-1.36061	-0.169304	Cancer Trained * Post down vs Cancer Untrained * Post	-0.00327979	Cancer Trained * Post down vs Cancer Untrained * Post	0.665378	-0.0521426	0.191562	-0.437678	-0.0521426	Cancer Trained * Post down vs Healthy Aged-matched Trained * Post	-0.000988857	Cancer Trained * Post down vs Healthy Aged-matched Trained * Post	2.64168	0.511275	0.967708	1
316901	cg13555290	ANK2	0.0474914	4		ENST00000503271.1	5'UTR	ANK2						NM_001127493	5'UTR	ANK2	0.00892417	0.438322	8.04219	2.83588	0.438322	Cancer Trained * Post up vs Cancer Trained * Pre	0.0336025	Cancer Trained * Post up vs Cancer Trained * Pre	0.162583	0.203023	2.07043	1.4389	0.203023	Healthy Aged-matched Trained * Post up vs Healthy Aged-matched Trained * Pre	0.016041	Healthy Aged-matched Trained * Post up vs Healthy Aged-matched Trained * Pre	0.235195	0.199415	1.47962	1.2164	0.199415	Cancer Untrained * Post up vs Cancer Untrained * Pre	0.0169847	Cancer Untrained * Post up vs Cancer Untrained * Pre	0.866314	-0.0278832	0.0289282	-0.170083	-0.0278832	Cancer Trained * Pre down vs Cancer Untrained * Pre	-0.00167378	Cancer Trained * Pre down vs Cancer Untrained * Pre	0.250532	-0.174081	1.38382	-1.17636	-0.174081	Cancer Trained * Pre down vs Healthy Aged-matched Trained * Pre	-0.0150155	Cancer Trained * Pre down vs Healthy Aged-matched Trained * Pre	0.184321	0.211024	1.86403	1.36529	0.211024	Cancer Trained * Post up vs Cancer Untrained * Post	0.014944	Cancer Trained * Post up vs Cancer Untrained * Post	0.682633	0.0612181	0.171134	0.413683	0.0612181	Cancer Trained * Post up vs Healthy Aged-matched Trained * Post	0.00254599	Cancer Trained * Post up vs Healthy Aged-matched Trained * Post	2.64144	0.788793	1.49311	1
78035	cg25850181	SNED1	0.0474942	2		ENST00000401884.1;ENST00000469006.1;ENST00000458377.1	ExonBnd;5'UTR;3'UTR	SNED1;SNED1;AC005237.4				Island	chr2:241992490-241992713	NM_001080437	Body	SNED1	0.0056424	0.333513	9.16983	3.02817	0.333513	Cancer Trained * Post up vs Cancer Trained * Pre	0.00643775	Cancer Trained * Post up vs Cancer Trained * Pre	0.466148	0.0744077	0.547711	0.740075	0.0744077	Healthy Aged-matched Trained * Post up vs Healthy Aged-matched Trained * Pre	0.00123718	Healthy Aged-matched Trained * Post up vs Healthy Aged-matched Trained * Pre	0.897459	0.0152084	0.0169492	0.130189	0.0152084	Cancer Untrained * Post up vs Cancer Untrained * Pre	0.000195339	Cancer Untrained * Post up vs Cancer Untrained * Pre	0.347809	-0.111776	0.915549	-0.956843	-0.111776	Cancer Trained * Pre down vs Cancer Untrained * Pre	-0.00239334	Cancer Trained * Pre down vs Cancer Untrained * Pre	0.0462103	-0.221192	4.40009	-2.09764	-0.221192	Cancer Trained * Pre down vs Healthy Aged-matched Trained * Pre	-0.00447619	Cancer Trained * Pre down vs Healthy Aged-matched Trained * Pre	0.0724925	0.206529	3.51638	1.8752	0.206529	Cancer Trained * Post up vs Cancer Untrained * Post	0.00384908	Cancer Trained * Post up vs Cancer Untrained * Post	0.722203	0.0379138	0.129276	0.35955	0.0379138	Cancer Trained * Post up vs Healthy Aged-matched Trained * Post	0.000724383	Cancer Trained * Post up vs Healthy Aged-matched Trained * Post	2.6414	0.400505	0.758132	1
726001	cg26848266	LMO7	0.0475008	13		ENST00000485987.1;ENST00000524651.1	TSS1500;TSS1500	LMO7;LMO7						NM_005358;NM_001306080;NM_015842	Body;Body;Body	LMO7;LMO7;LMO7	0.00239741	0.308774	11.4075	3.37749	0.308774	Cancer Trained * Post up vs Cancer Trained * Pre	0.0172328	Cancer Trained * Post up vs Cancer Trained * Pre	0.451465	0.063839	0.585141	0.764945	0.063839	Healthy Aged-matched Trained * Post up vs Healthy Aged-matched Trained * Pre	0.00345272	Healthy Aged-matched Trained * Post up vs Healthy Aged-matched Trained * Pre	0.347936	-0.0927569	0.915055	-0.956585	-0.0927569	Cancer Untrained * Post down vs Cancer Untrained * Pre	-0.00517185	Cancer Untrained * Post down vs Cancer Untrained * Pre	0.0788061	-0.177697	3.35827	-1.83256	-0.177697	Cancer Trained * Pre down vs Cancer Untrained * Pre	-0.0104785	Cancer Trained * Pre down vs Cancer Untrained * Pre	0.157882	-0.127428	2.11946	-1.45584	-0.127428	Cancer Trained * Pre down vs Healthy Aged-matched Trained * Pre	-0.00741934	Cancer Trained * Pre down vs Healthy Aged-matched Trained * Pre	0.021709	0.223834	5.99458	2.44838	0.223834	Cancer Trained * Post up vs Cancer Untrained * Post	0.0119261	Cancer Trained * Post up vs Cancer Untrained * Post	0.191501	0.117507	1.80229	1.34249	0.117507	Cancer Trained * Post up vs Healthy Aged-matched Trained * Post	0.00636071	Cancer Trained * Post up vs Healthy Aged-matched Trained * Post	2.64129	0.275943	0.522364	1
541738	cg05599825	GALNT10	0.0475125	5		ENST00000519235.1;ENST00000519544.1;ENST00000524264.1;ENST00000517958.1;ENST00000519727	5'UTR;5'UTR;3'UTR;5'UTR;3'UTR;3'UTR	GALNT10;GALNT10;CTB-157D17.1;GALNT10;CTB-157D17.1;GALNT10		Unclassified	5:153784367-153785486	Island	chr5:153784641-153785130	NM_198321;NM_017540	Body;Body	GALNT10;GALNT10	0.0096729	-0.330779	7.84908	-2.80162	-0.330779	Cancer Trained * Post down vs Cancer Trained * Pre	-0.00652218	Cancer Trained * Post down vs Cancer Trained * Pre	0.462676	0.0803947	0.556388	0.745914	0.0803947	Healthy Aged-matched Trained * Post up vs Healthy Aged-matched Trained * Pre	0.0016636	Healthy Aged-matched Trained * Post up vs Healthy Aged-matched Trained * Pre	0.365131	-0.115513	0.850844	-0.922412	-0.115513	Cancer Untrained * Post down vs Cancer Untrained * Pre	-0.00289326	Cancer Untrained * Post down vs Cancer Untrained * Pre	0.677404	-0.0527125	0.177181	-0.420928	-0.0527125	Cancer Trained * Pre down vs Cancer Untrained * Pre	-0.00141876	Cancer Trained * Pre down vs Cancer Untrained * Pre	0.102787	0.191434	2.86792	1.69349	0.191434	Cancer Trained * Pre up vs Healthy Aged-matched Trained * Pre	0.00387024	Cancer Trained * Pre up vs Healthy Aged-matched Trained * Pre	0.0321065	-0.267979	5.15162	-2.26972	-0.267979	Cancer Trained * Post down vs Cancer Untrained * Post	-0.00504768	Cancer Trained * Post down vs Cancer Untrained * Post	0.0632438	-0.21974	3.77876	-1.9439	-0.21974	Cancer Trained * Post down vs Healthy Aged-matched Trained * Post	-0.00431554	Cancer Trained * Post down vs Healthy Aged-matched Trained * Post	2.64111	0.460207	0.87124	1
622376	cg04518136	PRR13	0.0475181	12		ENST00000549135.1;ENST00000551003.1;ENST00000547717.1;ENST00000552846.1;ENST00000549068	TSS1500;TSS200;TSS200;TSS200;TSS200;TSS200;TSS200;TSS200;TSS200;TSS200;TSS200;TSS200;1s	PRR13;PRR13;RP11-793H13.8;PRR13;PRR13;PRR13;PRR13;PRR13;PRR13;PRR13;PRR13;PRR13;PRR13;P		Promoter_Associated	12:53834873-53835993	Island	chr12:53835295-53835568	NM_018457;NM_001005354;NM_018457;NM_001005354	1stExon;1stExon;5'UTR;5'UTR	PRR13;PRR13;PRR13;PRR13	0.00614779	-0.354898	8.95511	-2.99251	-0.354898	Cancer Trained * Post down vs Cancer Trained * Pre	-0.0100236	Cancer Trained * Post down vs Cancer Trained * Pre	0.715544	-0.0399032	0.135851	-0.368579	-0.0399032	Healthy Aged-matched Trained * Post down vs Healthy Aged-matched Trained * Pre	-0.00127128	Healthy Aged-matched Trained * Post down vs Healthy Aged-matched Trained * Pre	0.299423	0.133296	1.12292	1.05968	0.133296	Cancer Untrained * Post up vs Cancer Untrained * Pre	0.00363201	Cancer Untrained * Post up vs Cancer Untrained * Pre	0.017932	0.318706	6.41937	2.53365	0.318706	Cancer Trained * Pre up vs Cancer Untrained * Pre	0.0090595	Cancer Trained * Pre up vs Cancer Untrained * Pre	0.0151664	0.296063	6.79861	2.60742	0.296063	Cancer Trained * Pre up vs Healthy Aged-matched Trained * Pre	0.00808491	Cancer Trained * Pre up vs Healthy Aged-matched Trained * Pre	0.165345	-0.169488	2.04241	-1.42913	-0.169488	Cancer Trained * Post down vs Cancer Untrained * Post	-0.00459606	Cancer Trained * Post down vs Cancer Untrained * Post	0.868922	-0.0189319	0.0277997	-0.166733	-0.0189319	Cancer Trained * Post down vs Healthy Aged-matched Trained * Post	-0.000667378	Cancer Trained * Post down vs Healthy Aged-matched Trained * Post	2.64102	0.46432	0.879055	1
574853	cg02552097	CENPM	0.047533	22		ENST00000404067.1;ENST00000402338.1;ENST00000402420.1;ENST00000460824.1;ENST00000407253	TSS1500;TSS1500;TSS1500;TSS1500;TSS1500;TSS1500;TSS1500	CENPM;CENPM;CENPM;CENPM;CENPM;CENPM;CENPM				S_Shore	chr22:42342407-42343278	NM_024053;NM_001002876	TSS1500;TSS1500	CENPM;CENPM	0.00553563	0.302658	9.21789	3.0361	0.302658	Cancer Trained * Post up vs Cancer Trained * Pre	0.0131769	Cancer Trained * Post up vs Cancer Trained * Pre	0.15114	0.134759	2.19293	1.48085	0.134759	Healthy Aged-matched Trained * Post up vs Healthy Aged-matched Trained * Pre	0.00520817	Healthy Aged-matched Trained * Post up vs Healthy Aged-matched Trained * Pre	0.232626	-0.129343	1.49644	-1.22329	-0.129343	Cancer Untrained * Post down vs Cancer Untrained * Pre	-0.00560248	Cancer Untrained * Post down vs Cancer Untrained * Pre	0.0395285	-0.229675	4.71848	-2.17221	-0.229675	Cancer Trained * Pre down vs Cancer Untrained * Pre	-0.0101159	Cancer Trained * Pre down vs Cancer Untrained * Pre	0.226873	-0.118248	1.53498	-1.23894	-0.118248	Cancer Trained * Pre down vs Healthy Aged-matched Trained * Pre	-0.00556074	Cancer Trained * Pre down vs Healthy Aged-matched Trained * Pre	0.0531669	0.202326	4.11936	2.02962	0.202326	Cancer Trained * Post up vs Cancer Untrained * Post	0.00866351	Cancer Trained * Post up vs Cancer Untrained * Post	0.607489	0.049651	0.270626	0.520218	0.049651	Cancer Trained * Post up vs Healthy Aged-matched Trained * Post	0.00240797	Cancer Trained * Post up vs Healthy Aged-matched Trained * Post	2.64078	0.328033	0.62109	1
61403	cg10649734	NEU3	0.0475389	11		ENST00000294064.4;ENST00000294064.4;ENST00000531509.1;ENST00000529024.1;ENST00000544263	5'UTR;1stExon;5'UTR;5'UTR;5'UTR;TSS200;TSS200;TSS200;TSS200;TSS200	NEU3;NEU3;NEU3;NEU3;NEU3;NEU3;NEU3;NEU3;NEU3;NEU3		Promoter_Associated	11:74699385-74700528	Island	chr11:74699815-74700186	NM_006656;NM_006656	5'UTR;1stExon	NEU3;NEU3	0.00591567	-0.310862	9.05124	-3.00853	-0.310862	Cancer Trained * Post down vs Cancer Trained * Pre	-0.00492203	Cancer Trained * Post down vs Cancer Trained * Pre	0.776762	0.0270356	0.0821537	0.286625	0.0270356	Healthy Aged-matched Trained * Post up vs Healthy Aged-matched Trained * Pre	0.000452563	Healthy Aged-matched Trained * Post up vs Healthy Aged-matched Trained * Pre	0.486882	-0.0773441	0.498052	-0.705728	-0.0773441	Cancer Untrained * Post down vs Cancer Untrained * Pre	-0.00119083	Cancer Untrained * Post down vs Cancer Untrained * Pre	0.375556	0.0988776	0.813984	0.902211	0.0988776	Cancer Trained * Pre up vs Cancer Untrained * Pre	0.00169614	Cancer Trained * Pre up vs Cancer Untrained * Pre	0.00997851	0.275846	7.77492	2.78835	0.275846	Cancer Trained * Pre up vs Healthy Aged-matched Trained * Pre	0.00447474	Cancer Trained * Pre up vs Healthy Aged-matched Trained * Pre	0.204432	-0.13464	1.69794	-1.30305	-0.13464	Cancer Trained * Post down vs Cancer Untrained * Post	-0.00203506	Cancer Trained * Post down vs Cancer Untrained * Post	0.536192	-0.0620512	0.393425	-0.627236	-0.0620512	Cancer Trained * Post down vs Healthy Aged-matched Trained * Post	-0.000899846	Cancer Trained * Post down vs Healthy Aged-matched Trained * Post	2.64069	0.352416	0.667279	1
275165	cg24127244	SRPRB	0.0475473	3		ENST00000494297.1;ENST00000484684.1;ENST00000484684.1;ENST00000466490.1	TSS1500;5'UTR;1stExon;5'UTR	SRPRB;SRPRB;SRPRB;SRPRB		Promoter_Associated	3:133523839-133525499	Island	chr3:133524568-133525199	NM_021203	TSS200	SRPRB	0.00905063	-0.428891	8.00836	-2.8299	-0.428891	Cancer Trained * Post down vs Cancer Trained * Pre	-0.0084442	Cancer Trained * Post down vs Cancer Trained * Pre	0.876713	0.0216845	0.0245657	0.156734	0.0216845	Healthy Aged-matched Trained * Post up vs Healthy Aged-matched Trained * Pre	0.000298918	Healthy Aged-matched Trained * Post up vs Healthy Aged-matched Trained * Pre	0.187086	0.218047	1.83991	1.35643	0.218047	Cancer Untrained * Post up vs Cancer Untrained * Pre	0.00447158	Cancer Untrained * Post up vs Cancer Untrained * Pre	0.0469059	0.336039	4.36995	2.09044	0.336039	Cancer Trained * Pre up vs Cancer Untrained * Pre	0.00713568	Cancer Trained * Pre up vs Cancer Untrained * Pre	0.0132811	0.386746	7.10378	2.66529	0.386746	Cancer Trained * Pre up vs Healthy Aged-matched Trained * Pre	0.00776946	Cancer Trained * Pre up vs Healthy Aged-matched Trained * Pre	0.0508479	-0.310899	4.20811	-2.05137	-0.310899	Cancer Trained * Post down vs Cancer Untrained * Post	-0.00578009	Cancer Trained * Post down vs Cancer Untrained * Post	0.663799	-0.0638296	0.1935	-0.439887	-0.0638296	Cancer Trained * Post down vs Healthy Aged-matched Trained * Post	-0.000973653	Cancer Trained * Post down vs Healthy Aged-matched Trained * Post	2.64056	0.758153	1.43559	1
729872	cg15320549		0.0475828	17		ENST00000408774.1	TSS1500	AC005284.1									0.00569857	0.35267	9.14495	3.02406	0.35267	Cancer Trained * Post up vs Cancer Trained * Pre	0.0204298	Cancer Trained * Post up vs Cancer Trained * Pre	0.862319	-0.0186539	0.0307018	-0.175219	-0.0186539	Healthy Aged-matched Trained * Post down vs Healthy Aged-matched Trained * Pre	-0.00166205	Healthy Aged-matched Trained * Post down vs Healthy Aged-matched Trained * Pre	0.178146	0.171377	1.91953	1.38547	0.171377	Cancer Untrained * Post up vs Cancer Untrained * Pre	0.011144	Cancer Untrained * Post up vs Cancer Untrained * Pre	0.989642	0.00162194	0.000171933	0.0131123	0.00162194	Cancer Trained * Pre up vs Cancer Untrained * Pre	0.000425395	Cancer Trained * Pre up vs Cancer Untrained * Pre	0.516253	-0.0735228	0.433587	-0.658474	-0.0735228	Cancer Trained * Pre down vs Healthy Aged-matched Trained * Pre	-0.00504761	Cancer Trained * Pre down vs Healthy Aged-matched Trained * Pre	0.129347	0.182915	2.46005	1.56845	0.182915	Cancer Trained * Post up vs Cancer Untrained * Post	0.00971121	Cancer Trained * Post up vs Cancer Untrained * Post	0.0132252	0.297801	7.11354	2.66712	0.297801	Cancer Trained * Post up vs Healthy Aged-matched Trained * Post	0.0170442	Cancer Trained * Post up vs Healthy Aged-matched Trained * Post	2.64	0.448817	0.850032	1
65354	cg14783211	EBLN3	0.0475848	9		ENST00000429493.1;ENST00000430809.1;ENST00000569583.1	TSS200;TSS200;TSS200	RP11-220I1.1;RP11-220I1.1;RP11-220I1.5		Unclassified	9:37079334-37080438	Island	chr9:37079450-37080393	NR_036592	TSS200	EBLN3	0.00158812	-0.268074	12.5469	-3.54216	-0.268074	Cancer Trained * Post down vs Cancer Trained * Pre	-0.00453386	Cancer Trained * Post down vs Cancer Trained * Pre	0.835088	0.0145334	0.0442534	0.210365	0.0145334	Healthy Aged-matched Trained * Post up vs Healthy Aged-matched Trained * Pre	0.000282327	Healthy Aged-matched Trained * Post up vs Healthy Aged-matched Trained * Pre	0.905434	-0.00963342	0.0144025	-0.12001	-0.00963342	Cancer Untrained * Post down vs Cancer Untrained * Pre	-9.27642e-05	Cancer Untrained * Post down vs Cancer Untrained * Pre	0.122895	0.128171	2.54949	1.59671	0.128171	Cancer Trained * Pre up vs Cancer Untrained * Pre	0.00227302	Cancer Trained * Pre up vs Cancer Untrained * Pre	0.0233185	0.175072	5.83782	2.41616	0.175072	Cancer Trained * Pre up vs Healthy Aged-matched Trained * Pre	0.00307565	Cancer Trained * Pre up vs Healthy Aged-matched Trained * Pre	0.0975498	-0.13027	2.96289	-1.7213	-0.13027	Cancer Trained * Post down vs Cancer Untrained * Post	-0.00216808	Cancer Trained * Post down vs Cancer Untrained * Post	0.150286	-0.107535	2.20251	-1.48408	-0.107535	Cancer Trained * Post down vs Healthy Aged-matched Trained * Post	-0.00174054	Cancer Trained * Post down vs Healthy Aged-matched Trained * Post	2.63997	0.189008	0.357974	1
328334	cg04922182	2008-03-01	0.0475941	10		ENST00000395771.3;ENST00000451376.1;ENST00000395771.3	1stExon;TSS200;5'UTR	MARCH8;RP11-358L16.2;MARCH8		Promoter_Associated	10:46089551-46090924	Island	chr10:46089871-46090462	NM_145021;NM_145021	1stExon;5'UTR	MARCH8;MARCH8	0.00977445	-0.352743	7.82415	-2.79717	-0.352743	Cancer Trained * Post down vs Cancer Trained * Pre	-0.0225761	Cancer Trained * Post down vs Cancer Trained * Pre	0.447524	-0.088838	0.595525	-0.771702	-0.088838	Healthy Aged-matched Trained * Post down vs Healthy Aged-matched Trained * Pre	-0.00517558	Healthy Aged-matched Trained * Post down vs Healthy Aged-matched Trained * Pre	0.0651114	0.258064	3.72241	1.92935	0.258064	Cancer Untrained * Post up vs Cancer Untrained * Pre	0.0169859	Cancer Untrained * Post up vs Cancer Untrained * Pre	0.0480807	0.278013	4.32016	2.0785	0.278013	Cancer Trained * Pre up vs Cancer Untrained * Pre	0.0179368	Cancer Trained * Pre up vs Cancer Untrained * Pre	0.148614	0.179955	2.22146	1.49046	0.179955	Cancer Trained * Pre up vs Healthy Aged-matched Trained * Pre	0.0117912	Cancer Trained * Pre up vs Healthy Aged-matched Trained * Pre	0.0141094	-0.332794	6.96419	-2.63898	-0.332794	Cancer Trained * Post down vs Cancer Untrained * Post	-0.0216251	Cancer Trained * Post down vs Cancer Untrained * Post	0.493279	-0.0839495	0.483443	-0.695301	-0.0839495	Cancer Trained * Post down vs Healthy Aged-matched Trained * Post	-0.00560926	Cancer Trained * Post down vs Healthy Aged-matched Trained * Post	2.63982	0.524764	0.993937	1
134153	cg25896754	WRAP53	0.0476078	17		ENST00000431639.2;ENST00000316024.5;ENST00000316024.5;ENST00000571370.1;ENST00000396463	5'UTR;5'UTR;1stExon;TSS1500;TSS1500;TSS1500;TSS1500;TSS200;TSS200;1stExon;5'UTR;TSS200;	WRAP53;WRAP53;WRAP53;RP11-199F11.2;WRAP53;WRAP53;WRAP53;WRAP53;TP53;WRAP53;WRAP53;TP53;		Promoter_Associated	17:7590685-7592132	N_Shore	chr17:7591494-7591839	NM_001143992;NM_001126112;NM_001143990;NM_001126114;NM_001143991;NM_001126113;NM_001143	TSS1500;TSS200;5'UTR;TSS200;5'UTR;TSS200;1stExon;TSS200;TSS1500	WRAP53;TP53;WRAP53;TP53;WRAP53;TP53;WRAP53;TP53;WRAP53	0.00186319	-0.489043	12.1	-3.47851	-0.489043	Cancer Trained * Post down vs Cancer Trained * Pre	-0.00880312	Cancer Trained * Post down vs Cancer Trained * Pre	0.529821	0.0817718	0.405957	0.637148	0.0817718	Healthy Aged-matched Trained * Post up vs Healthy Aged-matched Trained * Pre	0.00204154	Healthy Aged-matched Trained * Post up vs Healthy Aged-matched Trained * Pre	0.708212	0.0564498	0.143306	0.378558	0.0564498	Cancer Untrained * Post up vs Cancer Untrained * Pre	0.00114108	Cancer Untrained * Post up vs Cancer Untrained * Pre	0.180822	0.205285	1.8952	1.37666	0.205285	Cancer Trained * Pre up vs Cancer Untrained * Pre	0.00411262	Cancer Trained * Pre up vs Cancer Untrained * Pre	0.0526766	0.273805	4.13775	2.03415	0.273805	Cancer Trained * Pre up vs Healthy Aged-matched Trained * Pre	0.00534083	Cancer Trained * Pre up vs Healthy Aged-matched Trained * Pre	0.0231282	-0.340208	5.85572	-2.41986	-0.340208	Cancer Trained * Post down vs Cancer Untrained * Post	-0.00583158	Cancer Trained * Post down vs Cancer Untrained * Post	0.0367553	-0.297009	4.86879	-2.20653	-0.297009	Cancer Trained * Post down vs Healthy Aged-matched Trained * Post	-0.00550382	Cancer Trained * Post down vs Healthy Aged-matched Trained * Post	2.63961	0.652165	1.23534	1
48344	cg23276878	ACHE	0.0476159	7		ENST00000445236.1;ENST00000411582.1;ENST00000419336.2;ENST00000241069.5;ENST00000302913	5'UTR;TSS1500;TSS1500;TSS1500;TSS1500;TSS200;3'UTR;TSS200	ACHE;ACHE;ACHE;ACHE;ACHE;ACHE;ACHE;ACHE				Island	chr7:100492217-100494941	NM_000665;NM_015831	TSS1500;TSS1500	ACHE;ACHE	0.00826086	-0.263584	8.22874	-2.86858	-0.263584	Cancer Trained * Post down vs Cancer Trained * Pre	-0.00388323	Cancer Trained * Post down vs Cancer Trained * Pre	0.250967	-0.0985808	1.38121	-1.17525	-0.0985808	Healthy Aged-matched Trained * Post down vs Healthy Aged-matched Trained * Pre	-0.00130746	Healthy Aged-matched Trained * Post down vs Healthy Aged-matched Trained * Pre	0.769887	-0.028821	0.0874498	-0.295719	-0.028821	Cancer Untrained * Post down vs Cancer Untrained * Pre	-0.000386996	Cancer Untrained * Post down vs Cancer Untrained * Pre	0.26451	0.111244	1.30284	1.14142	0.111244	Cancer Trained * Pre up vs Cancer Untrained * Pre	0.00176429	Cancer Trained * Pre up vs Cancer Untrained * Pre	0.0507985	0.18051	4.21005	2.05184	0.18051	Cancer Trained * Pre up vs Healthy Aged-matched Trained * Pre	0.00277707	Cancer Trained * Pre up vs Healthy Aged-matched Trained * Pre	0.190936	-0.12352	1.80704	-1.34426	-0.12352	Cancer Trained * Post down vs Cancer Untrained * Post	-0.00173195	Cancer Trained * Post down vs Cancer Untrained * Post	0.861506	0.0155068	0.0310691	0.176264	0.0155068	Cancer Trained * Post up vs Healthy Aged-matched Trained * Post	0.000201296	Cancer Trained * Post up vs Healthy Aged-matched Trained * Post	2.63948	0.27857	0.527698	1
47292	cg17373626	VCPKMT	0.0476412	14		ENST00000358490.4;ENST00000395860.2;ENST00000484763.1;ENST00000491402.1;ENST00000569518	TSS1500;TSS200;TSS200;TSS200;TSS1500	METTL21D;METTL21D;METTL21D;METTL21D;METTL21D		Promoter_Associated	14:50582768-50583964	Island	chr14:50582970-50583504	NM_024558;NM_001040662;NR_049739;NR_049738	TSS200;TSS200;TSS200;TSS200	VCPKMT;VCPKMT;VCPKMT;VCPKMT	0.00897232	-0.25024	8.02925	-2.83359	-0.25024	Cancer Trained * Post down vs Cancer Trained * Pre	-0.00381013	Cancer Trained * Post down vs Cancer Trained * Pre	0.163082	-0.115857	2.06532	-1.43712	-0.115857	Healthy Aged-matched Trained * Post down vs Healthy Aged-matched Trained * Pre	-0.00157249	Healthy Aged-matched Trained * Post down vs Healthy Aged-matched Trained * Pre	0.858341	-0.0168921	0.0325218	-0.180338	-0.0168921	Cancer Untrained * Post down vs Cancer Untrained * Pre	-0.000214557	Cancer Untrained * Post down vs Cancer Untrained * Pre	0.0770051	0.172764	3.40185	1.84441	0.172764	Cancer Trained * Pre up vs Cancer Untrained * Pre	0.00276095	Cancer Trained * Pre up vs Cancer Untrained * Pre	0.0527694	0.171919	4.13426	2.03329	0.171919	Cancer Trained * Pre up vs Healthy Aged-matched Trained * Pre	0.00272542	Cancer Trained * Pre up vs Healthy Aged-matched Trained * Pre	0.499013	-0.0605839	0.470626	-0.686022	-0.0605839	Cancer Trained * Post down vs Cancer Untrained * Post	-0.000834615	Cancer Trained * Post down vs Cancer Untrained * Post	0.660906	0.037536	0.197082	0.443939	0.037536	Cancer Trained * Post up vs Healthy Aged-matched Trained * Post	0.000487787	Cancer Trained * Post up vs Healthy Aged-matched Trained * Post	2.63908	0.257277	0.487437	1
748726	cg24794758	LENG1	0.0476444	19		ENST00000222224.3;ENST00000222224.3	1stExon;5'UTR	LENG1;LENG1		Promoter_Associated	19:54662438-54664248	Island	chr19:54663103-54663909	NM_024316	TSS200	LENG1	0.00785346	-0.400426	8.35165	-2.88992	-0.400426	Cancer Trained * Post down vs Cancer Trained * Pre	-0.0121953	Cancer Trained * Post down vs Cancer Trained * Pre	0.0907179	0.22256	3.09602	1.75955	0.22256	Healthy Aged-matched Trained * Post up vs Healthy Aged-matched Trained * Pre	0.0065735	Healthy Aged-matched Trained * Post up vs Healthy Aged-matched Trained * Pre	0.567315	-0.0851931	0.336035	-0.579685	-0.0851931	Cancer Untrained * Post down vs Cancer Untrained * Pre	-0.00292452	Cancer Untrained * Post down vs Cancer Untrained * Pre	0.822126	0.0333884	0.051614	0.227187	0.0333884	Cancer Trained * Pre up vs Cancer Untrained * Pre	0.000687178	Cancer Trained * Pre up vs Cancer Untrained * Pre	0.0700703	0.251049	3.58126	1.89242	0.251049	Cancer Trained * Pre up vs Healthy Aged-matched Trained * Pre	0.00734816	Cancer Trained * Pre up vs Healthy Aged-matched Trained * Pre	0.0526812	-0.281844	4.13758	-2.0341	-0.281844	Cancer Trained * Post down vs Cancer Untrained * Post	-0.0085836	Cancer Trained * Post down vs Cancer Untrained * Post	0.00962649	-0.371936	7.86056	-2.80367	-0.371936	Cancer Trained * Post down vs Healthy Aged-matched Trained * Post	-0.0114206	Cancer Trained * Post down vs Healthy Aged-matched Trained * Post	2.63903	0.633325	1.19992	1
10433	cg02860394	RNF103	0.0476644	2		ENST00000463333.2;ENST00000237455.4;ENST00000472680.1;ENST00000477307.1;ENST00000440757	TSS1500;TSS200;TSS200;TSS200;TSS1500;TSS1500;5'UTR	RNF103;RNF103;RNF103;RNF103;RNF103-CHMP3;RNF103;CHMP3		Promoter_Associated	2:86849630-86851580	Island	chr2:86850042-86851178	NM_005667	TSS200	RNF103	0.00661319	-0.352099	8.77381	-2.96206	-0.352099	Cancer Trained * Post down vs Cancer Trained * Pre	-0.0107256	Cancer Trained * Post down vs Cancer Trained * Pre	0.48326	-0.0772247	0.50647	-0.711667	-0.0772247	Healthy Aged-matched Trained * Post down vs Healthy Aged-matched Trained * Pre	-0.00223198	Healthy Aged-matched Trained * Post down vs Healthy Aged-matched Trained * Pre	0.0765389	-0.232935	3.41333	-1.84752	-0.232935	Cancer Untrained * Post down vs Cancer Untrained * Pre	-0.00750381	Cancer Untrained * Post down vs Cancer Untrained * Pre	0.917841	-0.0131377	0.010858	-0.104202	-0.0131377	Cancer Trained * Pre down vs Cancer Untrained * Pre	-0.000501828	Cancer Trained * Pre down vs Cancer Untrained * Pre	0.305267	0.11912	1.09552	1.04667	0.11912	Cancer Trained * Pre up vs Healthy Aged-matched Trained * Pre	0.00407998	Cancer Trained * Pre up vs Healthy Aged-matched Trained * Pre	0.276299	-0.132301	1.23875	-1.11299	-0.132301	Cancer Trained * Post down vs Cancer Untrained * Post	-0.0037236	Cancer Trained * Post down vs Cancer Untrained * Post	0.183312	-0.155754	1.87294	-1.36855	-0.155754	Cancer Trained * Post down vs Healthy Aged-matched Trained * Post	-0.00441362	Cancer Trained * Post down vs Healthy Aged-matched Trained * Post	2.63872	0.466062	0.883122	1
21769	cg17954603	MLF1IP	0.0476843	4		ENST00000514781.1;ENST00000510146.1;ENST00000281453.5;ENST00000541971.1	TSS1500;TSS200;TSS200;TSS1500	MLF1IP;MLF1IP;MLF1IP;MLF1IP		Promoter_Associated	4:185654395-185655890	Island	chr4:185654505-185655515	NM_024629	TSS200	MLF1IP	0.00906358	-0.355824	8.00492	-2.8293	-0.355824	Cancer Trained * Post down vs Cancer Trained * Pre	-0.00706476	Cancer Trained * Post down vs Cancer Trained * Pre	0.434013	0.0912879	0.632258	0.795147	0.0912879	Healthy Aged-matched Trained * Post up vs Healthy Aged-matched Trained * Pre	0.00173282	Healthy Aged-matched Trained * Post up vs Healthy Aged-matched Trained * Pre	0.590776	-0.0726611	0.296714	-0.544715	-0.0726611	Cancer Untrained * Post down vs Cancer Untrained * Pre	-0.00135547	Cancer Untrained * Post down vs Cancer Untrained * Pre	0.149224	0.198505	2.21451	1.48812	0.198505	Cancer Trained * Pre up vs Cancer Untrained * Pre	0.00425152	Cancer Trained * Pre up vs Cancer Untrained * Pre	0.00301106	0.395608	10.7946	3.28551	0.395608	Cancer Trained * Pre up vs Healthy Aged-matched Trained * Pre	0.0077721	Cancer Trained * Pre up vs Healthy Aged-matched Trained * Pre	0.50703	-0.0846575	0.453125	-0.673145	-0.0846575	Cancer Trained * Post down vs Cancer Untrained * Post	-0.00145777	Cancer Trained * Post down vs Cancer Untrained * Post	0.672508	-0.0515033	0.182955	-0.427733	-0.0515033	Cancer Trained * Post down vs Healthy Aged-matched Trained * Post	-0.00102548	Cancer Trained * Post down vs Healthy Aged-matched Trained * Post	2.63841	0.521633	0.988537	1
563897	cg25780993	MGA	0.0476908	15										NM_001164273;NM_001080541	Body;Body	MGA;MGA	0.00490255	0.286295	9.52538	3.08632	0.286295	Cancer Trained * Post up vs Cancer Trained * Pre	0.0112801	Cancer Trained * Post up vs Cancer Trained * Pre	0.492756	-0.0589502	0.484627	-0.696151	-0.0589502	Healthy Aged-matched Trained * Post down vs Healthy Aged-matched Trained * Pre	-0.00211665	Healthy Aged-matched Trained * Post down vs Healthy Aged-matched Trained * Pre	0.647917	0.0454781	0.213653	0.462226	0.0454781	Cancer Untrained * Post up vs Cancer Untrained * Pre	0.00168581	Cancer Untrained * Post up vs Cancer Untrained * Pre	0.234584	-0.119841	1.4836	-1.21803	-0.119841	Cancer Trained * Pre down vs Cancer Untrained * Pre	-0.00522728	Cancer Trained * Pre down vs Cancer Untrained * Pre	0.00599455	-0.266708	9.01812	-3.00302	-0.266708	Cancer Trained * Pre down vs Healthy Aged-matched Trained * Pre	-0.0105628	Cancer Trained * Pre down vs Healthy Aged-matched Trained * Pre	0.204066	0.120975	1.70078	1.30414	0.120975	Cancer Trained * Post up vs Cancer Untrained * Post	0.00436703	Cancer Trained * Post up vs Cancer Untrained * Post	0.384964	0.078537	0.781975	0.884293	0.078537	Cancer Trained * Post up vs Healthy Aged-matched Trained * Post	0.00283399	Cancer Trained * Post up vs Healthy Aged-matched Trained * Post	2.63831	0.283778	0.537804	1
54776	cg16246408	RANBP1	0.0477047	22		ENST00000430524.1;ENST00000468917.1;ENST00000494641.1;ENST00000464535.1;ENST00000402382	5'UTR;TSS1500;TSS1500;TSS1500;TSS1500;TSS1500;TSS1500;TSS1500;TSS1500;5'UTR;TSS1500;5'U	RANBP1;TRMT2A;TRMT2A;TRMT2A;TRMT2A;TRMT2A;TRMT2A;TRMT2A;TRMT2A;RANBP1;TRMT2A;RANBP1;RAN				Island	chr22:20104374-20105729	NM_001278639;NM_022727;NM_001257994;NM_182984;NM_001278640;NM_002882;NM_001278641	Body;TSS1500;TSS1500;TSS1500;Body;Body;TSS200	RANBP1;TRMT2A;TRMT2A;TRMT2A;RANBP1;RANBP1;RANBP1	0.0016135	-0.241236	12.5023	-3.53586	-0.241236	Cancer Trained * Post down vs Cancer Trained * Pre	-0.00563763	Cancer Trained * Post down vs Cancer Trained * Pre	0.453587	0.0474161	0.579611	0.761322	0.0474161	Healthy Aged-matched Trained * Post up vs Healthy Aged-matched Trained * Pre	0.00108748	Healthy Aged-matched Trained * Post up vs Healthy Aged-matched Trained * Pre	0.858089	-0.0130735	0.0326391	-0.180663	-0.0130735	Cancer Untrained * Post down vs Cancer Untrained * Pre	-0.000188058	Cancer Untrained * Post down vs Cancer Untrained * Pre	0.112485	0.11904	2.70605	1.64501	0.11904	Cancer Trained * Pre up vs Cancer Untrained * Pre	0.0029318	Cancer Trained * Pre up vs Cancer Untrained * Pre	0.0239926	0.156984	5.7757	2.40327	0.156984	Cancer Trained * Pre up vs Healthy Aged-matched Trained * Pre	0.003761	Cancer Trained * Pre up vs Healthy Aged-matched Trained * Pre	0.122286	-0.109123	2.55821	-1.59944	-0.109123	Cancer Trained * Post down vs Cancer Untrained * Post	-0.00251777	Cancer Trained * Post down vs Cancer Untrained * Post	0.0546994	-0.131668	4.06307	-2.01571	-0.131668	Cancer Trained * Post down vs Healthy Aged-matched Trained * Post	-0.0029641	Cancer Trained * Post down vs Healthy Aged-matched Trained * Post	2.63809	0.153495	0.290921	1
