## Supplementary material for "Aerobic Exercise Training Rejuvenates the Human Skeletal Muscle Methylome Ten Years after Breast Cancer Treatment and Survival": Suppl. File 2 (part 13 of 34)

### Sheet: 2A (continued)
14215 DMPs Training in Cancer (Cancer Trained Post vs. Cancer Trained Pre) p = 0.01 (with 108 experimental time and 378 between cancer group CpGs removed) Note A total of 2,360 DMPs in both Islands and Promoters- see Suppl. File 2C.
13362	cg04898316	2010-09-01	0.0477055	2		ENST00000411469.1;ENST00000442746.1;ENST00000415095.1;ENST00000545389.1;ENST00000334001	TSS1500;TSS1500;TSS1500;TSS200;TSS1500;TSS1500;TSS1500;TSS1500;TSS200;TSS1500;TSS200;TS	SEPT10;SEPT10;SEPT10;SEPT10;SEPT10;SEPT10;SEPT10;SEPT10;SOWAHC;SEPT10;SEPT10;SEPT10				Island	chr2:110370906-110373301	NM_144710;NM_023016;NM_178584	TSS200;TSS200;TSS200	SEPT10;ANKRD57;SEPT10	0.00293304	-0.299884	10.8646	-3.29614	-0.299884	Cancer Trained * Post down vs Cancer Trained * Pre	-0.0072754	Cancer Trained * Post down vs Cancer Trained * Pre	0.579022	0.0466882	0.31601	0.562147	0.0466882	Healthy Aged-matched Trained * Post up vs Healthy Aged-matched Trained * Pre	0.00104703	Healthy Aged-matched Trained * Post up vs Healthy Aged-matched Trained * Pre	0.403744	-0.0819621	0.721406	-0.849356	-0.0819621	Cancer Untrained * Post down vs Cancer Untrained * Pre	-0.0020644	Cancer Untrained * Post down vs Cancer Untrained * Pre	0.529328	0.0615585	0.406939	0.637918	0.0615585	Cancer Trained * Pre up vs Cancer Untrained * Pre	0.00163282	Cancer Trained * Pre up vs Cancer Untrained * Pre	0.0285643	0.202411	5.39963	2.32371	0.202411	Cancer Trained * Pre up vs Healthy Aged-matched Trained * Pre	0.00503066	Cancer Trained * Pre up vs Healthy Aged-matched Trained * Pre	0.0980394	-0.156363	2.95376	-1.71865	-0.156363	Cancer Trained * Post down vs Cancer Untrained * Post	-0.00357818	Cancer Trained * Post down vs Cancer Untrained * Post	0.110429	-0.144161	2.73897	-1.65498	-0.144161	Cancer Trained * Post down vs Healthy Aged-matched Trained * Post	-0.00329177	Cancer Trained * Post down vs Healthy Aged-matched Trained * Post	2.63808	0.272956	0.517338	1
26085	cg09642357	STARD3	0.0477357	17		ENST00000336308.5;ENST00000544210.1;ENST00000394250.3;ENST00000336308.5;ENST00000544210	1stExon;1stExon;1stExon;5'UTR;5'UTR;5'UTR	STARD3;STARD3;STARD3;STARD3;STARD3;STARD3		Promoter_Associated	17:37792752-37794704	Island	chr17:37793265-37793722	NM_001165938;NM_001165937;NM_006804;NM_001165937;NM_006804;NM_001165938	1stExon;1stExon;5'UTR;5'UTR;1stExon;5'UTR	STARD3;STARD3;STARD3;STARD3;STARD3;STARD3	0.00352205	-0.282155	10.3803	-3.22185	-0.282155	Cancer Trained * Post down vs Cancer Trained * Pre	-0.00556009	Cancer Trained * Post down vs Cancer Trained * Pre	0.128089	-0.125823	2.47707	-1.57387	-0.125823	Healthy Aged-matched Trained * Post down vs Healthy Aged-matched Trained * Pre	-0.00229193	Healthy Aged-matched Trained * Post down vs Healthy Aged-matched Trained * Pre	0.758699	0.0288486	0.0964563	0.310574	0.0288486	Cancer Untrained * Post up vs Cancer Untrained * Pre	0.000632966	Cancer Untrained * Post up vs Cancer Untrained * Pre	0.150149	0.137902	2.20405	1.48461	0.137902	Cancer Trained * Pre up vs Cancer Untrained * Pre	0.00291217	Cancer Trained * Pre up vs Cancer Untrained * Pre	0.301922	0.0883826	1.11111	1.05409	0.0883826	Cancer Trained * Pre up vs Healthy Aged-matched Trained * Pre	0.00188775	Cancer Trained * Pre up vs Healthy Aged-matched Trained * Pre	0.0592173	-0.173102	3.90695	-1.9766	-0.173102	Cancer Trained * Post down vs Cancer Untrained * Post	-0.00328089	Cancer Trained * Post down vs Cancer Untrained * Post	0.425362	-0.0679491	0.656735	-0.810392	-0.0679491	Cancer Trained * Post down vs Healthy Aged-matched Trained * Post	-0.00138041	Cancer Trained * Post down vs Healthy Aged-matched Trained * Post	2.6376	0.252863	0.479342	1
40062	cg18337826	C14orf4	0.0477362	14		ENST00000238647.3	TSS200	IRF2BPL		Promoter_Associated	14:77494680-77495300	Island	chr14:77491938-77495276	NM_024496	TSS200	C14orf4	0.00907511	-0.305548	8.00187	-2.82876	-0.305548	Cancer Trained * Post down vs Cancer Trained * Pre	-0.00426751	Cancer Trained * Post down vs Cancer Trained * Pre	0.624391	0.0488842	0.245782	0.495764	0.0488842	Healthy Aged-matched Trained * Post up vs Healthy Aged-matched Trained * Pre	0.000619279	Healthy Aged-matched Trained * Post up vs Healthy Aged-matched Trained * Pre	0.943015	0.00827215	0.00521334	0.0722034	0.00827215	Cancer Untrained * Post up vs Cancer Untrained * Pre	0.000275195	Cancer Untrained * Post up vs Cancer Untrained * Pre	0.407521	0.0965176	0.709729	0.842454	0.0965176	Cancer Trained * Pre up vs Cancer Untrained * Pre	0.00150576	Cancer Trained * Pre up vs Cancer Untrained * Pre	0.0121854	0.279491	7.3039	2.70257	0.279491	Cancer Trained * Pre up vs Healthy Aged-matched Trained * Pre	0.00387157	Cancer Trained * Pre up vs Healthy Aged-matched Trained * Pre	0.0551385	-0.217303	4.04727	-2.01178	-0.217303	Cancer Trained * Post down vs Cancer Untrained * Post	-0.00303695	Cancer Trained * Post down vs Cancer Untrained * Post	0.475389	-0.0749417	0.525131	-0.724659	-0.0749417	Cancer Trained * Post down vs Healthy Aged-matched Trained * Post	-0.00101523	Cancer Trained * Post down vs Healthy Aged-matched Trained * Post	2.6376	0.384668	0.729203	1
699296	cg23781773		0.0477432	8		ENST00000459528.1	TSS200	snoU13									0.00481183	0.261011	9.57298	3.09402	0.261011	Cancer Trained * Post up vs Cancer Trained * Pre	0.0149042	Cancer Trained * Post up vs Cancer Trained * Pre	0.775845	-0.0221661	0.0828494	-0.287836	-0.0221661	Healthy Aged-matched Trained * Post down vs Healthy Aged-matched Trained * Pre	-0.00119178	Healthy Aged-matched Trained * Post down vs Healthy Aged-matched Trained * Pre	0.159131	-0.129858	2.10626	-1.4513	-0.129858	Cancer Untrained * Post down vs Cancer Untrained * Pre	-0.0080305	Cancer Untrained * Post down vs Cancer Untrained * Pre	0.0598537	-0.176387	3.88605	-1.97131	-0.176387	Cancer Trained * Pre down vs Cancer Untrained * Pre	-0.0104073	Cancer Trained * Pre down vs Cancer Untrained * Pre	0.0315683	-0.183955	5.18728	-2.27756	-0.183955	Cancer Trained * Pre down vs Healthy Aged-matched Trained * Pre	-0.0107665	Cancer Trained * Pre down vs Healthy Aged-matched Trained * Pre	0.0175781	0.214482	6.46415	2.54247	0.214482	Cancer Trained * Post up vs Cancer Untrained * Post	0.0125273	Cancer Trained * Post up vs Cancer Untrained * Post	0.230706	0.0992223	1.50917	1.22848	0.0992223	Cancer Trained * Post up vs Healthy Aged-matched Trained * Post	0.00532946	Cancer Trained * Post up vs Healthy Aged-matched Trained * Post	2.63749	0.234623	0.444785	1
677178	cg07243366		0.0477443	12													0.00643958	0.231131	8.83976	2.97317	0.231131	Cancer Trained * Post up vs Cancer Trained * Pre	0.0132645	Cancer Trained * Post up vs Cancer Trained * Pre	0.127221	0.111958	2.48892	1.57763	0.111958	Healthy Aged-matched Trained * Post up vs Healthy Aged-matched Trained * Pre	0.00628843	Healthy Aged-matched Trained * Post up vs Healthy Aged-matched Trained * Pre	0.247652	0.0976044	1.40123	1.18373	0.0976044	Cancer Untrained * Post up vs Cancer Untrained * Pre	0.00541067	Cancer Untrained * Post up vs Cancer Untrained * Pre	0.502848	-0.0560566	0.462193	-0.679848	-0.0560566	Cancer Trained * Pre down vs Cancer Untrained * Pre	-0.00360718	Cancer Trained * Pre down vs Cancer Untrained * Pre	0.251127	-0.0874429	1.38026	-1.17484	-0.0874429	Cancer Trained * Pre down vs Healthy Aged-matched Trained * Pre	-0.00545895	Cancer Trained * Pre down vs Healthy Aged-matched Trained * Pre	0.328534	0.0774704	0.993103	0.996545	0.0774704	Cancer Trained * Post up vs Cancer Untrained * Post	0.00424669	Cancer Trained * Post up vs Cancer Untrained * Post	0.673522	0.0317309	0.18175	0.426322	0.0317309	Cancer Trained * Post up vs Healthy Aged-matched Trained * Post	0.00151716	Cancer Trained * Post up vs Healthy Aged-matched Trained * Post	2.63747	0.199239	0.377709	1
694078	cg06807713	NFE2	0.0477475	12		ENST00000312156.4;ENST00000553061.1	3'UTR;5'UTR	NFE2;RP11-968A15.8						NM_006163;NM_001136023	3'UTR;3'UTR	NFE2;NFE2	0.00676896	0.286824	8.71622	2.95233	0.286824	Cancer Trained * Post up vs Cancer Trained * Pre	0.0103002	Cancer Trained * Post up vs Cancer Trained * Pre	0.198832	0.117057	1.7421	1.31989	0.117057	Healthy Aged-matched Trained * Post up vs Healthy Aged-matched Trained * Pre	0.00484991	Healthy Aged-matched Trained * Post up vs Healthy Aged-matched Trained * Pre	0.873405	-0.016588	0.0259139	-0.160978	-0.016588	Cancer Untrained * Post down vs Cancer Untrained * Pre	-0.000667033	Cancer Untrained * Post down vs Cancer Untrained * Pre	0.22604	-0.127903	1.54066	-1.24123	-0.127903	Cancer Trained * Pre down vs Cancer Untrained * Pre	-0.00507606	Cancer Trained * Pre down vs Cancer Untrained * Pre	0.8497	0.0178102	0.0366626	0.191475	0.0178102	Cancer Trained * Pre up vs Healthy Aged-matched Trained * Pre	0.000930107	Cancer Trained * Pre up vs Healthy Aged-matched Trained * Pre	0.0828869	0.175509	3.26359	1.80654	0.175509	Cancer Trained * Post up vs Cancer Untrained * Post	0.00589119	Cancer Trained * Post up vs Cancer Untrained * Post	0.0545979	0.187577	4.06674	2.01662	0.187577	Cancer Trained * Post up vs Healthy Aged-matched Trained * Post	0.00638041	Cancer Trained * Post up vs Healthy Aged-matched Trained * Post	2.63742	0.311165	0.589905	1
28125	cg03965682	MEF2D	0.0477685	1		ENST00000353795.3;ENST00000464356.1;ENST00000475587.1;ENST00000489057.1;ENST00000348159	TSS200;TSS200;TSS200;TSS200;TSS200	MEF2D;MEF2D;MEF2D;MEF2D;MEF2D		Promoter_Associated	1:156469665-156471662	Island	chr1:156469617-156471060	NM_005920	TSS200	MEF2D	0.00617178	-0.231665	8.9454	-2.99089	-0.231665	Cancer Trained * Post down vs Cancer Trained * Pre	-0.00496304	Cancer Trained * Post down vs Cancer Trained * Pre	0.999858	-1.27157e-05	3.23399e-08	-0.000179833	-1.27157e-05	Healthy Aged-matched Trained * Post down vs Healthy Aged-matched Trained * Pre	-2.14931e-05	Healthy Aged-matched Trained * Post down vs Healthy Aged-matched Trained * Pre	0.620289	0.0412149	0.251673	0.50167	0.0412149	Cancer Untrained * Post up vs Cancer Untrained * Pre	0.00105402	Cancer Untrained * Post up vs Cancer Untrained * Pre	0.591714	0.0446377	0.295209	0.543332	0.0446377	Cancer Trained * Pre up vs Cancer Untrained * Pre	0.00100687	Cancer Trained * Pre up vs Cancer Untrained * Pre	0.116534	0.120568	2.64322	1.6258	0.120568	Cancer Trained * Pre up vs Healthy Aged-matched Trained * Pre	0.00264982	Cancer Trained * Pre up vs Healthy Aged-matched Trained * Pre	0.00686058	-0.228242	8.68303	-2.9467	-0.228242	Cancer Trained * Post down vs Cancer Untrained * Post	-0.0050102	Cancer Trained * Post down vs Cancer Untrained * Post	0.146678	-0.111084	2.24373	-1.49791	-0.111084	Cancer Trained * Post down vs Healthy Aged-matched Trained * Post	-0.00229173	Cancer Trained * Post down vs Healthy Aged-matched Trained * Post	2.63709	0.197768	0.374973	1
483892	cg26303908	GNPDA2	0.0477704	4		ENST00000507917.1;ENST00000511187.1;ENST00000295448.3;ENST00000507534.1;ENST00000509756	TSS200;TSS200;TSS200;TSS1500;TSS1500	GNPDA2;GNPDA2;GNPDA2;GNPDA2;GNPDA2		Promoter_Associated	4:44727827-44729460	S_Shore	chr4:44728033-44728719	NM_138335	TSS200	GNPDA2	0.0024435	-0.453244	11.3558	-3.36983	-0.453244	Cancer Trained * Post down vs Cancer Trained * Pre	-0.0133289	Cancer Trained * Post down vs Cancer Trained * Pre	0.349925	-0.116959	0.9074	-0.952575	-0.116959	Healthy Aged-matched Trained * Post down vs Healthy Aged-matched Trained * Pre	-0.00281611	Healthy Aged-matched Trained * Post down vs Healthy Aged-matched Trained * Pre	0.563768	-0.0834607	0.342266	-0.585035	-0.0834607	Cancer Untrained * Post down vs Cancer Untrained * Pre	-0.00285612	Cancer Untrained * Post down vs Cancer Untrained * Pre	0.198252	0.188546	1.74676	1.32165	0.188546	Cancer Trained * Pre up vs Cancer Untrained * Pre	0.00591393	Cancer Trained * Pre up vs Cancer Untrained * Pre	0.0844236	0.231411	3.22931	1.79703	0.231411	Cancer Trained * Pre up vs Healthy Aged-matched Trained * Pre	0.00767667	Cancer Trained * Pre up vs Healthy Aged-matched Trained * Pre	0.18991	-0.181238	1.81572	-1.34749	-0.181238	Cancer Trained * Post down vs Cancer Untrained * Post	-0.00455885	Cancer Trained * Post down vs Cancer Untrained * Post	0.423105	-0.104874	0.663251	-0.814402	-0.104874	Cancer Trained * Post down vs Healthy Aged-matched Trained * Post	-0.00283612	Cancer Trained * Post down vs Healthy Aged-matched Trained * Post	2.63706	0.596318	1.13065	1
444379	cg18101152		0.0478122	8													0.00287469	-0.391195	10.9182	-3.30427	-0.391195	Cancer Trained * Post down vs Cancer Trained * Pre	-0.0512981	Cancer Trained * Post down vs Cancer Trained * Pre	0.20192	-0.141639	1.71756	-1.31056	-0.141639	Healthy Aged-matched Trained * Post down vs Healthy Aged-matched Trained * Pre	-0.0187834	Healthy Aged-matched Trained * Post down vs Healthy Aged-matched Trained * Pre	0.948702	-0.00816041	0.00422315	-0.0649857	-0.00816041	Cancer Untrained * Post down vs Cancer Untrained * Pre	-0.000608601	Cancer Untrained * Post down vs Cancer Untrained * Pre	0.222362	0.157145	1.56607	1.25143	0.157145	Cancer Trained * Pre up vs Cancer Untrained * Pre	0.0223163	Cancer Trained * Pre up vs Cancer Untrained * Pre	0.193056	0.151622	1.78929	1.33764	0.151622	Cancer Trained * Pre up vs Healthy Aged-matched Trained * Pre	0.021101	Cancer Trained * Pre up vs Healthy Aged-matched Trained * Pre	0.067939	-0.22589	3.64048	-1.90801	-0.22589	Cancer Trained * Post down vs Cancer Untrained * Post	-0.0283733	Cancer Trained * Post down vs Cancer Untrained * Post	0.395807	-0.0979337	0.74648	-0.863991	-0.0979337	Cancer Trained * Post down vs Healthy Aged-matched Trained * Post	-0.0114138	Cancer Trained * Post down vs Healthy Aged-matched Trained * Post	2.63641	0.46191	0.876022	1
177534	cg16185840	NLRP11	0.047817	19		ENST00000301295.4;ENST00000360133.3	TSS1500;5'UTR	NLRP4;NLRP11						NM_145007;NM_134444	5'UTR;TSS1500	NLRP11;NLRP4	0.00978388	0.287847	7.82185	2.79676	0.287847	Cancer Trained * Post up vs Cancer Trained * Pre	0.0137983	Cancer Trained * Post up vs Cancer Trained * Pre	0.949708	-0.00598582	0.00405895	-0.0637099	-0.00598582	Healthy Aged-matched Trained * Post down vs Healthy Aged-matched Trained * Pre	-0.000819584	Healthy Aged-matched Trained * Post down vs Healthy Aged-matched Trained * Pre	0.0793103	0.199694	3.34627	1.82928	0.199694	Cancer Untrained * Post up vs Cancer Untrained * Pre	0.0106292	Cancer Untrained * Post up vs Cancer Untrained * Pre	0.557669	0.0648739	0.353161	0.594274	0.0648739	Cancer Trained * Pre up vs Cancer Untrained * Pre	0.0036507	Cancer Trained * Pre up vs Cancer Untrained * Pre	0.497245	-0.0678819	0.47455	-0.688876	-0.0678819	Cancer Trained * Pre down vs Healthy Aged-matched Trained * Pre	-0.00353584	Cancer Trained * Pre down vs Healthy Aged-matched Trained * Pre	0.149563	0.153028	2.21068	1.48683	0.153028	Cancer Trained * Post up vs Cancer Untrained * Post	0.00681986	Cancer Trained * Post up vs Cancer Untrained * Post	0.0305336	0.225951	5.25779	2.29299	0.225951	Cancer Trained * Post up vs Healthy Aged-matched Trained * Post	0.0110821	Cancer Trained * Post up vs Healthy Aged-matched Trained * Post	2.63633	0.34908	0.662056	1
285270	cg08124624		0.0478429	1													0.00832083	0.275745	8.21121	2.86552	0.275745	Cancer Trained * Post up vs Cancer Trained * Pre	0.0142792	Cancer Trained * Post up vs Cancer Trained * Pre	0.550868	0.0531141	0.365588	0.604639	0.0531141	Healthy Aged-matched Trained * Post up vs Healthy Aged-matched Trained * Pre	0.00258183	Healthy Aged-matched Trained * Post up vs Healthy Aged-matched Trained * Pre	0.0704448	-0.192877	3.57106	-1.88972	-0.192877	Cancer Untrained * Post down vs Cancer Untrained * Pre	-0.00997706	Cancer Untrained * Post down vs Cancer Untrained * Pre	0.100603	-0.174017	2.90683	-1.70494	-0.174017	Cancer Trained * Pre down vs Cancer Untrained * Pre	-0.00931353	Cancer Trained * Pre down vs Cancer Untrained * Pre	0.405694	-0.077924	0.715355	-0.845787	-0.077924	Cancer Trained * Pre down vs Healthy Aged-matched Trained * Pre	-0.00449998	Cancer Trained * Pre down vs Healthy Aged-matched Trained * Pre	0.00520608	0.294605	9.37285	3.06151	0.294605	Cancer Trained * Post up vs Cancer Untrained * Post	0.0149428	Cancer Trained * Post up vs Cancer Untrained * Post	0.128835	0.144707	2.46695	1.57065	0.144707	Cancer Trained * Post up vs Healthy Aged-matched Trained * Post	0.00719741	Cancer Trained * Post up vs Healthy Aged-matched Trained * Post	2.63593	0.305107	0.578747	1
225931	cg00540792		0.0478497	11													0.00757061	0.340075	8.44116	2.90537	0.340075	Cancer Trained * Post up vs Cancer Trained * Pre	0.0142775	Cancer Trained * Post up vs Cancer Trained * Pre	0.683515	0.0440727	0.170127	0.412465	0.0440727	Healthy Aged-matched Trained * Post up vs Healthy Aged-matched Trained * Pre	0.00195435	Healthy Aged-matched Trained * Post up vs Healthy Aged-matched Trained * Pre	0.135348	0.191589	2.38146	1.5432	0.191589	Cancer Untrained * Post up vs Cancer Untrained * Pre	0.00894411	Cancer Untrained * Post up vs Cancer Untrained * Pre	0.809023	0.0303251	0.0596629	0.24426	0.0303251	Cancer Trained * Pre up vs Cancer Untrained * Pre	0.00171795	Cancer Trained * Pre up vs Cancer Untrained * Pre	0.140492	-0.170596	2.31729	-1.52226	-0.170596	Cancer Trained * Pre down vs Healthy Aged-matched Trained * Pre	-0.00725521	Cancer Trained * Pre down vs Healthy Aged-matched Trained * Pre	0.139158	0.17881	2.33367	1.52763	0.17881	Cancer Trained * Post up vs Cancer Untrained * Post	0.00705135	Cancer Trained * Post up vs Cancer Untrained * Post	0.273768	0.125406	1.25221	1.11902	0.125406	Cancer Trained * Post up vs Healthy Aged-matched Trained * Post	0.00506795	Cancer Trained * Post up vs Healthy Aged-matched Trained * Post	2.63582	0.451411	0.856301	1
65337	cg26639247	DAPK1	0.0478547	9		ENST00000472344.1;ENST00000358077.5;ENST00000472284.1;ENST00000491893.1;ENST00000489291	TSS1500;5'UTR;TSS200;TSS1500;TSS1500;TSS200;TSS200;TSS200;TSS1500;TSS1500;TSS1500	DAPK1;DAPK1;DAPK1;DAPK1;DAPK1;DAPK1;DAPK1;DAPK1;DAPK1;DAPK1;DAPK1		Unclassified_Cell_type_specific	9:90112515-90112846	Island	chr9:90112514-90113817	NM_001288731;NM_004938;NM_001288730;NM_001288729	5'UTR;TSS200;TSS200;TSS1500	DAPK1;DAPK1;DAPK1;DAPK1	0.0032265	-0.312607	10.6112	-3.25749	-0.312607	Cancer Trained * Post down vs Cancer Trained * Pre	-0.0068981	Cancer Trained * Post down vs Cancer Trained * Pre	0.62854	0.0429092	0.239912	0.489808	0.0429092	Healthy Aged-matched Trained * Post up vs Healthy Aged-matched Trained * Pre	0.00094015	Healthy Aged-matched Trained * Post up vs Healthy Aged-matched Trained * Pre	0.740362	0.0341065	0.112277	0.335078	0.0341065	Cancer Untrained * Post up vs Cancer Untrained * Pre	0.000830046	Cancer Untrained * Post up vs Cancer Untrained * Pre	0.456667	0.0769589	0.571657	0.75608	0.0769589	Cancer Trained * Pre up vs Cancer Untrained * Pre	0.00194797	Cancer Trained * Pre up vs Cancer Untrained * Pre	0.098084	0.157888	2.95294	1.71841	0.157888	Cancer Trained * Pre up vs Healthy Aged-matched Trained * Pre	0.00381052	Cancer Trained * Pre up vs Healthy Aged-matched Trained * Pre	0.00946332	-0.269754	7.90143	-2.81095	-0.269754	Cancer Trained * Post down vs Cancer Untrained * Post	-0.00578018	Cancer Trained * Post down vs Cancer Untrained * Post	0.0413397	-0.197628	4.62654	-2.15094	-0.197628	Cancer Trained * Post down vs Healthy Aged-matched Trained * Post	-0.00402774	Cancer Trained * Post down vs Healthy Aged-matched Trained * Post	2.63574	0.303419	0.575586	1
218471	cg17453024		0.047863	6													0.0069094	0.289464	8.66554	2.94373	0.289464	Cancer Trained * Post up vs Cancer Trained * Pre	0.0124714	Cancer Trained * Post up vs Cancer Trained * Pre	0.548997	0.0545322	0.369059	0.607502	0.0545322	Healthy Aged-matched Trained * Post up vs Healthy Aged-matched Trained * Pre	0.0017843	Healthy Aged-matched Trained * Post up vs Healthy Aged-matched Trained * Pre	0.459612	-0.0783363	0.564133	-0.751088	-0.0783363	Cancer Untrained * Post down vs Cancer Untrained * Pre	-0.00345581	Cancer Untrained * Post down vs Cancer Untrained * Pre	0.0873016	-0.185608	3.167	-1.77961	-0.185608	Cancer Trained * Pre down vs Cancer Untrained * Pre	-0.00861157	Cancer Trained * Pre down vs Cancer Untrained * Pre	0.0249104	-0.224655	5.69415	-2.38624	-0.224655	Cancer Trained * Pre down vs Healthy Aged-matched Trained * Pre	-0.0102891	Cancer Trained * Pre down vs Healthy Aged-matched Trained * Pre	0.0757491	0.182192	3.43295	1.85282	0.182192	Cancer Trained * Post up vs Cancer Untrained * Post	0.00731562	Cancer Trained * Post up vs Cancer Untrained * Post	0.913953	0.0102763	0.0119143	0.109153	0.0102763	Cancer Trained * Post up vs Healthy Aged-matched Trained * Post	0.000397992	Cancer Trained * Post up vs Healthy Aged-matched Trained * Post	2.63561	0.318555	0.604328	1
371136	cg18966495		0.0478831	6													0.00193097	0.367342	12.0009	3.46423	0.367342	Cancer Trained * Post up vs Cancer Trained * Pre	0.0179298	Cancer Trained * Post up vs Cancer Trained * Pre	0.710332	-0.0363646	0.141127	-0.375669	-0.0363646	Healthy Aged-matched Trained * Post down vs Healthy Aged-matched Trained * Pre	-0.00176914	Healthy Aged-matched Trained * Post down vs Healthy Aged-matched Trained * Pre	0.391588	0.0980575	0.760119	0.871848	0.0980575	Cancer Untrained * Post up vs Cancer Untrained * Pre	0.00434795	Cancer Untrained * Post up vs Cancer Untrained * Pre	0.434464	-0.0893421	0.631004	-0.794358	-0.0893421	Cancer Trained * Pre down vs Cancer Untrained * Pre	-0.0053299	Cancer Trained * Pre down vs Cancer Untrained * Pre	0.0758513	-0.188036	3.4304	-1.85213	-0.188036	Cancer Trained * Pre down vs Healthy Aged-matched Trained * Pre	-0.00985324	Cancer Trained * Pre down vs Healthy Aged-matched Trained * Pre	0.102123	0.179943	2.87966	1.69696	0.179943	Cancer Trained * Post up vs Cancer Untrained * Post	0.00825191	Cancer Trained * Post up vs Cancer Untrained * Post	0.0437108	0.215671	4.51277	2.12433	0.215671	Cancer Trained * Post up vs Healthy Aged-matched Trained * Post	0.00984565	Cancer Trained * Post up vs Healthy Aged-matched Trained * Post	2.6353	0.370397	0.702761	1
101807	cg04254347	IDH3B	0.0478835	20		ENST00000469213.1;ENST00000418739.1;ENST00000488299.1;ENST00000474315.1;ENST00000435594	TSS1500;TSS200;TSS200;TSS200;TSS200;TSS200;TSS200;TSS200	IDH3B;RP4-686C3.7;IDH3B;IDH3B;IDH3B;IDH3B;IDH3B;IDH3B		Promoter_Associated	20:2644561-2645409	Island	chr20:2644561-2644901	NM_174856;NM_174855;NM_006899	TSS200;TSS200;TSS200	IDH3B;IDH3B;IDH3B	0.00237777	-0.347016	11.4298	-3.3808	-0.347016	Cancer Trained * Post down vs Cancer Trained * Pre	-0.00441351	Cancer Trained * Post down vs Cancer Trained * Pre	0.811895	0.0225359	0.0578457	0.240511	0.0225359	Healthy Aged-matched Trained * Post up vs Healthy Aged-matched Trained * Pre	0.00043815	Healthy Aged-matched Trained * Post up vs Healthy Aged-matched Trained * Pre	0.553269	0.0654274	0.361167	0.600971	0.0654274	Cancer Untrained * Post up vs Cancer Untrained * Pre	0.000775924	Cancer Untrained * Post up vs Cancer Untrained * Pre	0.016517	0.279789	6.60465	2.56995	0.279789	Cancer Trained * Pre up vs Cancer Untrained * Pre	0.00366851	Cancer Trained * Pre up vs Cancer Untrained * Pre	0.0145708	0.257961	6.8903	2.62494	0.257961	Cancer Trained * Pre up vs Healthy Aged-matched Trained * Pre	0.00342121	Cancer Trained * Pre up vs Healthy Aged-matched Trained * Pre	0.208044	-0.132654	1.67025	-1.29238	-0.132654	Cancer Trained * Post down vs Cancer Untrained * Post	-0.00152093	Cancer Trained * Post down vs Cancer Untrained * Post	0.26693	-0.11159	1.28939	-1.13551	-0.11159	Cancer Trained * Post down vs Healthy Aged-matched Trained * Post	-0.00143045	Cancer Trained * Post down vs Healthy Aged-matched Trained * Post	2.63529	0.347055	0.658475	1
8984	cg26542404	VASH1	0.0478885	14		ENST00000167106.4;ENST00000554237.1;ENST00000556271.1	TSS1500;TSS1500;TSS1500	VASH1;VASH1;RP11-99E15.2		Unclassified_Cell_type_specific	14:77227320-77228969	Island	chr14:77227569-77228691	NM_014909	TSS200	VASH1	0.00795134	-0.304503	8.32149	-2.8847	-0.304503	Cancer Trained * Post down vs Cancer Trained * Pre	-0.00486906	Cancer Trained * Post down vs Cancer Trained * Pre	0.472318	-0.0703205	0.532555	-0.729764	-0.0703205	Healthy Aged-matched Trained * Post down vs Healthy Aged-matched Trained * Pre	-0.000858537	Healthy Aged-matched Trained * Post down vs Healthy Aged-matched Trained * Pre	0.321341	-0.113279	1.02368	-1.01177	-0.113279	Cancer Untrained * Post down vs Cancer Untrained * Pre	-0.00185714	Cancer Untrained * Post down vs Cancer Untrained * Pre	0.444124	0.0870566	0.604602	0.777562	0.0870566	Cancer Trained * Pre up vs Cancer Untrained * Pre	0.0015596	Cancer Trained * Pre up vs Cancer Untrained * Pre	0.0332273	0.227774	5.07944	2.25376	0.227774	Cancer Trained * Pre up vs Healthy Aged-matched Trained * Pre	0.00381968	Cancer Trained * Pre up vs Healthy Aged-matched Trained * Pre	0.333183	-0.104167	0.973827	-0.986827	-0.104167	Cancer Trained * Post down vs Cancer Untrained * Post	-0.00145232	Cancer Trained * Post down vs Cancer Untrained * Post	0.949946	-0.0064082	0.0040205	-0.0634074	-0.0064082	Cancer Trained * Post down vs Healthy Aged-matched Trained * Post	-0.000190839	Cancer Trained * Post down vs Healthy Aged-matched Trained * Post	2.63521	0.367034	0.696403	1
5683	cg05762221		0.0478989	13													0.00770597	0.292108	8.39787	2.89791	0.292108	Cancer Trained * Post up vs Cancer Trained * Pre	0.00641576	Cancer Trained * Post up vs Cancer Trained * Pre	0.0675428	0.17584	3.65173	1.91095	0.17584	Healthy Aged-matched Trained * Post up vs Healthy Aged-matched Trained * Pre	0.0039564	Healthy Aged-matched Trained * Post up vs Healthy Aged-matched Trained * Pre	0.661602	0.047359	0.196215	0.442962	0.047359	Cancer Untrained * Post up vs Cancer Untrained * Pre	0.00104726	Cancer Untrained * Post up vs Cancer Untrained * Pre	0.208315	-0.138089	1.6682	-1.29159	-0.138089	Cancer Trained * Pre down vs Cancer Untrained * Pre	-0.00333812	Cancer Trained * Pre down vs Cancer Untrained * Pre	0.219547	-0.121535	1.58588	-1.25932	-0.121535	Cancer Trained * Pre down vs Healthy Aged-matched Trained * Pre	-0.00271471	Cancer Trained * Pre down vs Healthy Aged-matched Trained * Pre	0.300109	0.10666	1.11966	1.05814	0.10666	Cancer Trained * Post up vs Cancer Untrained * Post	0.00203038	Cancer Trained * Post up vs Cancer Untrained * Post	0.956915	-0.00526641	0.00297783	-0.0545695	-0.00526641	Cancer Trained * Post down vs Healthy Aged-matched Trained * Post	-0.000255348	Cancer Trained * Post down vs Healthy Aged-matched Trained * Post	2.63505	0.334671	0.635037	1
67332	cg18557261	LOC100292680	0.0479004	12		ENST00000515614.2	3'UTR	RP3-340I3.1		Unclassified_Cell_type_specific	12:1612629-1612826			NR_028415	Body	LOC100292680	0.00707589	0.230013	8.60689	2.93375	0.230013	Cancer Trained * Post up vs Cancer Trained * Pre	0.00578268	Cancer Trained * Post up vs Cancer Trained * Pre	0.765534	0.0215781	0.0908969	0.301491	0.0215781	Healthy Aged-matched Trained * Post up vs Healthy Aged-matched Trained * Pre	0.000495543	Healthy Aged-matched Trained * Post up vs Healthy Aged-matched Trained * Pre	0.258611	-0.0961305	1.33633	-1.156	-0.0961305	Cancer Untrained * Post down vs Cancer Untrained * Pre	-0.00246376	Cancer Untrained * Post down vs Cancer Untrained * Pre	0.340704	-0.0807715	0.943422	-0.971299	-0.0807715	Cancer Trained * Pre down vs Cancer Untrained * Pre	-0.0021011	Cancer Trained * Pre down vs Cancer Untrained * Pre	0.182599	-0.102904	1.87928	-1.37087	-0.102904	Cancer Trained * Pre down vs Healthy Aged-matched Trained * Pre	-0.00277572	Cancer Trained * Pre down vs Healthy Aged-matched Trained * Pre	0.00441269	0.245372	9.79471	3.12965	0.245372	Cancer Trained * Post up vs Cancer Untrained * Post	0.00614533	Cancer Trained * Post up vs Cancer Untrained * Post	0.172069	0.105531	1.97648	1.40587	0.105531	Cancer Trained * Post up vs Healthy Aged-matched Trained * Post	0.00251142	Cancer Trained * Post up vs Healthy Aged-matched Trained * Post	2.63503	0.202466	0.384182	1
43171	cg27627324	FAM115A	0.0479045	7		ENST00000478172.1;ENST00000355951.2;ENST00000479870.1;ENST00000478172.1	1stExon;TSS200;TSS200;5'UTR	FAM115A;FAM115A;FAM115A;FAM115A		Promoter_Associated	7:143598267-143599593	Island	chr7:143598867-143599426	NM_014719	TSS200	FAM115A	0.00181872	-0.37711	12.1672	-3.48815	-0.37711	Cancer Trained * Post down vs Cancer Trained * Pre	-0.00816511	Cancer Trained * Post down vs Cancer Trained * Pre	0.597522	-0.0527792	0.285997	-0.534787	-0.0527792	Healthy Aged-matched Trained * Post down vs Healthy Aged-matched Trained * Pre	-0.0012515	Healthy Aged-matched Trained * Post down vs Healthy Aged-matched Trained * Pre	0.789895	-0.0308826	0.0725323	-0.269318	-0.0308826	Cancer Untrained * Post down vs Cancer Untrained * Pre	-0.000606976	Cancer Untrained * Post down vs Cancer Untrained * Pre	0.192315	0.153652	1.79546	1.33995	0.153652	Cancer Trained * Pre up vs Cancer Untrained * Pre	0.00359658	Cancer Trained * Pre up vs Cancer Untrained * Pre	0.0616798	0.202503	3.82743	1.95638	0.202503	Cancer Trained * Pre up vs Healthy Aged-matched Trained * Pre	0.00448856	Cancer Trained * Pre up vs Healthy Aged-matched Trained * Pre	0.0870237	-0.192576	3.17291	-1.78127	-0.192576	Cancer Trained * Post down vs Cancer Untrained * Post	-0.00396155	Cancer Trained * Post down vs Cancer Untrained * Post	0.25029	-0.121828	1.38527	-1.17698	-0.121828	Cancer Trained * Post down vs Healthy Aged-matched Trained * Post	-0.00242504	Cancer Trained * Post down vs Healthy Aged-matched Trained * Post	2.63496	0.384972	0.730508	1
678208	cg07634417		0.0479117	3													0.00296157	0.286989	10.8387	3.29222	0.286989	Cancer Trained * Post up vs Cancer Trained * Pre	0.0135143	Cancer Trained * Post up vs Cancer Trained * Pre	0.430231	0.0638035	0.642864	0.801788	0.0638035	Healthy Aged-matched Trained * Post up vs Healthy Aged-matched Trained * Pre	0.00311644	Healthy Aged-matched Trained * Post up vs Healthy Aged-matched Trained * Pre	0.692554	-0.0369839	0.16	-0.4	-0.0369839	Cancer Untrained * Post down vs Cancer Untrained * Pre	-0.00162982	Cancer Untrained * Post down vs Cancer Untrained * Pre	0.0195502	-0.23071	6.2263	-2.49526	-0.23071	Cancer Trained * Pre down vs Cancer Untrained * Pre	-0.0111188	Cancer Trained * Pre down vs Cancer Untrained * Pre	0.199201	-0.110065	1.73914	-1.31877	-0.110065	Cancer Trained * Pre down vs Healthy Aged-matched Trained * Pre	-0.00550543	Cancer Trained * Pre down vs Healthy Aged-matched Trained * Pre	0.294899	0.0932625	1.14462	1.06987	0.0932625	Cancer Trained * Post up vs Cancer Untrained * Post	0.00402539	Cancer Trained * Post up vs Cancer Untrained * Post	0.187418	0.11312	1.83704	1.35538	0.11312	Cancer Trained * Post up vs Healthy Aged-matched Trained * Post	0.00489247	Cancer Trained * Post up vs Healthy Aged-matched Trained * Post	2.63485	0.250275	0.474932	1
554112	cg04643588	CNTNAP4	0.0479119	16		ENST00000569946.1;ENST00000469589.1;ENST00000469667.1	TSS1500;5'UTR;5'UTR	CNTNAP4;CNTNAP4;CNTNAP4						NM_033401;NM_138994	Body;Body	CNTNAP4;CNTNAP4	0.00434654	0.201151	9.83357	3.13585	0.201151	Cancer Trained * Post up vs Cancer Trained * Pre	0.00945659	Cancer Trained * Post up vs Cancer Trained * Pre	0.500307	0.040049	0.467768	0.683936	0.040049	Healthy Aged-matched Trained * Post up vs Healthy Aged-matched Trained * Pre	0.0019813	Healthy Aged-matched Trained * Post up vs Healthy Aged-matched Trained * Pre	0.636273	-0.032573	0.229208	-0.478756	-0.032573	Cancer Untrained * Post down vs Cancer Untrained * Pre	-0.00159297	Cancer Untrained * Post down vs Cancer Untrained * Pre	0.264344	-0.0776865	1.30378	-1.14183	-0.0776865	Cancer Trained * Pre down vs Cancer Untrained * Pre	-0.00376074	Cancer Trained * Pre down vs Cancer Untrained * Pre	0.0794719	-0.112281	3.34244	-1.82824	-0.112281	Cancer Trained * Pre down vs Healthy Aged-matched Trained * Pre	-0.00537873	Cancer Trained * Pre down vs Healthy Aged-matched Trained * Pre	0.0224862	0.156038	5.91733	2.43256	0.156038	Cancer Trained * Post up vs Cancer Untrained * Post	0.00728881	Cancer Trained * Post up vs Cancer Untrained * Post	0.434126	0.0488216	0.631944	0.794949	0.0488216	Cancer Trained * Post up vs Healthy Aged-matched Trained * Post	0.00209656	Cancer Trained * Post up vs Healthy Aged-matched Trained * Post	2.63485	0.135519	0.257167	1
643888	cg01575216	DCAF7	0.047923	17		ENST00000310827.4	3'UTR	DCAF7		Gene_Associated_Cell_type_specific	17:61667297-61667567			NM_005828	3'UTR	DCAF7	0.00713497	0.218332	8.58644	2.93026	0.218332	Cancer Trained * Post up vs Cancer Trained * Pre	0.0137123	Cancer Trained * Post up vs Cancer Trained * Pre	0.745342	0.0223372	0.107849	0.328403	0.0223372	Healthy Aged-matched Trained * Post up vs Healthy Aged-matched Trained * Pre	0.00104386	Healthy Aged-matched Trained * Post up vs Healthy Aged-matched Trained * Pre	0.420733	-0.0646956	0.670155	-0.81863	-0.0646956	Cancer Untrained * Post down vs Cancer Untrained * Pre	-0.00394325	Cancer Untrained * Post down vs Cancer Untrained * Pre	0.0768169	-0.145861	3.40648	-1.84566	-0.145861	Cancer Trained * Pre down vs Cancer Untrained * Pre	-0.00943977	Cancer Trained * Pre down vs Cancer Untrained * Pre	0.0166229	-0.183133	6.59019	-2.56714	-0.183133	Cancer Trained * Pre down vs Healthy Aged-matched Trained * Pre	-0.0118195	Cancer Trained * Pre down vs Healthy Aged-matched Trained * Pre	0.0775306	0.137166	3.38902	1.84093	0.137166	Cancer Trained * Post up vs Cancer Untrained * Post	0.00821574	Cancer Trained * Post up vs Cancer Untrained * Post	0.858368	0.0128623	0.0325091	0.180303	0.0128623	Cancer Trained * Post up vs Healthy Aged-matched Trained * Post	0.000848854	Cancer Trained * Post up vs Healthy Aged-matched Trained * Post	2.63468	0.182835	0.346978	1
314997	cg17819990	NFKBIZ	0.0479469	3								S_Shelf	chr3:101568107-101569046	NM_001005474;NM_031419	Body;Body	NFKBIZ;NFKBIZ	0.00225101	0.323072	11.5791	3.40281	0.323072	Cancer Trained * Post up vs Cancer Trained * Pre	0.0138031	Cancer Trained * Post up vs Cancer Trained * Pre	0.783972	0.0240175	0.0767913	0.277112	0.0240175	Healthy Aged-matched Trained * Post up vs Healthy Aged-matched Trained * Pre	0.00106542	Healthy Aged-matched Trained * Post up vs Healthy Aged-matched Trained * Pre	0.526221	0.0647288	0.413161	0.642776	0.0647288	Cancer Untrained * Post up vs Cancer Untrained * Pre	0.00268601	Cancer Untrained * Post up vs Cancer Untrained * Pre	0.288438	-0.109224	1.17641	-1.08462	-0.109224	Cancer Trained * Pre down vs Cancer Untrained * Pre	-0.00532126	Cancer Trained * Pre down vs Cancer Untrained * Pre	0.038669	-0.198401	4.76377	-2.18261	-0.198401	Cancer Trained * Pre down vs Healthy Aged-matched Trained * Pre	-0.0089617	Cancer Trained * Pre down vs Healthy Aged-matched Trained * Pre	0.128841	0.14912	2.46687	1.57063	0.14912	Cancer Trained * Post up vs Cancer Untrained * Post	0.00579582	Cancer Trained * Post up vs Cancer Untrained * Post	0.278707	0.100654	1.2261	1.1073	0.100654	Cancer Trained * Post up vs Healthy Aged-matched Trained * Post	0.00377598	Cancer Trained * Post up vs Healthy Aged-matched Trained * Post	2.6343	0.296824	0.563382	1
178312	cg04929510		0.0479522	1		ENST00000430540.1	TSS1500	RP11-473A10.2									0.00662572	0.442972	8.76912	2.96127	0.442972	Cancer Trained * Post up vs Cancer Trained * Pre	0.0254195	Cancer Trained * Post up vs Cancer Trained * Pre	0.373952	0.123623	0.819559	0.905295	0.123623	Healthy Aged-matched Trained * Post up vs Healthy Aged-matched Trained * Pre	0.00758506	Healthy Aged-matched Trained * Post up vs Healthy Aged-matched Trained * Pre	0.447298	0.122502	0.596124	0.772091	0.122502	Cancer Untrained * Post up vs Cancer Untrained * Pre	0.00651435	Cancer Untrained * Post up vs Cancer Untrained * Pre	0.113745	-0.260043	2.68622	-1.63897	-0.260043	Cancer Trained * Pre down vs Cancer Untrained * Pre	-0.0161303	Cancer Trained * Pre down vs Cancer Untrained * Pre	0.0279435	-0.334247	5.44662	-2.3338	-0.334247	Cancer Trained * Pre down vs Healthy Aged-matched Trained * Pre	-0.0189456	Cancer Trained * Pre down vs Healthy Aged-matched Trained * Pre	0.689682	0.0604268	0.163178	0.403953	0.0604268	Cancer Trained * Post up vs Cancer Untrained * Post	0.00277494	Cancer Trained * Post up vs Cancer Untrained * Post	0.917985	-0.0148975	0.0108198	-0.104018	-0.0148975	Cancer Trained * Post down vs Healthy Aged-matched Trained * Post	-0.00111112	Cancer Trained * Post down vs Healthy Aged-matched Trained * Post	2.63422	0.736816	1.39855	1
66760	cg16281276	CYB5R2	0.0479639	11		ENST00000532920.1;ENST00000534443.1;ENST00000526084.1;ENST00000524790.1;ENST00000299497	TSS1500;TSS1500;TSS1500;TSS1500;TSS1500;TSS1500;TSS1500;TSS200;TSS200;TSS200;TSS200	CYB5R2;CYB5R2;CYB5R2;CYB5R2;CYB5R2;CYB5R2;CYB5R2;CYB5R2;CYB5R2;CYB5R2;CYB5R2		Unclassified_Cell_type_specific	11:7694753-7695634	Island	chr11:7694711-7695685	NM_016229	TSS1500	CYB5R2	0.00268437	-0.258944	11.1019	-3.33195	-0.258944	Cancer Trained * Post down vs Cancer Trained * Pre	-0.00451432	Cancer Trained * Post down vs Cancer Trained * Pre	0.86265	0.0124005	0.0305525	0.174793	0.0124005	Healthy Aged-matched Trained * Post up vs Healthy Aged-matched Trained * Pre	8.83657e-05	Healthy Aged-matched Trained * Post up vs Healthy Aged-matched Trained * Pre	0.67413	-0.0350719	0.181029	-0.425476	-0.0350719	Cancer Untrained * Post down vs Cancer Untrained * Pre	-0.000622258	Cancer Untrained * Post down vs Cancer Untrained * Pre	0.618483	0.0415674	0.254294	0.504276	0.0415674	Cancer Trained * Pre up vs Cancer Untrained * Pre	0.000767287	Cancer Trained * Pre up vs Cancer Untrained * Pre	0.0894039	0.131491	3.12295	1.76719	0.131491	Cancer Trained * Pre up vs Healthy Aged-matched Trained * Pre	0.00231811	Cancer Trained * Pre up vs Healthy Aged-matched Trained * Pre	0.0272212	-0.182305	5.50276	-2.3458	-0.182305	Cancer Trained * Post down vs Cancer Untrained * Post	-0.00312477	Cancer Trained * Post down vs Cancer Untrained * Post	0.0718703	-0.139854	3.53281	-1.87958	-0.139854	Cancer Trained * Post down vs Healthy Aged-matched Trained * Post	-0.00228457	Cancer Trained * Post down vs Healthy Aged-matched Trained * Post	2.63404	0.198861	0.377482	1
425966	cg00231754	FAM82A1	0.0479657	2		ENST00000407257.1;ENST00000417700.2;ENST00000234195.3;ENST00000442857.1;ENST00000402091	TSS1500;TSS1500;TSS1500;TSS1500;TSS1500	FAM82A1;FAM82A1;FAM82A1;FAM82A1;FAM82A1						NM_144713;NM_001170791;NM_001170793;NM_001170792	TSS1500;Body;TSS1500;Body	FAM82A1;FAM82A1;FAM82A1;FAM82A1	0.00433595	0.258788	9.83985	3.13685	0.258788	Cancer Trained * Post up vs Cancer Trained * Pre	0.0107072	Cancer Trained * Post up vs Cancer Trained * Pre	0.204906	0.0980281	1.69427	1.30164	0.0980281	Healthy Aged-matched Trained * Post up vs Healthy Aged-matched Trained * Pre	0.00406011	Healthy Aged-matched Trained * Post up vs Healthy Aged-matched Trained * Pre	0.876178	0.0137749	0.0247814	0.157421	0.0137749	Cancer Untrained * Post up vs Cancer Untrained * Pre	0.000588936	Cancer Untrained * Post up vs Cancer Untrained * Pre	0.603203	-0.0460678	0.277168	-0.526468	-0.0460678	Cancer Trained * Pre down vs Cancer Untrained * Pre	-0.00228489	Cancer Trained * Pre down vs Cancer Untrained * Pre	0.632246	-0.0382695	0.234744	-0.484504	-0.0382695	Cancer Trained * Pre down vs Healthy Aged-matched Trained * Pre	-0.00197038	Cancer Trained * Pre down vs Healthy Aged-matched Trained * Pre	0.0235611	0.198945	5.81524	2.41148	0.198945	Cancer Trained * Post up vs Cancer Untrained * Post	0.00783334	Cancer Trained * Post up vs Cancer Untrained * Post	0.133526	0.12249	2.40487	1.55077	0.12249	Cancer Trained * Post up vs Healthy Aged-matched Trained * Post	0.00467668	Cancer Trained * Post up vs Healthy Aged-matched Trained * Post	2.63401	0.224092	0.425382	1
588556	cg18522185	PLCH1	0.0479659	3		ENST00000472913.1	TSS200	PLCH1-AS2						NM_014996;NM_001130960;NM_001130961	Body;Body;Body	PLCH1;PLCH1;PLCH1	0.00390638	0.351573	10.1098	3.17959	0.351573	Cancer Trained * Post up vs Cancer Trained * Pre	0.014158	Cancer Trained * Post up vs Cancer Trained * Pre	0.400233	0.0863833	0.732404	0.855806	0.0863833	Healthy Aged-matched Trained * Post up vs Healthy Aged-matched Trained * Pre	0.00364812	Healthy Aged-matched Trained * Post up vs Healthy Aged-matched Trained * Pre	0.679657	0.0489997	0.17456	0.417804	0.0489997	Cancer Untrained * Post up vs Cancer Untrained * Pre	0.00218264	Cancer Untrained * Post up vs Cancer Untrained * Pre	0.450706	-0.0898646	0.587131	-0.766245	-0.0898646	Cancer Trained * Pre down vs Cancer Untrained * Pre	-0.00401666	Cancer Trained * Pre down vs Cancer Untrained * Pre	0.0898239	-0.186823	3.11429	-1.76474	-0.186823	Cancer Trained * Pre down vs Healthy Aged-matched Trained * Pre	-0.00820166	Cancer Trained * Pre down vs Healthy Aged-matched Trained * Pre	0.065848	0.212709	3.70068	1.92372	0.212709	Cancer Trained * Post up vs Cancer Untrained * Post	0.00795872	Cancer Trained * Post up vs Cancer Untrained * Post	0.466039	0.0783671	0.547982	0.740258	0.0783671	Cancer Trained * Post up vs Healthy Aged-matched Trained * Post	0.00230824	Cancer Trained * Post up vs Healthy Aged-matched Trained * Post	2.63401	0.402547	0.764134	1
657830	cg25743243	ZNF679	0.0479693	7		ENST00000255746.4;ENST00000421025.1	TSS200;5'UTR	ZNF679;ZNF679						NM_153363	5'UTR	ZNF679	0.0016177	0.38781	12.495	3.53482	0.38781	Cancer Trained * Post up vs Cancer Trained * Pre	0.0175956	Cancer Trained * Post up vs Cancer Trained * Pre	0.731318	-0.0347768	0.120575	-0.34724	-0.0347768	Healthy Aged-matched Trained * Post down vs Healthy Aged-matched Trained * Pre	-0.00217276	Healthy Aged-matched Trained * Post down vs Healthy Aged-matched Trained * Pre	0.754943	0.0367225	0.0995885	0.315576	0.0367225	Cancer Untrained * Post up vs Cancer Untrained * Pre	0.00186301	Cancer Untrained * Post up vs Cancer Untrained * Pre	0.300179	-0.123114	1.11933	-1.05798	-0.123114	Cancer Trained * Pre down vs Cancer Untrained * Pre	-0.00610774	Cancer Trained * Pre down vs Cancer Untrained * Pre	0.113202	-0.172431	2.69474	-1.64157	-0.172431	Cancer Trained * Pre down vs Healthy Aged-matched Trained * Pre	-0.00866893	Cancer Trained * Pre down vs Healthy Aged-matched Trained * Pre	0.0481364	0.227973	4.31784	2.07794	0.227973	Cancer Trained * Post up vs Cancer Untrained * Post	0.00962489	Cancer Trained * Post up vs Cancer Untrained * Post	0.0251708	0.250155	5.67161	2.38152	0.250155	Cancer Trained * Post up vs Healthy Aged-matched Trained * Post	0.0110995	Cancer Trained * Post up vs Healthy Aged-matched Trained * Post	2.63395	0.396296	0.752284	1
95338	cg14682345	GPX4	0.0479762	19						Promoter_Associated	19:1104475-1105058	Island	chr19:1103722-1105758	NM_001039847;NM_002085;NM_001039848	Body;Body;TSS200	GPX4;GPX4;GPX4	0.00871132	-0.306563	8.10035	-2.84611	-0.306563	Cancer Trained * Post down vs Cancer Trained * Pre	-0.00317304	Cancer Trained * Post down vs Cancer Trained * Pre	0.252278	-0.115232	1.37339	-1.17192	-0.115232	Healthy Aged-matched Trained * Post down vs Healthy Aged-matched Trained * Pre	-0.00104695	Healthy Aged-matched Trained * Post down vs Healthy Aged-matched Trained * Pre	0.762243	-0.0349436	0.0935507	-0.305861	-0.0349436	Cancer Untrained * Post down vs Cancer Untrained * Pre	-0.000266754	Cancer Untrained * Post down vs Cancer Untrained * Pre	0.0574985	0.227483	3.96471	1.99116	0.227483	Cancer Trained * Pre up vs Cancer Untrained * Pre	0.00246698	Cancer Trained * Pre up vs Cancer Untrained * Pre	0.033152	0.232533	5.0842	2.25482	0.232533	Cancer Trained * Pre up vs Healthy Aged-matched Trained * Pre	0.0025198	Cancer Trained * Pre up vs Healthy Aged-matched Trained * Pre	0.685475	-0.044136	0.1679	-0.409756	-0.044136	Cancer Trained * Post down vs Cancer Untrained * Post	-0.000439307	Cancer Trained * Post down vs Cancer Untrained * Post	0.692896	0.0412024	0.159624	0.39953	0.0412024	Cancer Trained * Post up vs Healthy Aged-matched Trained * Post	0.000393707	Cancer Trained * Post up vs Healthy Aged-matched Trained * Post	2.63385	0.381975	0.725128	1
69944	cg13237365		0.0479813	11		ENST00000531428.1;ENST00000544896.1;ENST00000533645.1;ENST00000532035.1;ENST00000540361	TSS1500;TSS1500;TSS1500;TSS1500;TSS1500;5'UTR	PIK3C2A;PIK3C2A;PIK3C2A;PIK3C2A;PIK3C2A;NUCB2		Promoter_Associated	11:17228729-17230419	S_Shore	chr11:17229114-17229833				0.00951939	-0.210551	7.8873	-2.80843	-0.210551	Cancer Trained * Post down vs Cancer Trained * Pre	-0.00608837	Cancer Trained * Post down vs Cancer Trained * Pre	0.497102	-0.0471617	0.474869	-0.689107	-0.0471617	Healthy Aged-matched Trained * Post down vs Healthy Aged-matched Trained * Pre	-0.0014862	Healthy Aged-matched Trained * Post down vs Healthy Aged-matched Trained * Pre	0.383329	-0.0705637	0.787453	-0.887386	-0.0705637	Cancer Untrained * Post down vs Cancer Untrained * Pre	-0.00214073	Cancer Untrained * Post down vs Cancer Untrained * Pre	0.635219	-0.0381896	0.230649	-0.480259	-0.0381896	Cancer Trained * Pre down vs Cancer Untrained * Pre	-0.00125209	Cancer Trained * Pre down vs Cancer Untrained * Pre	0.931007	0.00627742	0.0076483	0.0874545	0.00627742	Cancer Trained * Pre up vs Healthy Aged-matched Trained * Pre	0.000154075	Cancer Trained * Pre up vs Healthy Aged-matched Trained * Pre	0.0254437	-0.178177	5.64828	-2.37661	-0.178177	Cancer Trained * Post down vs Cancer Untrained * Post	-0.00519974	Cancer Trained * Post down vs Cancer Untrained * Post	0.0381635	-0.157112	4.79094	-2.18882	-0.157112	Cancer Trained * Post down vs Healthy Aged-matched Trained * Post	-0.0044481	Cancer Trained * Post down vs Healthy Aged-matched Trained * Post	2.63377	0.185043	0.35129	1
539717	cg06003656		0.0479819	5								Island	chr5:166405484-166405917				0.00279433	-0.485268	10.9941	-3.31574	-0.485268	Cancer Trained * Post down vs Cancer Trained * Pre	-0.032768	Cancer Trained * Post down vs Cancer Trained * Pre	0.879185	0.0205167	0.0235826	0.153566	0.0205167	Healthy Aged-matched Trained * Post up vs Healthy Aged-matched Trained * Pre	0.00146198	Healthy Aged-matched Trained * Post up vs Healthy Aged-matched Trained * Pre	0.361096	-0.144416	0.86552	-0.930333	-0.144416	Cancer Untrained * Post down vs Cancer Untrained * Pre	-0.00908222	Cancer Untrained * Post down vs Cancer Untrained * Pre	0.52991	0.0988833	0.405779	0.637008	0.0988833	Cancer Trained * Pre up vs Cancer Untrained * Pre	0.00812175	Cancer Trained * Pre up vs Cancer Untrained * Pre	0.0391392	0.305031	4.73886	2.17689	0.305031	Cancer Trained * Pre up vs Healthy Aged-matched Trained * Pre	0.0217326	Cancer Trained * Pre up vs Healthy Aged-matched Trained * Pre	0.11077	-0.241969	2.73347	-1.65332	-0.241969	Cancer Trained * Post down vs Cancer Untrained * Post	-0.015564	Cancer Trained * Post down vs Cancer Untrained * Post	0.16433	-0.200754	2.05263	-1.4327	-0.200754	Cancer Trained * Post down vs Healthy Aged-matched Trained * Post	-0.0124973	Cancer Trained * Post down vs Healthy Aged-matched Trained * Post	2.63376	0.705163	1.3387	1
184675	cg25462795	HNRNPL	0.047983	19		ENST00000536292.1;ENST00000221419.4;ENST00000388750.5;ENST00000388749.2;ENST00000423415	TSS200;TSS200;5'UTR;5'UTR;5'UTR	HNRNPL;HNRNPL;HNRNPL;HNRNPL;HNRNPL		Promoter_Associated	19:39339617-39343574	Island	chr19:39339923-39343257	NM_001005335;NM_001533	5'UTR;TSS200	HNRNPL;HNRNPL	0.00417921	-0.555192	9.93482	-3.15196	-0.555192	Cancer Trained * Post down vs Cancer Trained * Pre	-0.0151332	Cancer Trained * Post down vs Cancer Trained * Pre	0.950418	-0.0100995	0.00394506	-0.0628097	-0.0100995	Healthy Aged-matched Trained * Post down vs Healthy Aged-matched Trained * Pre	6.6841e-06	Healthy Aged-matched Trained * Post up vs Healthy Aged-matched Trained * Pre	0.876783	0.0292654	0.0245375	0.156644	0.0292654	Cancer Untrained * Post up vs Cancer Untrained * Pre	0.00138978	Cancer Untrained * Post up vs Cancer Untrained * Pre	0.0834785	0.336823	3.25031	1.80286	0.336823	Cancer Trained * Pre up vs Cancer Untrained * Pre	0.0104903	Cancer Trained * Pre up vs Cancer Untrained * Pre	0.00953616	0.473497	7.8831	2.80769	0.473497	Cancer Trained * Pre up vs Healthy Aged-matched Trained * Pre	0.013574	Cancer Trained * Pre up vs Healthy Aged-matched Trained * Pre	0.172067	-0.247635	1.9765	-1.40588	-0.247635	Cancer Trained * Post down vs Cancer Untrained * Post	-0.00603263	Cancer Trained * Post down vs Cancer Untrained * Post	0.674805	-0.0715956	0.180233	-0.424538	-0.0715956	Cancer Trained * Post down vs Healthy Aged-matched Trained * Post	-0.00156583	Cancer Trained * Post down vs Healthy Aged-matched Trained * Post	2.63374	1.02143	1.93913	1
625966	cg20577878	PDP2	0.0480097	16		ENST00000566543.1;ENST00000311765.2;ENST00000568869.1;ENST00000561704.1;ENST00000568398	5'UTR;5'UTR;5'UTR;5'UTR;5'UTR;5'UTR;5'UTR;5'UTR	PDP2;PDP2;PDP2;PDP2;PDP2;PDP2;PDP2;PDP2		Promoter_Associated	16:66913721-66915160	Island	chr16:66914167-66914782	NM_020786	5'UTR	PDP2	0.00603861	-0.439408	8.99982	-2.99997	-0.439408	Cancer Trained * Post down vs Cancer Trained * Pre	-0.0159609	Cancer Trained * Post down vs Cancer Trained * Pre	0.800178	-0.0342064	0.0654475	-0.255827	-0.0342064	Healthy Aged-matched Trained * Post down vs Healthy Aged-matched Trained * Pre	-0.000799675	Healthy Aged-matched Trained * Post down vs Healthy Aged-matched Trained * Pre	0.06071	-0.305159	3.85831	-1.96426	-0.305159	Cancer Untrained * Post down vs Cancer Untrained * Pre	-0.0115067	Cancer Untrained * Post down vs Cancer Untrained * Pre	0.551248	0.0938439	0.364887	0.604058	0.0938439	Cancer Trained * Pre up vs Cancer Untrained * Pre	0.0029839	Cancer Trained * Pre up vs Cancer Untrained * Pre	0.0908911	0.246611	3.0925	1.75855	0.246611	Cancer Trained * Pre up vs Healthy Aged-matched Trained * Pre	0.00952159	Cancer Trained * Pre up vs Healthy Aged-matched Trained * Pre	0.784923	-0.0404054	0.0760986	-0.27586	-0.0404054	Cancer Trained * Post down vs Cancer Untrained * Post	-0.00147025	Cancer Trained * Post down vs Cancer Untrained * Post	0.268832	-0.158591	1.27892	-1.13089	-0.158591	Cancer Trained * Post down vs Healthy Aged-matched Trained * Post	-0.00563961	Cancer Trained * Post down vs Healthy Aged-matched Trained * Post	2.63332	0.706181	1.34085	1
512161	cg02720725	TOMM20	0.048012	1		ENST00000366607.4	TSS1500	TOMM20				S_Shore	chr1:235291740-235292387	NM_014765	TSS1500	TOMM20	0.00683344	0.338371	8.69281	2.94836	0.338371	Cancer Trained * Post up vs Cancer Trained * Pre	0.0147267	Cancer Trained * Post up vs Cancer Trained * Pre	0.174879	0.146293	1.94985	1.39637	0.146293	Healthy Aged-matched Trained * Post up vs Healthy Aged-matched Trained * Pre	0.00682188	Healthy Aged-matched Trained * Post up vs Healthy Aged-matched Trained * Pre	0.761942	0.0372804	0.0937955	0.306261	0.0372804	Cancer Untrained * Post up vs Cancer Untrained * Pre	0.00163062	Cancer Untrained * Post up vs Cancer Untrained * Pre	0.857719	-0.0220497	0.0328116	-0.18114	-0.0220497	Cancer Trained * Pre down vs Cancer Untrained * Pre	-0.00139967	Cancer Trained * Pre down vs Cancer Untrained * Pre	0.91419	-0.0119604	0.0118483	-0.10885	-0.0119604	Cancer Trained * Pre down vs Healthy Aged-matched Trained * Pre	-0.000362813	Cancer Trained * Pre down vs Healthy Aged-matched Trained * Pre	0.0225444	0.279041	5.91167	2.43139	0.279041	Cancer Trained * Post up vs Cancer Untrained * Post	0.0116964	Cancer Trained * Post up vs Cancer Untrained * Post	0.113692	0.180118	2.68705	1.63922	0.180118	Cancer Trained * Post up vs Healthy Aged-matched Trained * Post	0.007542	Cancer Trained * Post up vs Healthy Aged-matched Trained * Post	2.63329	0.433545	0.823201	1
85171	cg18247650	PTCD2	0.0480124	5		ENST00000510676.2;ENST00000503315.1;ENST00000493283.1;ENST00000523654.1;ENST00000520285	TSS1500;TSS1500;TSS1500;1stExon;1stExon;1stExon;1stExon;1stExon;1stExon;TSS200;TSS200;T	PTCD2;PTCD2;PTCD2;MRPS27;MRPS27;MRPS27;MRPS27;MRPS27;MRPS27;PTCD2;PTCD2;PTCD2;PTCD2;MRP		Promoter_Associated	5:71615675-71616656	Island	chr5:71616007-71616345	NM_024754;NM_015084	TSS200;1stExon	PTCD2;MRPS27	0.00499488	-0.36751	9.47792	-3.07862	-0.36751	Cancer Trained * Post down vs Cancer Trained * Pre	-0.00421941	Cancer Trained * Post down vs Cancer Trained * Pre	0.452973	-0.0830784	0.581207	-0.76237	-0.0830784	Healthy Aged-matched Trained * Post down vs Healthy Aged-matched Trained * Pre	-0.00072746	Healthy Aged-matched Trained * Post down vs Healthy Aged-matched Trained * Pre	0.982918	0.00273821	0.000467688	0.0216261	0.00273821	Cancer Untrained * Post up vs Cancer Untrained * Pre	-4.13209e-05	Cancer Untrained * Post down vs Cancer Untrained * Pre	0.339999	0.123165	0.946231	0.972744	0.123165	Cancer Trained * Pre up vs Cancer Untrained * Pre	0.00149999	Cancer Trained * Pre up vs Cancer Untrained * Pre	0.0602988	0.224886	3.87157	1.96763	0.224886	Cancer Trained * Pre up vs Healthy Aged-matched Trained * Pre	0.00277221	Cancer Trained * Pre up vs Healthy Aged-matched Trained * Pre	0.0489521	-0.247083	4.28411	-2.06981	-0.247083	Cancer Trained * Post down vs Cancer Untrained * Post	-0.0026781	Cancer Trained * Post down vs Cancer Untrained * Post	0.606955	-0.0595459	0.271435	-0.520994	-0.0595459	Cancer Trained * Post down vs Healthy Aged-matched Trained * Post	-0.00071974	Cancer Trained * Post down vs Healthy Aged-matched Trained * Post	2.63328	0.469066	0.890648	1
732401	cg25900192	VTI1A	0.0480207	10										NM_145206	Body	VTI1A	0.00810249	0.26898	8.27571	2.87675	0.26898	Cancer Trained * Post up vs Cancer Trained * Pre	0.0176648	Cancer Trained * Post up vs Cancer Trained * Pre	0.693612	-0.0340176	0.158838	-0.398545	-0.0340176	Healthy Aged-matched Trained * Post down vs Healthy Aged-matched Trained * Pre	-0.00258809	Healthy Aged-matched Trained * Post down vs Healthy Aged-matched Trained * Pre	0.0458859	0.208365	4.41433	2.10103	0.208365	Cancer Untrained * Post up vs Cancer Untrained * Pre	0.014009	Cancer Untrained * Post up vs Cancer Untrained * Pre	0.846723	0.0193702	0.0381488	0.195317	0.0193702	Cancer Trained * Pre up vs Cancer Untrained * Pre	0.00103009	Cancer Trained * Pre up vs Cancer Untrained * Pre	0.156245	-0.130864	2.13695	-1.46183	-0.130864	Cancer Trained * Pre down vs Healthy Aged-matched Trained * Pre	-0.00932088	Cancer Trained * Pre down vs Healthy Aged-matched Trained * Pre	0.400432	0.0799846	0.731778	0.85544	0.0799846	Cancer Trained * Post up vs Cancer Untrained * Post	0.00468589	Cancer Trained * Post up vs Cancer Untrained * Post	0.0659631	0.172133	3.69731	1.92284	0.172133	Cancer Trained * Post up vs Healthy Aged-matched Trained * Post	0.010932	Cancer Trained * Post up vs Healthy Aged-matched Trained * Post	2.63315	0.287752	0.546403	1
229263	cg27158134	TANGO6	0.0480555	16		ENST00000562790.1	3'UTR	RP11-521L9.1						NM_024562	Body	TANGO6	0.00390818	0.272399	10.1086	3.1794	0.272399	Cancer Trained * Post up vs Cancer Trained * Pre	0.0122226	Cancer Trained * Post up vs Cancer Trained * Pre	0.286483	0.0851826	1.18621	1.08913	0.0851826	Healthy Aged-matched Trained * Post up vs Healthy Aged-matched Trained * Pre	0.00397498	Healthy Aged-matched Trained * Post up vs Healthy Aged-matched Trained * Pre	0.596342	-0.0487554	0.287853	-0.53652	-0.0487554	Cancer Untrained * Post down vs Cancer Untrained * Pre	-0.00216478	Cancer Untrained * Post down vs Cancer Untrained * Pre	0.308134	-0.0945403	1.08233	-1.04035	-0.0945403	Cancer Trained * Pre down vs Cancer Untrained * Pre	-0.00455433	Cancer Trained * Pre down vs Cancer Untrained * Pre	0.277641	-0.0910367	1.23169	-1.10981	-0.0910367	Cancer Trained * Pre down vs Healthy Aged-matched Trained * Pre	-0.00431868	Cancer Trained * Pre down vs Healthy Aged-matched Trained * Pre	0.0139153	0.226615	6.99607	2.64501	0.226615	Cancer Trained * Post up vs Cancer Untrained * Post	0.00983301	Cancer Trained * Post up vs Cancer Untrained * Post	0.252042	0.0961801	1.37479	1.17252	0.0961801	Cancer Trained * Post up vs Healthy Aged-matched Trained * Post	0.0039289	Cancer Trained * Post up vs Healthy Aged-matched Trained * Post	2.63261	0.241556	0.458777	1
183514	cg04019011	LYPLA2P1	0.0480708	6										NR_001444	TSS1500	LYPLA2P1	0.00837645	0.276987	8.19508	2.8627	0.276987	Cancer Trained * Post up vs Cancer Trained * Pre	0.0164763	Cancer Trained * Post up vs Cancer Trained * Pre	0.588716	-0.0483816	0.300038	-0.547757	-0.0483816	Healthy Aged-matched Trained * Post down vs Healthy Aged-matched Trained * Pre	-0.00270675	Healthy Aged-matched Trained * Post down vs Healthy Aged-matched Trained * Pre	0.337073	-0.100447	0.957984	-0.978767	-0.100447	Cancer Untrained * Post down vs Cancer Untrained * Pre	-0.00602649	Cancer Untrained * Post down vs Cancer Untrained * Pre	0.0813491	-0.186391	3.29863	-1.81621	-0.186391	Cancer Trained * Pre down vs Cancer Untrained * Pre	-0.0113016	Cancer Trained * Pre down vs Cancer Untrained * Pre	0.007919	-0.267392	8.33141	-2.88642	-0.267392	Cancer Trained * Pre down vs Healthy Aged-matched Trained * Pre	-0.0153926	Cancer Trained * Pre down vs Healthy Aged-matched Trained * Pre	0.059474	0.191043	3.89849	1.97446	0.191043	Cancer Trained * Post up vs Cancer Untrained * Post	0.0112013	Cancer Trained * Post up vs Cancer Untrained * Post	0.537088	0.057977	0.391683	0.625846	0.057977	Cancer Trained * Post up vs Healthy Aged-matched Trained * Post	0.00379051	Cancer Trained * Post up vs Healthy Aged-matched Trained * Post	2.63237	0.308051	0.585121	1
276878	cg14170952	CLK4	0.0480803	5		ENST00000523013.1;ENST00000316308.4;ENST00000520878.1;ENST00000519583.1;ENST00000520199	TSS200;ExonBnd;3'UTR;3'UTR;3'UTR;3'UTR;3'UTR	CLK4;CLK4;CLK4;CLK4;CLK4;CLK4;CLK4				N_Shelf	chr5:178053432-178054411	NM_020666;NM_020666	ExonBnd;Body	CLK4;CLK4	0.00573716	0.252831	9.12801	3.02126	0.252831	Cancer Trained * Post up vs Cancer Trained * Pre	0.0136678	Cancer Trained * Post up vs Cancer Trained * Pre	0.395159	0.0660945	0.748562	0.865195	0.0660945	Healthy Aged-matched Trained * Post up vs Healthy Aged-matched Trained * Pre	0.00338776	Healthy Aged-matched Trained * Post up vs Healthy Aged-matched Trained * Pre	0.284357	0.0971093	1.19697	1.09406	0.0971093	Cancer Untrained * Post up vs Cancer Untrained * Pre	0.00523013	Cancer Untrained * Post up vs Cancer Untrained * Pre	0.877392	-0.0138345	0.0242937	-0.155864	-0.0138345	Cancer Trained * Pre down vs Cancer Untrained * Pre	-0.000921535	Cancer Trained * Pre down vs Cancer Untrained * Pre	0.153004	-0.118086	2.17222	-1.47385	-0.118086	Cancer Trained * Pre down vs Healthy Aged-matched Trained * Pre	-0.00670953	Cancer Trained * Pre down vs Healthy Aged-matched Trained * Pre	0.102399	0.141887	2.87476	1.69551	0.141887	Cancer Trained * Post up vs Cancer Untrained * Post	0.00751617	Cancer Trained * Post up vs Cancer Untrained * Post	0.39968	0.06865	0.734151	0.856826	0.06865	Cancer Trained * Post up vs Healthy Aged-matched Trained * Post	0.00357054	Cancer Trained * Post up vs Healthy Aged-matched Trained * Post	2.63223	0.230419	0.437688	1
259738	cg10396357	TFAP4	0.0480863	16		ENST00000573476.1;ENST00000574639.1;ENST00000204517.6	TSS1500;TSS1500;TSS1500	TFAP4;TFAP4;TFAP4				Island	chr16:4321639-4324073	NM_003223	TSS1500	TFAP4	0.00635014	-0.471825	8.8745	-2.97901	-0.471825	Cancer Trained * Post down vs Cancer Trained * Pre	-0.0123022	Cancer Trained * Post down vs Cancer Trained * Pre	0.254248	-0.168719	1.36173	-1.16693	-0.168719	Healthy Aged-matched Trained * Post down vs Healthy Aged-matched Trained * Pre	-0.00411308	Healthy Aged-matched Trained * Post down vs Healthy Aged-matched Trained * Pre	0.798666	0.0433092	0.0664644	0.257807	0.0433092	Cancer Untrained * Post up vs Cancer Untrained * Pre	0.000664246	Cancer Untrained * Post up vs Cancer Untrained * Pre	0.0403091	0.363353	4.67829	2.16294	0.363353	Cancer Trained * Pre up vs Cancer Untrained * Pre	0.00955874	Cancer Trained * Pre up vs Cancer Untrained * Pre	0.0377161	0.332757	4.81532	2.19438	0.332757	Cancer Trained * Pre up vs Healthy Aged-matched Trained * Pre	0.00900947	Cancer Trained * Pre up vs Healthy Aged-matched Trained * Pre	0.34708	-0.151781	0.91837	-0.958316	-0.151781	Cancer Trained * Post down vs Cancer Untrained * Post	-0.00340768	Cancer Trained * Post down vs Cancer Untrained * Post	0.846553	0.0296514	0.0382349	0.195537	0.0296514	Cancer Trained * Post up vs Healthy Aged-matched Trained * Post	0.000820378	Cancer Trained * Post up vs Healthy Aged-matched Trained * Post	2.63213	0.825345	1.56783	1
9467	cg12283822	LOC93622	0.0480899	4		ENST00000444232.2;ENST00000307533.6;ENST00000307533.6;ENST00000515205.1;ENST00000513179	1stExon;1stExon;5'UTR;TSS200;TSS1500	AC093323.3;AC093323.3;AC093323.3;RP11-539L10.3;RP11-539L10.3		Promoter_Associated	4:6675302-6676996	Island	chr4:6675691-6676407	NR_015433	TSS200	LOC93622	0.00970962	-0.27676	7.84003	-2.80001	-0.27676	Cancer Trained * Post down vs Cancer Trained * Pre	-0.0044468	Cancer Trained * Post down vs Cancer Trained * Pre	0.308491	0.0938009	1.0807	1.03957	0.0938009	Healthy Aged-matched Trained * Post up vs Healthy Aged-matched Trained * Pre	0.00130811	Healthy Aged-matched Trained * Post up vs Healthy Aged-matched Trained * Pre	0.45972	0.0787237	0.563858	0.750905	0.0787237	Cancer Untrained * Post up vs Cancer Untrained * Pre	0.00129553	Cancer Untrained * Post up vs Cancer Untrained * Pre	0.0773521	0.193124	3.39337	1.84211	0.193124	Cancer Trained * Pre up vs Cancer Untrained * Pre	0.00315513	Cancer Trained * Pre up vs Cancer Untrained * Pre	0.00393405	0.300626	10.0914	3.1767	0.300626	Cancer Trained * Pre up vs Healthy Aged-matched Trained * Pre	0.00463125	Cancer Trained * Pre up vs Healthy Aged-matched Trained * Pre	0.112985	-0.16236	2.69816	-1.64261	-0.16236	Cancer Trained * Post down vs Cancer Untrained * Post	-0.0025872	Cancer Trained * Post down vs Cancer Untrained * Post	0.466791	-0.0699347	0.546117	-0.738997	-0.0699347	Cancer Trained * Post down vs Healthy Aged-matched Trained * Post	-0.00112366	Cancer Trained * Post down vs Healthy Aged-matched Trained * Post	2.63208	0.321438	0.610616	1
562101	cg17725109	GPC3	0.0481002	X										NM_001164617;NM_001164618;NM_001164619;NM_004484	Body;Body;Body;Body	GPC3;GPC3;GPC3;GPC3	0.00570664	0.233645	9.1414	3.02347	0.233645	Cancer Trained * Post up vs Cancer Trained * Pre	0.0125032	Cancer Trained * Post up vs Cancer Trained * Pre	0.156796	0.102981	2.13104	1.45981	0.102981	Healthy Aged-matched Trained * Post up vs Healthy Aged-matched Trained * Pre	0.00529035	Healthy Aged-matched Trained * Post up vs Healthy Aged-matched Trained * Pre	0.942993	0.00592034	0.00521721	0.0722303	0.00592034	Cancer Untrained * Post up vs Cancer Untrained * Pre	0.000404868	Cancer Untrained * Post up vs Cancer Untrained * Pre	0.464367	-0.0609053	0.552149	-0.743067	-0.0609053	Cancer Trained * Pre down vs Cancer Untrained * Pre	-0.0032413	Cancer Trained * Pre down vs Cancer Untrained * Pre	0.949625	0.00472152	0.0040724	0.0638154	0.00472152	Cancer Trained * Pre up vs Healthy Aged-matched Trained * Pre	0.000358464	Cancer Trained * Pre up vs Healthy Aged-matched Trained * Pre	0.0406684	0.16682	4.66008	2.15872	0.16682	Cancer Trained * Post up vs Cancer Untrained * Post	0.008857	Cancer Trained * Post up vs Cancer Untrained * Post	0.0792213	0.135386	3.34838	1.82986	0.135386	Cancer Trained * Post up vs Healthy Aged-matched Trained * Post	0.00757129	Cancer Trained * Post up vs Healthy Aged-matched Trained * Post	2.63192	0.196465	0.373235	1
355919	cg13583180		0.0481029	6					chr6:154914262-154914262								0.00452873	0.306976	9.72806	3.11898	0.306976	Cancer Trained * Post up vs Cancer Trained * Pre	0.0215141	Cancer Trained * Post up vs Cancer Trained * Pre	0.170032	0.126939	1.99612	1.41284	0.126939	Healthy Aged-matched Trained * Post up vs Healthy Aged-matched Trained * Pre	0.00974103	Healthy Aged-matched Trained * Post up vs Healthy Aged-matched Trained * Pre	0.70341	-0.040203	0.148313	-0.385115	-0.040203	Cancer Untrained * Post down vs Cancer Untrained * Pre	-0.00263636	Cancer Untrained * Post down vs Cancer Untrained * Pre	0.144983	-0.157058	2.26351	-1.5045	-0.157058	Cancer Trained * Pre down vs Cancer Untrained * Pre	-0.0113709	Cancer Trained * Pre down vs Cancer Untrained * Pre	0.851687	-0.0178016	0.035688	-0.188913	-0.0178016	Cancer Trained * Pre down vs Healthy Aged-matched Trained * Pre	-0.000846291	Cancer Trained * Pre down vs Healthy Aged-matched Trained * Pre	0.0648072	0.190122	3.73146	1.9317	0.190122	Cancer Trained * Post up vs Cancer Untrained * Post	0.0127796	Cancer Trained * Post up vs Cancer Untrained * Post	0.0974823	0.162236	2.96415	1.72167	0.162236	Cancer Trained * Post up vs Healthy Aged-matched Trained * Post	0.0109268	Cancer Trained * Post up vs Healthy Aged-matched Trained * Post	2.63187	0.318683	0.605429	1
27721	cg13950367	RPS27L	0.0481037	15		ENST00000411926.1;ENST00000462430.1;ENST00000330964.5;ENST00000330964.5;ENST00000455271	5'UTR;TSS1500;1stExon;5'UTR;TSS1500;TSS1500;TSS1500	RPS27L;RPS27L;RPS27L;RPS27L;RPS27L;RPS27L;RPS27L		Promoter_Associated	15:63449131-63450697	S_Shore	chr15:63449418-63449874	NM_015920	TSS200	RPS27L	0.00355104	-0.322795	10.3588	-3.21851	-0.322795	Cancer Trained * Post down vs Cancer Trained * Pre	-0.00706298	Cancer Trained * Post down vs Cancer Trained * Pre	0.692994	0.0365665	0.159516	0.399395	0.0365665	Healthy Aged-matched Trained * Post up vs Healthy Aged-matched Trained * Pre	0.000773497	Healthy Aged-matched Trained * Post up vs Healthy Aged-matched Trained * Pre	0.649404	-0.0489466	0.211714	-0.460124	-0.0489466	Cancer Untrained * Post down vs Cancer Untrained * Pre	-0.000937413	Cancer Untrained * Post down vs Cancer Untrained * Pre	0.0573668	0.211934	3.96921	1.99229	0.211934	Cancer Trained * Pre up vs Cancer Untrained * Pre	0.00503227	Cancer Trained * Pre up vs Cancer Untrained * Pre	0.00686214	0.282943	8.68247	2.9466	0.282943	Cancer Trained * Pre up vs Healthy Aged-matched Trained * Pre	0.00642842	Cancer Trained * Pre up vs Healthy Aged-matched Trained * Pre	0.542597	-0.0619143	0.381101	-0.617334	-0.0619143	Cancer Trained * Post down vs Cancer Untrained * Post	-0.00109329	Cancer Trained * Post down vs Cancer Untrained * Post	0.433623	-0.0764182	0.633344	-0.795829	-0.0764182	Cancer Trained * Post down vs Healthy Aged-matched Trained * Post	-0.00140805	Cancer Trained * Post down vs Healthy Aged-matched Trained * Post	2.63186	0.330915	0.62867	1
360194	cg11834440		0.0481057	17								S_Shelf	chr17:33288174-33288913				0.00843642	0.309909	8.17781	2.85969	0.309909	Cancer Trained * Post up vs Cancer Trained * Pre	0.0124427	Cancer Trained * Post up vs Cancer Trained * Pre	0.368974	0.0905126	0.837081	0.914921	0.0905126	Healthy Aged-matched Trained * Post up vs Healthy Aged-matched Trained * Pre	0.00390489	Healthy Aged-matched Trained * Post up vs Healthy Aged-matched Trained * Pre	0.940983	-0.00859591	0.00559242	-0.0747825	-0.00859591	Cancer Untrained * Post down vs Cancer Untrained * Pre	-0.000959131	Cancer Untrained * Post down vs Cancer Untrained * Pre	0.980066	-0.00290099	0.000636957	-0.025238	-0.00290099	Cancer Trained * Pre down vs Cancer Untrained * Pre	-0.000176308	Cancer Trained * Pre down vs Cancer Untrained * Pre	0.5586	-0.061514	0.351484	-0.592861	-0.061514	Cancer Trained * Pre down vs Healthy Aged-matched Trained * Pre	-0.00254269	Cancer Trained * Pre down vs Healthy Aged-matched Trained * Pre	0.00744793	0.315604	8.48113	2.91224	0.315604	Cancer Trained * Post up vs Cancer Untrained * Post	0.0132255	Cancer Trained * Post up vs Cancer Untrained * Post	0.140648	0.157882	2.31539	1.52164	0.157882	Cancer Trained * Post up vs Healthy Aged-matched Trained * Post	0.00599508	Cancer Trained * Post up vs Healthy Aged-matched Trained * Post	2.63183	0.386366	0.734026	1
334867	cg01911703		0.0481158	5		ENST00000333055.3;ENST00000513431.1;ENST00000514438.1;ENST00000508090.1	TSS1500;TSS1500;TSS1500;TSS1500	MGAT1;MGAT1;MGAT1;MGAT1									0.00309574	0.247458	10.7209	3.27427	0.247458	Cancer Trained * Post up vs Cancer Trained * Pre	0.0110038	Cancer Trained * Post up vs Cancer Trained * Pre	0.846016	-0.0135382	0.0385062	-0.19623	-0.0135382	Healthy Aged-matched Trained * Post down vs Healthy Aged-matched Trained * Pre	-0.000408967	Healthy Aged-matched Trained * Post down vs Healthy Aged-matched Trained * Pre	0.428147	0.0645666	0.648771	0.805463	0.0645666	Cancer Untrained * Post up vs Cancer Untrained * Pre	0.00290316	Cancer Untrained * Post up vs Cancer Untrained * Pre	0.319394	-0.0814379	1.03212	-1.01593	-0.0814379	Cancer Trained * Pre down vs Cancer Untrained * Pre	-0.0037271	Cancer Trained * Pre down vs Cancer Untrained * Pre	0.346744	-0.0693919	0.919674	-0.958996	-0.0693919	Cancer Trained * Pre down vs Healthy Aged-matched Trained * Pre	-0.00305594	Cancer Trained * Pre down vs Healthy Aged-matched Trained * Pre	0.191532	0.101453	1.80202	1.34239	0.101453	Cancer Trained * Post up vs Cancer Untrained * Post	0.00437356	Cancer Trained * Post up vs Cancer Untrained * Post	0.013821	0.191604	7.01174	2.64797	0.191604	Cancer Trained * Post up vs Healthy Aged-matched Trained * Post	0.00835685	Cancer Trained * Post up vs Healthy Aged-matched Trained * Post	2.63167	0.187894	0.356987	1
71423	cg17325959	PIK3CD	0.0481221	1		ENST00000536656.1;ENST00000377346.4;ENST00000469267.1	5'UTR;5'UTR;5'UTR	PIK3CD;PIK3CD;PIK3CD				Island	chr1:9711780-9713001	NM_005026	5'UTR	PIK3CD	0.00392823	-0.334245	10.0953	-3.17731	-0.334245	Cancer Trained * Post down vs Cancer Trained * Pre	-0.00559714	Cancer Trained * Post down vs Cancer Trained * Pre	0.516106	-0.0632566	0.433893	-0.658705	-0.0632566	Healthy Aged-matched Trained * Post down vs Healthy Aged-matched Trained * Pre	-0.000997554	Healthy Aged-matched Trained * Post down vs Healthy Aged-matched Trained * Pre	0.888152	0.0158536	0.020188	0.142084	0.0158536	Cancer Untrained * Post up vs Cancer Untrained * Pre	0.000273574	Cancer Untrained * Post up vs Cancer Untrained * Pre	0.139526	0.170286	2.32913	1.52615	0.170286	Cancer Trained * Pre up vs Cancer Untrained * Pre	0.00307677	Cancer Trained * Pre up vs Cancer Untrained * Pre	0.0299957	0.231774	5.29551	2.3012	0.231774	Cancer Trained * Pre up vs Healthy Aged-matched Trained * Pre	0.00392547	Cancer Trained * Pre up vs Healthy Aged-matched Trained * Pre	0.0997848	-0.179813	2.92166	-1.70929	-0.179813	Cancer Trained * Post down vs Cancer Untrained * Post	-0.00279394	Cancer Trained * Post down vs Cancer Untrained * Post	0.700319	-0.0392143	0.151589	-0.389344	-0.0392143	Cancer Trained * Post down vs Healthy Aged-matched Trained * Post	-0.000674117	Cancer Trained * Post down vs Healthy Aged-matched Trained * Post	2.63158	0.364029	0.691657	1
38494	cg23497704	LHX5	0.0481287	12		ENST00000557836.1;ENST00000261731.2;ENST00000557836.1;ENST00000551357.1	3'UTR;TSS200;1stExon;5'UTR	LHX5;LHX5;LHX5;RP11-82C23.2				Island	chr12:113908887-113910681	NM_022363	TSS200	LHX5	0.00366819	-0.368467	10.2738	-3.20528	-0.368467	Cancer Trained * Post down vs Cancer Trained * Pre	-0.0154549	Cancer Trained * Post down vs Cancer Trained * Pre	0.921312	0.0104714	0.00995687	0.0997841	0.0104714	Healthy Aged-matched Trained * Post up vs Healthy Aged-matched Trained * Pre	3.40951e-05	Healthy Aged-matched Trained * Post up vs Healthy Aged-matched Trained * Pre	0.972444	-0.00425421	0.00121736	-0.0348907	-0.00425421	Cancer Untrained * Post down vs Cancer Untrained * Pre	-0.000200819	Cancer Untrained * Post down vs Cancer Untrained * Pre	0.176095	0.169762	1.93848	1.39229	0.169762	Cancer Trained * Pre up vs Cancer Untrained * Pre	0.00735707	Cancer Trained * Pre up vs Cancer Untrained * Pre	0.0123259	0.296907	7.27716	2.69762	0.296907	Cancer Trained * Pre up vs Healthy Aged-matched Trained * Pre	0.0125062	Cancer Trained * Pre up vs Healthy Aged-matched Trained * Pre	0.103168	-0.194451	2.86125	-1.69152	-0.194451	Cancer Trained * Post down vs Cancer Untrained * Post	-0.00789703	Cancer Trained * Post down vs Cancer Untrained * Post	0.463027	-0.082032	0.555506	-0.745323	-0.082032	Cancer Trained * Post down vs Healthy Aged-matched Trained * Post	-0.00298284	Cancer Trained * Post down vs Healthy Aged-matched Trained * Post	2.63147	0.434686	0.825936	1
14942	cg16697214	IKZF1	0.0481515	7	DMR	ENST00000484847.1;ENST00000413698.1;ENST00000359197.5	TSS1500;TSS1500;TSS1500	IKZF1;IKZF1;IKZF1		Promoter_Associated	7:50343113-50344886	Island	chr7:50342895-50343456	NM_006060	TSS1500	IKZF1	0.00254782	-0.514576	11.2426	-3.353	-0.514576	Cancer Trained * Post down vs Cancer Trained * Pre	-0.0101356	Cancer Trained * Post down vs Cancer Trained * Pre	0.725093	-0.0498238	0.126481	-0.355641	-0.0498238	Healthy Aged-matched Trained * Post down vs Healthy Aged-matched Trained * Pre	-0.000939224	Healthy Aged-matched Trained * Post down vs Healthy Aged-matched Trained * Pre	0.536084	-0.102127	0.393634	-0.627403	-0.102127	Cancer Untrained * Post down vs Cancer Untrained * Pre	-0.00154194	Cancer Untrained * Post down vs Cancer Untrained * Pre	0.369989	0.148607	0.83348	0.912951	0.148607	Cancer Trained * Pre up vs Cancer Untrained * Pre	0.00391044	Cancer Trained * Pre up vs Cancer Untrained * Pre	0.0484947	0.304793	4.30295	2.07435	0.304793	Cancer Trained * Pre up vs Healthy Aged-matched Trained * Pre	0.00675599	Cancer Trained * Pre up vs Healthy Aged-matched Trained * Pre	0.0979367	-0.263842	2.95567	-1.71921	-0.263842	Cancer Trained * Post down vs Cancer Untrained * Post	-0.00468319	Cancer Trained * Post down vs Cancer Untrained * Post	0.286692	-0.159959	1.18516	-1.08865	-0.159959	Cancer Trained * Post down vs Healthy Aged-matched Trained * Post	-0.00244036	Cancer Trained * Post down vs Healthy Aged-matched Trained * Post	2.63112	0.774608	1.47201	1
246229	cg18958202	MFSD2B	0.0481533	2		ENST00000495018.1;ENST00000469562.1	5'UTR;TSS200	MFSD2B;MFSD2B						NM_001080473	Body	MFSD2B	0.00209273	0.569001	11.7789	3.43204	0.569001	Cancer Trained * Post up vs Cancer Trained * Pre	0.0311461	Cancer Trained * Post up vs Cancer Trained * Pre	0.388273	-0.13289	0.770988	-0.878059	-0.13289	Healthy Aged-matched Trained * Post down vs Healthy Aged-matched Trained * Pre	-0.00758357	Healthy Aged-matched Trained * Post down vs Healthy Aged-matched Trained * Pre	0.918362	-0.0182069	0.0107201	-0.103538	-0.0182069	Cancer Untrained * Post down vs Cancer Untrained * Pre	-0.00237341	Cancer Untrained * Post down vs Cancer Untrained * Pre	0.0369991	-0.387467	4.85508	-2.20342	-0.387467	Cancer Trained * Pre down vs Cancer Untrained * Pre	-0.0223119	Cancer Trained * Pre down vs Cancer Untrained * Pre	0.0204988	-0.392719	6.12115	-2.4741	-0.392719	Cancer Trained * Pre down vs Healthy Aged-matched Trained * Pre	-0.0225149	Cancer Trained * Pre down vs Healthy Aged-matched Trained * Pre	0.23957	0.199741	1.45149	1.20478	0.199741	Cancer Trained * Post up vs Cancer Untrained * Post	0.0112075	Cancer Trained * Post up vs Cancer Untrained * Post	0.0627576	0.309172	3.79374	1.94775	0.309172	Cancer Trained * Post up vs Healthy Aged-matched Trained * Post	0.0162148	Cancer Trained * Post up vs Healthy Aged-matched Trained * Post	2.63109	0.903994	1.71791	1
311666	cg09134747	ATP2C1	0.0481674	3		ENST00000510168.1;ENST00000508532.1;ENST00000504948.1;ENST00000505072.1;ENST00000509662	TSS1500;TSS1500;TSS1500;TSS1500;TSS1500;TSS1500;TSS1500;5'UTR;5'UTR;TSS1500	ATP2C1;ATP2C1;ATP2C1;ATP2C1;ATP2C1;ATP2C1;ATP2C1;ATP2C1;ATP2C1;ATP2C1		Promoter_Associated	3:130611786-130613104	Island	chr3:130612285-130613485	NM_001001485;NM_001001487;NM_014382;NM_001001486	TSS1500;TSS1500;TSS1500;TSS1500	ATP2C1;ATP2C1;ATP2C1;ATP2C1	0.00997949	-0.282641	7.77469	-2.78831	-0.282641	Cancer Trained * Post down vs Cancer Trained * Pre	-0.00608341	Cancer Trained * Post down vs Cancer Trained * Pre	0.1326	-0.143858	2.41692	-1.55465	-0.143858	Healthy Aged-matched Trained * Post down vs Healthy Aged-matched Trained * Pre	-0.00319272	Healthy Aged-matched Trained * Post down vs Healthy Aged-matched Trained * Pre	0.467753	0.0792802	0.543738	0.737386	0.0792802	Cancer Untrained * Post up vs Cancer Untrained * Pre	0.00188231	Cancer Untrained * Post up vs Cancer Untrained * Pre	0.514832	0.0710379	0.436556	0.660724	0.0710379	Cancer Trained * Pre up vs Cancer Untrained * Pre	0.00167692	Cancer Trained * Pre up vs Cancer Untrained * Pre	0.921188	0.00969944	0.00998838	0.0999419	0.00969944	Cancer Trained * Pre up vs Healthy Aged-matched Trained * Pre	0.000299813	Cancer Trained * Pre up vs Healthy Aged-matched Trained * Pre	0.00824043	-0.290883	8.23475	-2.86962	-0.290883	Cancer Trained * Post down vs Cancer Untrained * Post	-0.00628879	Cancer Trained * Post down vs Cancer Untrained * Post	0.195507	-0.129083	1.76906	-1.33006	-0.129083	Cancer Trained * Post down vs Healthy Aged-matched Trained * Post	-0.00259087	Cancer Trained * Post down vs Healthy Aged-matched Trained * Post	2.63087	0.337907	0.642195	1
352241	cg08261841	TMEM139	0.0481679	7	RDMR	ENST00000409102.1;ENST00000359333.3;ENST00000359333.3;ENST00000409244.1;ENST00000409541	5'UTR;1stExon;5'UTR;5'UTR;5'UTR;5'UTR;1stExon;1stExon;3'UTR;5'UTR;5'UTR;5'UTR;5'UTR	TMEM139;TMEM139;TMEM139;TMEM139;TMEM139;TMEM139;TMEM139;TMEM139;AC073342.12;TMEM139;TME				N_Shelf	chr7:142985047-142985810	NM_153345;NM_153345	5'UTR;1stExon	TMEM139;TMEM139	0.00349781	0.280098	10.3984	3.22466	0.280098	Cancer Trained * Post up vs Cancer Trained * Pre	0.0116535	Cancer Trained * Post up vs Cancer Trained * Pre	0.256303	0.09212	1.3497	1.16177	0.09212	Healthy Aged-matched Trained * Post up vs Healthy Aged-matched Trained * Pre	0.00410701	Healthy Aged-matched Trained * Post up vs Healthy Aged-matched Trained * Pre	0.697368	0.0362429	0.154754	0.393387	0.0362429	Cancer Untrained * Post up vs Cancer Untrained * Pre	0.00157986	Cancer Untrained * Post up vs Cancer Untrained * Pre	0.499392	-0.063147	0.469787	-0.68541	-0.063147	Cancer Trained * Pre down vs Cancer Untrained * Pre	-0.00296162	Cancer Trained * Pre down vs Cancer Untrained * Pre	0.69116	-0.0334248	0.161538	-0.401918	-0.0334248	Cancer Trained * Pre down vs Healthy Aged-matched Trained * Pre	-0.00129669	Cancer Trained * Pre down vs Healthy Aged-matched Trained * Pre	0.0478898	0.180708	4.32816	2.08042	0.180708	Cancer Trained * Post up vs Cancer Untrained * Post	0.00711205	Cancer Trained * Post up vs Cancer Untrained * Post	0.0749213	0.154553	3.45376	1.85843	0.154553	Cancer Trained * Post up vs Healthy Aged-matched Trained * Post	0.00624984	Cancer Trained * Post up vs Healthy Aged-matched Trained * Post	2.63086	0.248119	0.471554	1
100781	cg20056914	PSMB11	0.0481722	14		ENST00000408907.2	1stExon	PSMB11						NM_001099780	1stExon	PSMB11	0.00215149	0.417519	11.7029	3.42095	0.417519	Cancer Trained * Post up vs Cancer Trained * Pre	0.00458504	Cancer Trained * Post up vs Cancer Trained * Pre	0.746381	0.0364337	0.106937	0.327013	0.0364337	Healthy Aged-matched Trained * Post up vs Healthy Aged-matched Trained * Pre	0.00031958	Healthy Aged-matched Trained * Post up vs Healthy Aged-matched Trained * Pre	0.551114	-0.0782223	0.365133	-0.604262	-0.0782223	Cancer Untrained * Post down vs Cancer Untrained * Pre	-0.000870159	Cancer Untrained * Post down vs Cancer Untrained * Pre	0.0362333	-0.286508	4.8985	-2.21326	-0.286508	Cancer Trained * Pre down vs Cancer Untrained * Pre	-0.00336404	Cancer Trained * Pre down vs Cancer Untrained * Pre	0.0285316	-0.271591	5.40208	-2.32424	-0.271591	Cancer Trained * Pre down vs Healthy Aged-matched Trained * Pre	-0.00310804	Cancer Trained * Pre down vs Healthy Aged-matched Trained * Pre	0.0988372	0.209233	2.93901	1.71435	0.209233	Cancer Trained * Post up vs Cancer Untrained * Post	0.00209116	Cancer Trained * Post up vs Cancer Untrained * Post	0.357707	0.109494	0.878029	0.937032	0.109494	Cancer Trained * Post up vs Healthy Aged-matched Trained * Post	0.00115741	Cancer Trained * Post up vs Healthy Aged-matched Trained * Post	2.6308	0.489842	0.930976	1
464316	cg02408298		0.0481747	5													0.00582823	0.373752	9.08852	3.01472	0.373752	Cancer Trained * Post up vs Cancer Trained * Pre	0.0186056	Cancer Trained * Post up vs Cancer Trained * Pre	0.106864	0.189301	2.79779	1.67266	0.189301	Healthy Aged-matched Trained * Post up vs Healthy Aged-matched Trained * Pre	0.009025	Healthy Aged-matched Trained * Post up vs Healthy Aged-matched Trained * Pre	0.420742	0.107644	0.670127	0.818613	0.107644	Cancer Untrained * Post up vs Cancer Untrained * Pre	0.00476497	Cancer Untrained * Post up vs Cancer Untrained * Pre	0.14943	-0.195579	2.21218	-1.48734	-0.195579	Cancer Trained * Pre down vs Cancer Untrained * Pre	-0.0104716	Cancer Trained * Pre down vs Cancer Untrained * Pre	0.342892	-0.11476	0.934752	-0.966826	-0.11476	Cancer Trained * Pre down vs Healthy Aged-matched Trained * Pre	-0.00605782	Cancer Trained * Pre down vs Healthy Aged-matched Trained * Pre	0.574509	0.070528	0.323631	0.568886	0.070528	Cancer Trained * Post up vs Cancer Untrained * Post	0.00336905	Cancer Trained * Post up vs Cancer Untrained * Post	0.562385	0.0696903	0.344715	0.587125	0.0696903	Cancer Trained * Post up vs Healthy Aged-matched Trained * Post	0.00352281	Cancer Trained * Post up vs Healthy Aged-matched Trained * Post	2.63076	0.505434	0.960624	1
614547	cg19181996	WDR49	0.0481765	3		ENST00000472600.1;ENST00000308378.3	TSS200;5'UTR	WDR49;WDR49						NM_178824	5'UTR	WDR49	0.00943311	0.261054	7.90909	2.81231	0.261054	Cancer Trained * Post up vs Cancer Trained * Pre	0.0163753	Cancer Trained * Post up vs Cancer Trained * Pre	0.0345508	0.189434	4.99761	2.23553	0.189434	Healthy Aged-matched Trained * Post up vs Healthy Aged-matched Trained * Pre	0.0117718	Healthy Aged-matched Trained * Post up vs Healthy Aged-matched Trained * Pre	0.749797	0.0317468	0.103971	0.322445	0.0317468	Cancer Untrained * Post up vs Cancer Untrained * Pre	0.00192716	Cancer Untrained * Post up vs Cancer Untrained * Pre	0.17486	-0.137488	1.95003	-1.39643	-0.137488	Cancer Trained * Pre down vs Cancer Untrained * Pre	-0.00853168	Cancer Trained * Pre down vs Cancer Untrained * Pre	0.557355	-0.0528577	0.353729	-0.594751	-0.0528577	Cancer Trained * Pre down vs Healthy Aged-matched Trained * Pre	-0.00319351	Cancer Trained * Pre down vs Healthy Aged-matched Trained * Pre	0.332061	0.0918196	0.978444	0.989163	0.0918196	Cancer Trained * Post up vs Cancer Untrained * Post	0.00591648	Cancer Trained * Post up vs Cancer Untrained * Post	0.834511	0.0187624	0.0445687	0.211113	0.0187624	Cancer Trained * Post up vs Healthy Aged-matched Trained * Post	0.00140995	Cancer Trained * Post up vs Healthy Aged-matched Trained * Post	2.63073	0.283349	0.538536	1
314723	cg04160653	STIM1	0.0482059	11		ENST00000300737.4;ENST00000300737.4;ENST00000415809.1;ENST00000527651.1;ENST00000525403	5'UTR;1stExon;TSS1500;TSS200;5'UTR	STIM1;STIM1;AC090587.5;STIM1;STIM1				Island	chr11:3876287-3877431	NM_003156;NM_003156	5'UTR;1stExon	STIM1;STIM1	0.00378025	-0.567779	10.1952	-3.193	-0.567779	Cancer Trained * Post down vs Cancer Trained * Pre	-0.016133	Cancer Trained * Post down vs Cancer Trained * Pre	0.696585	-0.0640316	0.1556	-0.394462	-0.0640316	Healthy Aged-matched Trained * Post down vs Healthy Aged-matched Trained * Pre	-0.0025885	Healthy Aged-matched Trained * Post down vs Healthy Aged-matched Trained * Pre	0.939112	-0.0145525	0.00595336	-0.077158	-0.0145525	Cancer Untrained * Post down vs Cancer Untrained * Pre	-0.000447398	Cancer Untrained * Post down vs Cancer Untrained * Pre	0.579425	0.105911	0.315334	0.561546	0.105911	Cancer Trained * Pre up vs Cancer Untrained * Pre	0.00353862	Cancer Trained * Pre up vs Cancer Untrained * Pre	0.114545	0.278386	2.67377	1.63517	0.278386	Cancer Trained * Pre up vs Healthy Aged-matched Trained * Pre	0.00778638	Cancer Trained * Pre up vs Healthy Aged-matched Trained * Pre	0.0186786	-0.447315	6.328	-2.51555	-0.447315	Cancer Trained * Post down vs Cancer Untrained * Post	-0.012147	Cancer Trained * Post down vs Cancer Untrained * Post	0.197577	-0.225361	1.7522	-1.32371	-0.225361	Cancer Trained * Post down vs Healthy Aged-matched Trained * Post	-0.00575809	Cancer Trained * Post down vs Healthy Aged-matched Trained * Post	2.63028	1.03961	1.97624	1
52236	cg06208651	RALGPS2	0.0482203	1		ENST00000367634.2;ENST00000324778.4;ENST00000495034.1;ENST00000367635.3;ENST00000495034	TSS200;TSS200;1stExon;5'UTR;5'UTR	RALGPS2;RALGPS2;RALGPS2;RALGPS2;RALGPS2		Unclassified	1:178694295-178694393	Island	chr1:178693968-178695075	NM_152663;NM_152663	5'UTR;1stExon	RALGPS2;RALGPS2	0.00787157	-0.298081	8.34603	-2.88895	-0.298081	Cancer Trained * Post down vs Cancer Trained * Pre	-0.00679034	Cancer Trained * Post down vs Cancer Trained * Pre	0.359096	-0.0879997	0.872881	-0.934281	-0.0879997	Healthy Aged-matched Trained * Post down vs Healthy Aged-matched Trained * Pre	-0.00190912	Healthy Aged-matched Trained * Post down vs Healthy Aged-matched Trained * Pre	0.608063	-0.0568404	0.269757	-0.519382	-0.0568404	Cancer Untrained * Post down vs Cancer Untrained * Pre	-0.00126959	Cancer Untrained * Post down vs Cancer Untrained * Pre	0.50996	0.0731563	0.446851	0.668469	0.0731563	Cancer Trained * Pre up vs Cancer Untrained * Pre	0.00190904	Cancer Trained * Pre up vs Cancer Untrained * Pre	0.0613429	0.193534	3.83809	1.9591	0.193534	Cancer Trained * Pre up vs Healthy Aged-matched Trained * Pre	0.00449373	Cancer Trained * Pre up vs Healthy Aged-matched Trained * Pre	0.115841	-0.168084	2.65379	-1.62904	-0.168084	Cancer Trained * Post down vs Cancer Untrained * Post	-0.00361172	Cancer Trained * Post down vs Cancer Untrained * Post	0.868322	-0.0165472	0.0280574	-0.167503	-0.0165472	Cancer Trained * Post down vs Healthy Aged-matched Trained * Post	-0.000387497	Cancer Trained * Post down vs Healthy Aged-matched Trained * Post	2.63005	0.349996	0.665378	1
635807	cg07817514	YRDC	0.0482285	1		ENST00000373043.1	TSS1500	C1orf122				N_Shore	chr1:38273374-38274402	NM_024640	Body	YRDC	0.00775714	0.342887	8.38173	2.89512	0.342887	Cancer Trained * Post up vs Cancer Trained * Pre	0.0225341	Cancer Trained * Post up vs Cancer Trained * Pre	0.149913	-0.160608	2.20671	-1.4855	-0.160608	Healthy Aged-matched Trained * Post down vs Healthy Aged-matched Trained * Pre	-0.00989568	Healthy Aged-matched Trained * Post down vs Healthy Aged-matched Trained * Pre	0.334292	-0.123676	0.969282	-0.984521	-0.123676	Cancer Untrained * Post down vs Cancer Untrained * Pre	-0.00789955	Cancer Untrained * Post down vs Cancer Untrained * Pre	0.0166072	-0.322537	6.59233	-2.56755	-0.322537	Cancer Trained * Pre down vs Cancer Untrained * Pre	-0.0206611	Cancer Trained * Pre down vs Cancer Untrained * Pre	0.00516736	-0.347507	9.39176	-3.0646	-0.347507	Cancer Trained * Pre down vs Healthy Aged-matched Trained * Pre	-0.022476	Cancer Trained * Pre down vs Healthy Aged-matched Trained * Pre	0.23532	0.144026	1.4788	1.21606	0.144026	Cancer Trained * Post up vs Cancer Untrained * Post	0.00977252	Cancer Trained * Post up vs Cancer Untrained * Post	0.181138	0.155988	1.89235	1.37563	0.155988	Cancer Trained * Post up vs Healthy Aged-matched Trained * Post	0.00995371	Cancer Trained * Post up vs Healthy Aged-matched Trained * Post	2.62993	0.461128	0.876694	1
225928	cg25577437	CMC1	0.0482304	3		ENST00000477739.1;ENST00000466830.1;ENST00000423894.1;ENST00000334841.6	TSS1500;TSS1500;TSS1500;TSS1500	CMC1;CMC1;CMC1;CMC1		Promoter_Associated	3:28282241-28283960	N_Shore	chr3:28282826-28283457	NM_182523	TSS1500	CMC1	0.00191009	-0.568152	12.031	-3.46858	-0.568152	Cancer Trained * Post down vs Cancer Trained * Pre	-0.0121205	Cancer Trained * Post down vs Cancer Trained * Pre	0.884379	-0.0219676	0.0215834	-0.146913	-0.0219676	Healthy Aged-matched Trained * Post down vs Healthy Aged-matched Trained * Pre	-3.02748e-05	Healthy Aged-matched Trained * Post down vs Healthy Aged-matched Trained * Pre	0.390569	0.151802	0.763444	0.873753	0.151802	Cancer Untrained * Post up vs Cancer Untrained * Pre	0.00325173	Cancer Untrained * Post up vs Cancer Untrained * Pre	0.0438384	0.36883	4.50684	2.12293	0.36883	Cancer Trained * Pre up vs Cancer Untrained * Pre	0.00860123	Cancer Trained * Pre up vs Cancer Untrained * Pre	0.0465379	0.328432	4.38584	2.09424	0.328432	Cancer Trained * Pre up vs Healthy Aged-matched Trained * Pre	0.00746462	Cancer Trained * Pre up vs Healthy Aged-matched Trained * Pre	0.0419797	-0.351125	4.59512	-2.14362	-0.351125	Cancer Trained * Post down vs Cancer Untrained * Post	-0.00677096	Cancer Trained * Post down vs Cancer Untrained * Post	0.177234	-0.217753	1.92793	-1.3885	-0.217753	Cancer Trained * Post down vs Healthy Aged-matched Trained * Post	-0.00462557	Cancer Trained * Post down vs Healthy Aged-matched Trained * Post	2.6299	0.882013	1.6769	1
667167	cg01654985		0.0482383	5		ENST00000507241.1	TSS1500	CTC-428G20.3									0.00986225	0.296033	7.80283	2.79336	0.296033	Cancer Trained * Post up vs Cancer Trained * Pre	0.0268884	Cancer Trained * Post up vs Cancer Trained * Pre	0.047456	0.201693	4.34647	2.08482	0.201693	Healthy Aged-matched Trained * Post up vs Healthy Aged-matched Trained * Pre	0.0187254	Healthy Aged-matched Trained * Post up vs Healthy Aged-matched Trained * Pre	0.91528	0.0120794	0.011548	0.107462	0.0120794	Cancer Untrained * Post up vs Cancer Untrained * Pre	0.000210479	Cancer Untrained * Post up vs Cancer Untrained * Pre	0.496146	-0.0776339	0.477004	-0.690655	-0.0776339	Cancer Trained * Pre down vs Cancer Untrained * Pre	-0.00726937	Cancer Trained * Pre down vs Cancer Untrained * Pre	0.867812	0.0170623	0.0282772	0.168158	0.0170623	Cancer Trained * Pre up vs Healthy Aged-matched Trained * Pre	0.00168421	Cancer Trained * Pre up vs Healthy Aged-matched Trained * Pre	0.0628746	0.20632	3.79013	1.94682	0.20632	Cancer Trained * Post up vs Cancer Untrained * Post	0.0194086	Cancer Trained * Post up vs Cancer Untrained * Post	0.282699	0.111402	1.20544	1.09793	0.111402	Cancer Trained * Post up vs Healthy Aged-matched Trained * Post	0.00984722	Cancer Trained * Post up vs Healthy Aged-matched Trained * Post	2.62977	0.369196	0.701953	1
63270	cg01921432	BARHL2	0.0482602	1		ENST00000370445.3	1stExon	BARHL2				Island	chr1:91182509-91182857	NM_020063	1stExon	BARHL2	0.00322223	-0.330663	10.6147	-3.25803	-0.330663	Cancer Trained * Post down vs Cancer Trained * Pre	-0.00608424	Cancer Trained * Post down vs Cancer Trained * Pre	0.89982	0.0117826	0.0161733	0.127174	0.0117826	Healthy Aged-matched Trained * Post up vs Healthy Aged-matched Trained * Pre	0.000212834	Healthy Aged-matched Trained * Post up vs Healthy Aged-matched Trained * Pre	0.944957	-0.00750713	0.00486333	-0.0697376	-0.00750713	Cancer Untrained * Post down vs Cancer Untrained * Pre	-0.000110876	Cancer Untrained * Post down vs Cancer Untrained * Pre	0.673653	0.0458732	0.181595	0.426139	0.0458732	Cancer Trained * Pre up vs Cancer Untrained * Pre	0.000987682	Cancer Trained * Pre up vs Cancer Untrained * Pre	0.186857	0.131877	1.84189	1.35716	0.131877	Cancer Trained * Pre up vs Healthy Aged-matched Trained * Pre	0.00256802	Cancer Trained * Pre up vs Healthy Aged-matched Trained * Pre	0.0113793	-0.277283	7.46421	-2.73207	-0.277283	Cancer Trained * Post down vs Cancer Untrained * Post	-0.00498568	Cancer Trained * Post down vs Cancer Untrained * Post	0.0399659	-0.210569	4.69585	-2.16699	-0.210569	Cancer Trained * Post down vs Healthy Aged-matched Trained * Post	-0.00372905	Cancer Trained * Post down vs Healthy Aged-matched Trained * Post	2.62943	0.338559	0.643786	1
747588	cg27433062	TOMM40L	0.0482696	1		ENST00000491350.1;ENST00000481511.1;ENST00000469730.1;ENST00000463273.1;ENST00000481413	TSS1500;TSS1500;TSS1500;TSS1500;TSS1500;TSS1500;TSS1500;TSS1500;TSS1500;TSS1500;TSS1500	APOA2;APOA2;APOA2;APOA2;APOA2;APOA2;APOA2;APOA2;TOMM40L;TOMM40L;TOMM40L;TOMM40L						NM_032174;NM_001643	TSS1500;TSS1500	TOMM40L;APOA2	0.00349226	0.370357	10.4026	3.22531	0.370357	Cancer Trained * Post up vs Cancer Trained * Pre	0.0187482	Cancer Trained * Post up vs Cancer Trained * Pre	0.667231	-0.0456076	0.189303	-0.435089	-0.0456076	Healthy Aged-matched Trained * Post down vs Healthy Aged-matched Trained * Pre	-0.00204992	Healthy Aged-matched Trained * Post down vs Healthy Aged-matched Trained * Pre	0.345038	0.117221	0.926321	0.962456	0.117221	Cancer Untrained * Post up vs Cancer Untrained * Pre	0.00611999	Cancer Untrained * Post up vs Cancer Untrained * Pre	0.67602	-0.0515006	0.178802	-0.422849	-0.0515006	Cancer Trained * Pre down vs Cancer Untrained * Pre	-0.00340226	Cancer Trained * Pre down vs Cancer Untrained * Pre	0.0380017	-0.240859	4.79972	-2.19083	-0.240859	Cancer Trained * Pre down vs Healthy Aged-matched Trained * Pre	-0.0127219	Cancer Trained * Pre down vs Healthy Aged-matched Trained * Pre	0.0913398	0.201636	3.08343	1.75597	0.201636	Cancer Trained * Post up vs Cancer Untrained * Post	0.009226	Cancer Trained * Post up vs Cancer Untrained * Post	0.123785	0.175106	2.53682	1.59274	0.175106	Cancer Trained * Post up vs Healthy Aged-matched Trained * Post	0.00807631	Cancer Trained * Post up vs Healthy Aged-matched Trained * Post	2.62929	0.433359	0.8241	1
647214	cg13382475	AFAP1	0.0482836	4		ENST00000420658.1	5'UTR	AFAP1						NM_198595;NM_001134647	5'UTR;5'UTR	AFAP1;AFAP1	0.00207847	0.362534	11.7977	3.43478	0.362534	Cancer Trained * Post up vs Cancer Trained * Pre	0.0124293	Cancer Trained * Post up vs Cancer Trained * Pre	0.485665	0.0681899	0.500869	0.707721	0.0681899	Healthy Aged-matched Trained * Post up vs Healthy Aged-matched Trained * Pre	0.0022755	Healthy Aged-matched Trained * Post up vs Healthy Aged-matched Trained * Pre	0.806641	-0.0276932	0.0611924	-0.247371	-0.0276932	Cancer Untrained * Post down vs Cancer Untrained * Pre	-0.00104895	Cancer Untrained * Post down vs Cancer Untrained * Pre	0.0862633	-0.199924	3.1892	-1.78583	-0.199924	Cancer Trained * Pre down vs Cancer Untrained * Pre	-0.00724395	Cancer Trained * Pre down vs Cancer Untrained * Pre	0.0552491	-0.2032	4.04331	-2.0108	-0.2032	Cancer Trained * Pre down vs Healthy Aged-matched Trained * Pre	-0.00710846	Cancer Trained * Pre down vs Healthy Aged-matched Trained * Pre	0.0834563	0.190302	3.2508	1.803	0.190302	Cancer Trained * Post up vs Cancer Untrained * Post	0.00623426	Cancer Trained * Post up vs Cancer Untrained * Post	0.375701	0.0911439	0.81348	0.901931	0.0911439	Cancer Trained * Post up vs Healthy Aged-matched Trained * Post	0.0030453	Cancer Trained * Post up vs Healthy Aged-matched Trained * Post	2.62907	0.366109	0.69627	1
328988	cg18332603	NSMCE2	0.0482837	8		ENST00000520866.1;ENST00000519010.1;ENST00000523549.1;ENST00000518146.1	5'UTR;5'UTR;5'UTR;3'UTR	NSMCE2;NSMCE2;NSMCE2;NSMCE2						NM_173685	Body	NSMCE2	0.00728223	0.226358	8.53627	2.92169	0.226358	Cancer Trained * Post up vs Cancer Trained * Pre	0.0126743	Cancer Trained * Post up vs Cancer Trained * Pre	0.563387	-0.0414172	0.342939	-0.58561	-0.0414172	Healthy Aged-matched Trained * Post down vs Healthy Aged-matched Trained * Pre	-0.00201037	Healthy Aged-matched Trained * Post down vs Healthy Aged-matched Trained * Pre	0.0641686	0.159144	3.75063	1.93665	0.159144	Cancer Untrained * Post up vs Cancer Untrained * Pre	0.00853846	Cancer Untrained * Post up vs Cancer Untrained * Pre	0.645888	-0.0382193	0.216316	-0.465097	-0.0382193	Cancer Trained * Pre down vs Cancer Untrained * Pre	-0.00265608	Cancer Trained * Pre down vs Cancer Untrained * Pre	0.0298672	-0.170842	5.30462	-2.30318	-0.170842	Cancer Trained * Pre down vs Healthy Aged-matched Trained * Pre	-0.00976554	Cancer Trained * Pre down vs Healthy Aged-matched Trained * Pre	0.711375	0.0289949	0.140062	0.374248	0.0289949	Cancer Trained * Post up vs Cancer Untrained * Post	0.00147974	Cancer Trained * Post up vs Cancer Untrained * Post	0.203179	0.0969333	1.70769	1.30679	0.0969333	Cancer Trained * Post up vs Healthy Aged-matched Trained * Post	0.00491911	Cancer Trained * Post up vs Healthy Aged-matched Trained * Post	2.62907	0.197259	0.37515	1
595781	cg13417650		0.0482936	13								S_Shore	chr13:77554263-77554535				0.00543378	0.291986	9.26468	3.04379	0.291986	Cancer Trained * Post up vs Cancer Trained * Pre	0.0130531	Cancer Trained * Post up vs Cancer Trained * Pre	0.760742	0.0269591	0.0947755	0.307856	0.0269591	Healthy Aged-matched Trained * Post up vs Healthy Aged-matched Trained * Pre	0.00119666	Healthy Aged-matched Trained * Post up vs Healthy Aged-matched Trained * Pre	0.987947	0.00155258	0.000232842	0.0152592	0.00155258	Cancer Untrained * Post up vs Cancer Untrained * Pre	9.38505e-05	Cancer Untrained * Post up vs Cancer Untrained * Pre	0.0110452	-0.279284	7.53435	-2.74488	-0.279284	Cancer Trained * Pre down vs Cancer Untrained * Pre	-0.0124518	Cancer Trained * Pre down vs Cancer Untrained * Pre	0.0608367	-0.180311	3.85424	-1.96322	-0.180311	Cancer Trained * Pre down vs Healthy Aged-matched Trained * Pre	-0.00807328	Cancer Trained * Pre down vs Healthy Aged-matched Trained * Pre	0.908401	0.0111495	0.0135088	0.116227	0.0111495	Cancer Trained * Post up vs Cancer Untrained * Post	0.000507486	Cancer Trained * Post up vs Cancer Untrained * Post	0.365144	0.0847161	0.850797	0.922386	0.0847161	Cancer Trained * Post up vs Healthy Aged-matched Trained * Post	0.00378319	Cancer Trained * Post up vs Healthy Aged-matched Trained * Post	2.62892	0.3024	0.575141	1
552295	cg21683480	EPHA3	0.0483032	3										NM_005233	Body	EPHA3	0.00192857	-0.703702	12.0044	-3.46473	-0.703702	Cancer Trained * Post down vs Cancer Trained * Pre	-0.0652322	Cancer Trained * Post down vs Cancer Trained * Pre	0.556058	-0.110637	0.356078	-0.596723	-0.110637	Healthy Aged-matched Trained * Post down vs Healthy Aged-matched Trained * Pre	-0.0108441	Healthy Aged-matched Trained * Post down vs Healthy Aged-matched Trained * Pre	0.614432	0.109896	0.260238	0.510135	0.109896	Cancer Untrained * Post up vs Cancer Untrained * Pre	0.00750997	Cancer Untrained * Post up vs Cancer Untrained * Pre	0.0357598	0.47812	4.92586	2.21943	0.47812	Cancer Trained * Pre up vs Cancer Untrained * Pre	0.043999	Cancer Trained * Pre up vs Cancer Untrained * Pre	0.193865	0.259627	1.78257	1.33513	0.259627	Cancer Trained * Pre up vs Healthy Aged-matched Trained * Pre	0.0273061	Cancer Trained * Pre up vs Healthy Aged-matched Trained * Pre	0.111092	-0.335478	2.72828	-1.65175	-0.335478	Cancer Trained * Post down vs Cancer Untrained * Post	-0.0287431	Cancer Trained * Post down vs Cancer Untrained * Post	0.0987707	-0.333439	2.94023	-1.71471	-0.333439	Cancer Trained * Post down vs Healthy Aged-matched Trained * Post	-0.027082	Cancer Trained * Post down vs Healthy Aged-matched Trained * Post	2.62877	1.35551	2.57821	1
19647	cg14552260	MELK	0.0483163	9		ENST00000536987.1;ENST00000489766.1;ENST00000536329.1;ENST00000541717.1;ENST00000543751	TSS1500;TSS1500;TSS1500;TSS1500;TSS1500;TSS1500;TSS200;TSS200	MELK;MELK;MELK;MELK;MELK;MELK;MELK;MELK		Promoter_Associated_Cell_type_specific	9:36572372-36573549	N_Shore	chr9:36572703-36573073	NM_014791	TSS1500	MELK	0.00215838	-0.479966	11.6941	-3.41967	-0.479966	Cancer Trained * Post down vs Cancer Trained * Pre	-0.0120927	Cancer Trained * Post down vs Cancer Trained * Pre	0.627984	0.0628592	0.240694	0.490606	0.0628592	Healthy Aged-matched Trained * Post up vs Healthy Aged-matched Trained * Pre	0.00180517	Healthy Aged-matched Trained * Post up vs Healthy Aged-matched Trained * Pre	0.511511	-0.0991462	0.443554	-0.665998	-0.0991462	Cancer Untrained * Post down vs Cancer Untrained * Pre	-0.00224657	Cancer Untrained * Post down vs Cancer Untrained * Pre	0.188513	0.201255	1.82763	1.3519	0.201255	Cancer Trained * Pre up vs Cancer Untrained * Pre	0.00563373	Cancer Trained * Pre up vs Cancer Untrained * Pre	0.0153977	0.349492	6.76408	2.60078	0.349492	Cancer Trained * Pre up vs Healthy Aged-matched Trained * Pre	0.00896446	Cancer Trained * Pre up vs Healthy Aged-matched Trained * Pre	0.212516	-0.179564	1.63677	-1.27936	-0.179564	Cancer Trained * Post down vs Cancer Untrained * Post	-0.00421237	Cancer Trained * Post down vs Cancer Untrained * Post	0.162634	-0.193334	2.0699	-1.43872	-0.193334	Cancer Trained * Post down vs Healthy Aged-matched Trained * Post	-0.00493338	Cancer Trained * Post down vs Healthy Aged-matched Trained * Post	2.62857	0.647265	1.23121	1
117669	cg18391955	SNORD88A	0.0483194	19		ENST00000345523.3;ENST00000391812.1;ENST00000408454.1;ENST00000408314.1	5'UTR;5'UTR;TSS1500;TSS1500	C19orf48;C19orf48;SNORD88B;SNORD88A				N_Shelf	chr19:51307439-51308380	NR_003067;NM_199249;NM_199250;NR_003068	TSS1500;5'UTR;5'UTR;TSS1500	SNORD88A;C19orf48;C19orf48;SNORD88B	0.00469437	0.398204	9.63608	3.1042	0.398204	Cancer Trained * Post up vs Cancer Trained * Pre	0.00789062	Cancer Trained * Post up vs Cancer Trained * Pre	0.295639	-0.125088	1.14104	-1.0682	-0.125088	Healthy Aged-matched Trained * Post down vs Healthy Aged-matched Trained * Pre	-0.00206371	Healthy Aged-matched Trained * Post down vs Healthy Aged-matched Trained * Pre	0.912428	-0.0151157	0.0123421	-0.111095	-0.0151157	Cancer Untrained * Post down vs Cancer Untrained * Pre	-0.000143638	Cancer Untrained * Post down vs Cancer Untrained * Pre	0.0566412	-0.271925	3.99425	-1.99856	-0.271925	Cancer Trained * Pre down vs Cancer Untrained * Pre	-0.00557585	Cancer Trained * Pre down vs Cancer Untrained * Pre	0.0036019	-0.394579	10.3215	-3.21271	-0.394579	Cancer Trained * Pre down vs Healthy Aged-matched Trained * Pre	-0.00754592	Cancer Trained * Pre down vs Healthy Aged-matched Trained * Pre	0.280855	0.141395	1.21494	1.10224	0.141395	Cancer Trained * Post up vs Cancer Untrained * Post	0.00245841	Cancer Trained * Post up vs Cancer Untrained * Post	0.304663	0.128714	1.09831	1.04801	0.128714	Cancer Trained * Post up vs Healthy Aged-matched Trained * Post	0.00240841	Cancer Trained * Post up vs Healthy Aged-matched Trained * Post	2.62852	0.54067	1.02847	1
241302	cg27353725	RNF213	0.0483238	17								S_Shelf	chr17:78233888-78235283	NM_020954;NM_001256071	Body;Body	RNF213;RNF213	0.00209054	0.320812	11.7818	3.43247	0.320812	Cancer Trained * Post up vs Cancer Trained * Pre	0.013579	Cancer Trained * Post up vs Cancer Trained * Pre	0.49871	0.0585734	0.471296	0.68651	0.0585734	Healthy Aged-matched Trained * Post up vs Healthy Aged-matched Trained * Pre	0.00219482	Healthy Aged-matched Trained * Post up vs Healthy Aged-matched Trained * Pre	0.436468	0.0784001	0.625451	0.790854	0.0784001	Cancer Untrained * Post up vs Cancer Untrained * Pre	0.00311839	Cancer Untrained * Post up vs Cancer Untrained * Pre	0.287402	-0.107759	1.18159	-1.08701	-0.107759	Cancer Trained * Pre down vs Cancer Untrained * Pre	-0.00499658	Cancer Trained * Pre down vs Cancer Untrained * Pre	0.0979708	-0.153827	2.95504	-1.71902	-0.153827	Cancer Trained * Pre down vs Healthy Aged-matched Trained * Pre	-0.00675464	Cancer Trained * Pre down vs Healthy Aged-matched Trained * Pre	0.16208	0.134652	2.07559	1.44069	0.134652	Cancer Trained * Post up vs Cancer Untrained * Post	0.00546399	Cancer Trained * Post up vs Cancer Untrained * Post	0.237028	0.108412	1.46775	1.21151	0.108412	Cancer Trained * Post up vs Healthy Aged-matched Trained * Post	0.0046295	Cancer Trained * Post up vs Healthy Aged-matched Trained * Post	2.62845	0.287011	0.545969	1
431702	cg19978910	AGR3	0.048336	7		ENST00000486448.1;ENST00000402239.3;ENST00000310398.2	TSS1500;TSS1500;TSS1500	AGR3;AGR3;AGR3						NM_176813	TSS1500	AGR3	0.00899194	0.2568	8.02399	2.83267	0.2568	Cancer Trained * Post up vs Cancer Trained * Pre	0.0194918	Cancer Trained * Post up vs Cancer Trained * Pre	0.760778	0.0254735	0.0947456	0.307808	0.0254735	Healthy Aged-matched Trained * Post up vs Healthy Aged-matched Trained * Pre	0.00132236	Healthy Aged-matched Trained * Post up vs Healthy Aged-matched Trained * Pre	0.514233	-0.0636239	0.437814	-0.661675	-0.0636239	Cancer Untrained * Post down vs Cancer Untrained * Pre	-0.004815	Cancer Untrained * Post down vs Cancer Untrained * Pre	0.0699918	-0.182022	3.5834	-1.89299	-0.182022	Cancer Trained * Pre down vs Cancer Untrained * Pre	-0.014023	Cancer Trained * Pre down vs Cancer Untrained * Pre	0.0115629	-0.236538	7.42663	-2.72518	-0.236538	Cancer Trained * Pre down vs Healthy Aged-matched Trained * Pre	-0.0180406	Cancer Trained * Pre down vs Healthy Aged-matched Trained * Pre	0.139399	0.138402	2.3307	1.52666	0.138402	Cancer Trained * Post up vs Cancer Untrained * Post	0.0102838	Cancer Trained * Post up vs Cancer Untrained * Post	0.952598	-0.00521169	0.00360535	-0.0600445	-0.00521169	Cancer Trained * Post down vs Healthy Aged-matched Trained * Post	0.000128855	Cancer Trained * Post up vs Healthy Aged-matched Trained * Post	2.62826	0.270008	0.513663	1
641704	cg02895278	PPP2R2A	0.04834	8		ENST00000522150.1;ENST00000523473.1;ENST00000521095.1;ENST00000522482.1;ENST00000518254	5'UTR;5'UTR;5'UTR;5'UTR;3'UTR;5'UTR;5'UTR;5'UTR;5'UTR;5'UTR;5'UTR;5'UTR;5'UTR;5'UTR;5'U	PPP2R2A;PPP2R2A;PPP2R2A;PPP2R2A;PPP2R2A;PPP2R2A;PPP2R2A;PPP2R2A;PPP2R2A;PPP2R2A;PPP2R2A						NM_002717	Body	PPP2R2A	0.00398048	1.65221	10.061	3.1719	1.65221	Cancer Trained * Post up vs Cancer Trained * Pre	0.0969497	Cancer Trained * Post up vs Cancer Trained * Pre	0.775635	-0.136999	0.0830091	-0.288113	-0.136999	Healthy Aged-matched Trained * Post down vs Healthy Aged-matched Trained * Pre	-0.00897502	Healthy Aged-matched Trained * Post down vs Healthy Aged-matched Trained * Pre	0.679963	0.230597	0.174206	0.417381	0.230597	Cancer Untrained * Post up vs Cancer Untrained * Pre	0.00711484	Cancer Untrained * Post up vs Cancer Untrained * Pre	0.445132	-0.428631	0.601899	-0.775822	-0.428631	Cancer Trained * Pre down vs Cancer Untrained * Pre	-0.0379313	Cancer Trained * Pre down vs Cancer Untrained * Pre	0.546559	-0.304834	0.373615	-0.611241	-0.304834	Cancer Trained * Pre down vs Healthy Aged-matched Trained * Pre	-0.0263461	Cancer Trained * Pre down vs Healthy Aged-matched Trained * Pre	0.0681664	0.992983	3.63407	1.90632	0.992983	Cancer Trained * Post up vs Cancer Untrained * Post	0.0519036	Cancer Trained * Post up vs Cancer Untrained * Post	0.00638981	1.48438	8.85902	2.97641	1.48438	Cancer Trained * Post up vs Healthy Aged-matched Trained * Post	0.0795786	Cancer Trained * Post up vs Healthy Aged-matched Trained * Post	2.6282	8.91371	16.9578	1
583356	cg15328265		0.0483462	3						Unclassified	3:169385353-169387908	N_Shore	chr3:169386268-169387187				0.00464555	-0.476939	9.66282	-3.10851	-0.476939	Cancer Trained * Post down vs Cancer Trained * Pre	-0.0152153	Cancer Trained * Post down vs Cancer Trained * Pre	0.616214	-0.0710892	0.257612	-0.507555	-0.0710892	Healthy Aged-matched Trained * Post down vs Healthy Aged-matched Trained * Pre	-0.00191603	Healthy Aged-matched Trained * Post down vs Healthy Aged-matched Trained * Pre	0.619219	0.0818917	0.253224	0.503213	0.0818917	Cancer Untrained * Post up vs Cancer Untrained * Pre	0.00277323	Cancer Untrained * Post up vs Cancer Untrained * Pre	0.292653	0.174938	1.15557	1.07497	0.174938	Cancer Trained * Pre up vs Cancer Untrained * Pre	0.00597214	Cancer Trained * Pre up vs Cancer Untrained * Pre	0.0699639	0.278106	3.58416	1.89319	0.278106	Cancer Trained * Pre up vs Healthy Aged-matched Trained * Pre	0.00941707	Cancer Trained * Pre up vs Healthy Aged-matched Trained * Pre	0.0192536	-0.383893	6.26033	-2.50206	-0.383893	Cancer Trained * Post down vs Cancer Untrained * Post	-0.0120164	Cancer Trained * Post down vs Cancer Untrained * Post	0.392788	-0.127744	0.756216	-0.869607	-0.127744	Cancer Trained * Post down vs Healthy Aged-matched Trained * Post	-0.00388225	Cancer Trained * Post down vs Healthy Aged-matched Trained * Post	2.6281	0.773348	1.4713	1
566092	cg05775918	TMPRSS4	0.0483692	11		ENST00000519236.1;ENST00000522307.1;ENST00000523251.1;ENST00000517483.1;ENST00000437212	TSS1500;TSS1500;TSS1500;TSS1500;TSS1500;TSS1500;TSS1500;TSS1500;TSS200;3'UTR	TMPRSS4;TMPRSS4;TMPRSS4;TMPRSS4;TMPRSS4;TMPRSS4;TMPRSS4;TMPRSS4;TMPRSS4;RP11-652L8.2						NM_001083947;NM_019894	TSS200;TSS200	TMPRSS4;TMPRSS4	0.00914028	0.571208	7.98468	2.82572	0.571208	Cancer Trained * Post up vs Cancer Trained * Pre	0.0451438	Cancer Trained * Post up vs Cancer Trained * Pre	0.45668	0.139518	0.571624	0.756058	0.139518	Healthy Aged-matched Trained * Post up vs Healthy Aged-matched Trained * Pre	0.0148129	Healthy Aged-matched Trained * Post up vs Healthy Aged-matched Trained * Pre	0.497377	-0.147655	0.474256	-0.688662	-0.147655	Cancer Untrained * Post down vs Cancer Untrained * Pre	-0.0168103	Cancer Untrained * Post down vs Cancer Untrained * Pre	0.676965	-0.0903814	0.177695	-0.421538	-0.0903814	Cancer Trained * Pre down vs Cancer Untrained * Pre	-0.00813719	Cancer Trained * Pre down vs Cancer Untrained * Pre	0.990189	0.00240377	0.000154256	0.01242	0.00240377	Cancer Trained * Pre up vs Healthy Aged-matched Trained * Pre	0.00244087	Cancer Trained * Pre up vs Healthy Aged-matched Trained * Pre	0.00463948	0.628482	9.66617	3.10905	0.628482	Cancer Trained * Post up vs Cancer Untrained * Post	0.0538169	Cancer Trained * Post up vs Cancer Untrained * Post	0.0340093	0.434094	5.03066	2.24291	0.434094	Cancer Trained * Post up vs Healthy Aged-matched Trained * Post	0.0327718	Cancer Trained * Post up vs Healthy Aged-matched Trained * Post	2.62775	1.34222	2.55394	1
163436	cg17155850		0.0483702	1								S_Shelf	chr1:26324549-26324934				0.00345971	0.298734	10.4272	3.22912	0.298734	Cancer Trained * Post up vs Cancer Trained * Pre	0.0136896	Cancer Trained * Post up vs Cancer Trained * Pre	0.347796	0.0808096	0.915598	0.956869	0.0808096	Healthy Aged-matched Trained * Post up vs Healthy Aged-matched Trained * Pre	0.00432178	Healthy Aged-matched Trained * Post up vs Healthy Aged-matched Trained * Pre	0.459499	-0.0737188	0.56442	-0.751279	-0.0737188	Cancer Untrained * Post down vs Cancer Untrained * Pre	-0.00344472	Cancer Untrained * Post down vs Cancer Untrained * Pre	0.246142	-0.116535	1.41046	-1.18763	-0.116535	Cancer Trained * Pre down vs Cancer Untrained * Pre	-0.00570951	Cancer Trained * Pre down vs Cancer Untrained * Pre	0.467862	-0.0652971	0.543469	-0.737203	-0.0652971	Cancer Trained * Pre down vs Healthy Aged-matched Trained * Pre	-0.00278479	Cancer Trained * Pre down vs Healthy Aged-matched Trained * Pre	0.0105067	0.255918	7.65244	2.7663	0.255918	Cancer Trained * Post up vs Cancer Untrained * Post	0.0114249	Cancer Trained * Post up vs Cancer Untrained * Post	0.0972078	0.152628	2.96929	1.72316	0.152628	Cancer Trained * Post up vs Healthy Aged-matched Trained * Post	0.00658308	Cancer Trained * Post up vs Healthy Aged-matched Trained * Post	2.62773	0.281121	0.534912	1
57711	cg04308224	RPL18	0.0483759	19		ENST00000084795.5;ENST00000426514.2;ENST00000549920.1;ENST00000549920.1;ENST00000547892	TSS1500;TSS1500;1stExon;5'UTR;TSS200;TSS200;TSS200;TSS200;TSS200;TSS200;1stExon;5'UTR;5	RPL18;SPHK2;RPL18;RPL18;RPL18;RPL18;RPL18;RPL18;RPL18;RPL18;SPHK2;SPHK2;SPHK2;RPL18;RPL		Promoter_Associated	19:49121772-49123561	Island	chr19:49122277-49122923	NM_000979;NM_020126;NM_020126	TSS200;5'UTR;1stExon	RPL18;SPHK2;SPHK2	0.00223234	-0.367411	11.6019	-3.40615	-0.367411	Cancer Trained * Post down vs Cancer Trained * Pre	-0.00669261	Cancer Trained * Post down vs Cancer Trained * Pre	0.720931	-0.035574	0.130518	-0.361273	-0.035574	Healthy Aged-matched Trained * Post down vs Healthy Aged-matched Trained * Pre	-0.000663373	Healthy Aged-matched Trained * Post down vs Healthy Aged-matched Trained * Pre	0.639932	-0.0541786	0.224247	-0.473547	-0.0541786	Cancer Untrained * Post down vs Cancer Untrained * Pre	-0.000989742	Cancer Untrained * Post down vs Cancer Untrained * Pre	0.205289	0.148791	1.69132	1.30051	0.148791	Cancer Trained * Pre up vs Cancer Untrained * Pre	0.00291947	Cancer Trained * Pre up vs Cancer Untrained * Pre	0.0338316	0.231889	5.04163	2.24536	0.231889	Cancer Trained * Pre up vs Healthy Aged-matched Trained * Pre	0.00418559	Cancer Trained * Pre up vs Healthy Aged-matched Trained * Pre	0.13994	-0.164441	2.32405	-1.52448	-0.164441	Cancer Trained * Post down vs Cancer Untrained * Post	-0.00278339	Cancer Trained * Post down vs Cancer Untrained * Post	0.342418	-0.0999484	0.936621	-0.967792	-0.0999484	Cancer Trained * Post down vs Healthy Aged-matched Trained * Post	-0.00184365	Cancer Trained * Post down vs Healthy Aged-matched Trained * Post	2.62764	0.382167	0.727205	1
191717	cg12287358	HLA-G	0.0484085	6	DMR	ENST00000478355.1	5'UTR	HLA-G				Island	chr6:29795553-29796594	NM_002127	Body	HLA-G	0.00216793	-0.463107	11.682	-3.4179	-0.463107	Cancer Trained * Post down vs Cancer Trained * Pre	-0.0205665	Cancer Trained * Post down vs Cancer Trained * Pre	0.417102	-0.10206	0.680839	-0.82513	-0.10206	Healthy Aged-matched Trained * Post down vs Healthy Aged-matched Trained * Pre	-0.00480462	Healthy Aged-matched Trained * Post down vs Healthy Aged-matched Trained * Pre	0.886448	0.0207329	0.0208124	0.144265	0.0207329	Cancer Untrained * Post up vs Cancer Untrained * Pre	0.001362	Cancer Untrained * Post up vs Cancer Untrained * Pre	0.0869114	0.256089	3.1753	1.78194	0.256089	Cancer Trained * Pre up vs Cancer Untrained * Pre	0.0119901	Cancer Trained * Pre up vs Cancer Untrained * Pre	0.0611087	0.254394	3.84555	1.96101	0.254394	Cancer Trained * Pre up vs Healthy Aged-matched Trained * Pre	0.0114826	Cancer Trained * Pre up vs Healthy Aged-matched Trained * Pre	0.105239	-0.227751	2.82537	-1.68088	-0.227751	Cancer Trained * Post down vs Cancer Untrained * Post	-0.00993838	Cancer Trained * Post down vs Cancer Untrained * Post	0.418769	-0.106653	0.675915	-0.822141	-0.106653	Cancer Trained * Post down vs Healthy Aged-matched Trained * Post	-0.00427926	Cancer Trained * Post down vs Healthy Aged-matched Trained * Post	2.62714	0.602891	1.14743	1
36369	cg00523812	TSGA14	0.0484237	7		ENST00000223208.4;ENST00000223208.4;ENST00000343969.5;ENST00000334451.6;ENST00000541543	1stExon;5'UTR;TSS200;TSS200;TSS200;TSS200;TSS200;TSS1500;TSS200;TSS200	CEP41;CEP41;CEP41;CEP41;CEP41;CEP41;CEP41;CEP41;CEP41;CEP41		Promoter_Associated	7:130080112-130081399	Island	chr7:130080527-130081067	NM_018718	TSS200	TSGA14	0.00645421	-0.325516	8.83412	-2.97223	-0.325516	Cancer Trained * Post down vs Cancer Trained * Pre	-0.00479811	Cancer Trained * Post down vs Cancer Trained * Pre	0.31283	-0.102986	1.06109	-1.03009	-0.102986	Healthy Aged-matched Trained * Post down vs Healthy Aged-matched Trained * Pre	-0.00152941	Healthy Aged-matched Trained * Post down vs Healthy Aged-matched Trained * Pre	0.705289	-0.0444377	0.146342	-0.382547	-0.0444377	Cancer Untrained * Post down vs Cancer Untrained * Pre	-0.000580435	Cancer Untrained * Post down vs Cancer Untrained * Pre	0.264543	0.132581	1.30266	1.14134	0.132581	Cancer Trained * Pre up vs Cancer Untrained * Pre	0.00208651	Cancer Trained * Pre up vs Cancer Untrained * Pre	0.0453725	0.220874	4.43708	2.10644	0.220874	Cancer Trained * Pre up vs Healthy Aged-matched Trained * Pre	0.00325546	Cancer Trained * Pre up vs Healthy Aged-matched Trained * Pre	0.187254	-0.148497	1.83846	-1.3559	-0.148497	Cancer Trained * Post down vs Cancer Untrained * Post	-0.00213117	Cancer Trained * Post down vs Cancer Untrained * Post	0.987524	-0.00165615	0.000249463	-0.0157944	-0.00165615	Cancer Trained * Post down vs Healthy Aged-matched Trained * Post	-1.32335e-05	Cancer Trained * Post down vs Healthy Aged-matched Trained * Post	2.62691	0.393855	0.749656	1
801418	cg05616819	PRKCB	0.0484274	16		ENST00000303531.7;ENST00000321728.7	3'UTR;3'UTR	PRKCB;PRKCB						NM_002738;NM_212535	3'UTR;3'UTR	PRKCB;PRKCB	0.00418143	0.242709	9.93345	3.15174	0.242709	Cancer Trained * Post up vs Cancer Trained * Pre	0.0103387	Cancer Trained * Post up vs Cancer Trained * Pre	0.383036	0.0624208	0.788439	0.887941	0.0624208	Healthy Aged-matched Trained * Post up vs Healthy Aged-matched Trained * Pre	0.00275687	Healthy Aged-matched Trained * Post up vs Healthy Aged-matched Trained * Pre	0.252481	-0.0956792	1.37218	-1.1714	-0.0956792	Cancer Untrained * Post down vs Cancer Untrained * Pre	-0.00400938	Cancer Untrained * Post down vs Cancer Untrained * Pre	0.0115505	-0.222629	7.42914	-2.72564	-0.222629	Cancer Trained * Pre down vs Cancer Untrained * Pre	-0.00947998	Cancer Trained * Pre down vs Cancer Untrained * Pre	0.0738855	-0.137544	3.48018	-1.86552	-0.137544	Cancer Trained * Pre down vs Healthy Aged-matched Trained * Pre	-0.00599748	Cancer Trained * Pre down vs Healthy Aged-matched Trained * Pre	0.145312	0.115759	2.25965	1.50321	0.115759	Cancer Trained * Post up vs Cancer Untrained * Post	0.00486811	Cancer Trained * Post up vs Cancer Untrained * Post	0.567278	0.042744	0.336099	0.579741	0.042744	Cancer Trained * Post up vs Healthy Aged-matched Trained * Post	0.00158436	Cancer Trained * Post up vs Healthy Aged-matched Trained * Post	2.62685	0.194723	0.370639	1
775940	cg00134645		0.0484276	5						Unclassified_Cell_type_specific	5:76940817-76941734	N_Shore	chr5:76941395-76941888				0.00902895	-0.40742	8.01412	-2.83092	-0.40742	Cancer Trained * Post down vs Cancer Trained * Pre	-0.0346605	Cancer Trained * Post down vs Cancer Trained * Pre	0.729032	0.0460248	0.122725	0.350322	0.0460248	Healthy Aged-matched Trained * Post up vs Healthy Aged-matched Trained * Pre	0.0040686	Healthy Aged-matched Trained * Post up vs Healthy Aged-matched Trained * Pre	0.260678	0.175677	1.32449	1.15086	0.175677	Cancer Untrained * Post up vs Cancer Untrained * Pre	0.0168377	Cancer Untrained * Post up vs Cancer Untrained * Pre	0.482895	0.108726	0.507323	0.712266	0.108726	Cancer Trained * Pre up vs Cancer Untrained * Pre	0.0104424	Cancer Trained * Pre up vs Cancer Untrained * Pre	0.514617	0.0910888	0.437007	0.661065	0.0910888	Cancer Trained * Pre up vs Healthy Aged-matched Trained * Pre	0.00848266	Cancer Trained * Pre up vs Healthy Aged-matched Trained * Pre	0.00293317	-0.474372	10.8644	-3.29612	-0.474372	Cancer Trained * Post down vs Cancer Untrained * Post	-0.0410558	Cancer Trained * Post down vs Cancer Untrained * Post	0.0144108	-0.362356	6.91561	-2.62976	-0.362356	Cancer Trained * Post down vs Healthy Aged-matched Trained * Post	-0.0302465	Cancer Trained * Post down vs Healthy Aged-matched Trained * Post	2.62685	0.680103	1.29452	1
45182	cg08748671	HSPB8	0.0484328	12	DMR	ENST00000541798.1;ENST00000281938.2;ENST00000281938.2	TSS1500;5'UTR;1stExon	HSPB8;HSPB8;HSPB8						NM_014365;NM_014365	5'UTR;1stExon	HSPB8;HSPB8	0.00658968	-0.309582	8.78262	-2.96355	-0.309582	Cancer Trained * Post down vs Cancer Trained * Pre	-0.00544698	Cancer Trained * Post down vs Cancer Trained * Pre	0.491639	-0.0665592	0.487158	-0.697967	-0.0665592	Healthy Aged-matched Trained * Post down vs Healthy Aged-matched Trained * Pre	-0.0010632	Healthy Aged-matched Trained * Post down vs Healthy Aged-matched Trained * Pre	0.71257	0.0412866	0.138848	0.372623	0.0412866	Cancer Untrained * Post up vs Cancer Untrained * Pre	0.00077204	Cancer Untrained * Post up vs Cancer Untrained * Pre	0.144603	0.166863	2.26799	1.50598	0.166863	Cancer Trained * Pre up vs Cancer Untrained * Pre	0.0031321	Cancer Trained * Pre up vs Cancer Untrained * Pre	0.0278379	0.233591	5.45473	2.33554	0.233591	Cancer Trained * Pre up vs Healthy Aged-matched Trained * Pre	0.00409996	Cancer Trained * Pre up vs Healthy Aged-matched Trained * Pre	0.0903917	-0.184006	3.10266	-1.76144	-0.184006	Cancer Trained * Post down vs Cancer Untrained * Post	-0.00308692	Cancer Trained * Post down vs Cancer Untrained * Post	0.925619	-0.00943193	0.00889329	-0.0943042	-0.00943193	Cancer Trained * Post down vs Healthy Aged-matched Trained * Post	-0.000283819	Cancer Trained * Post down vs Healthy Aged-matched Trained * Post	2.62677	0.35831	0.682037	1
790489	cg23368586	ULK4	0.0484409	3		ENST00000390843.2	TSS1500	U8						NM_017886	Body	ULK4	0.00883411	0.303154	8.06661	2.84018	0.303154	Cancer Trained * Post up vs Cancer Trained * Pre	0.0134009	Cancer Trained * Post up vs Cancer Trained * Pre	0.0849985	0.174755	3.21667	1.79351	0.174755	Healthy Aged-matched Trained * Post up vs Healthy Aged-matched Trained * Pre	0.00738759	Healthy Aged-matched Trained * Post up vs Healthy Aged-matched Trained * Pre	0.636701	0.0541321	0.228624	0.478146	0.0541321	Cancer Untrained * Post up vs Cancer Untrained * Pre	0.00242836	Cancer Untrained * Post up vs Cancer Untrained * Pre	0.782916	-0.0315302	0.0775649	-0.278505	-0.0315302	Cancer Trained * Pre down vs Cancer Untrained * Pre	-0.0018414	Cancer Trained * Pre down vs Cancer Untrained * Pre	0.600444	-0.0542142	0.281435	-0.530504	-0.0542142	Cancer Trained * Pre down vs Healthy Aged-matched Trained * Pre	-0.00293791	Cancer Trained * Pre down vs Healthy Aged-matched Trained * Pre	0.0523021	0.217492	4.15193	2.03763	0.217492	Cancer Trained * Post up vs Cancer Untrained * Post	0.00913116	Cancer Trained * Post up vs Cancer Untrained * Post	0.474627	0.0741848	0.526965	0.725924	0.0741848	Cancer Trained * Post up vs Healthy Aged-matched Trained * Post	0.00307541	Cancer Trained * Post up vs Healthy Aged-matched Trained * Post	2.62664	0.374065	0.71206	1
264039	cg17650493	GAS7	0.0484425	17		ENST00000540214.1	5'UTR	GAS7						NM_201433	Body	GAS7	0.00834423	0.210533	8.20441	2.86433	0.210533	Cancer Trained * Post up vs Cancer Trained * Pre	0.0140969	Cancer Trained * Post up vs Cancer Trained * Pre	0.204445	0.0874287	1.69784	1.30301	0.0874287	Healthy Aged-matched Trained * Post up vs Healthy Aged-matched Trained * Pre	0.00624128	Healthy Aged-matched Trained * Post up vs Healthy Aged-matched Trained * Pre	0.498947	-0.0534906	0.470772	-0.686128	-0.0534906	Cancer Untrained * Post down vs Cancer Untrained * Pre	-0.00397828	Cancer Untrained * Post down vs Cancer Untrained * Pre	0.252178	-0.0913826	1.37399	-1.17217	-0.0913826	Cancer Trained * Pre down vs Cancer Untrained * Pre	-0.00642364	Cancer Trained * Pre down vs Cancer Untrained * Pre	0.766761	0.0211021	0.0899179	0.299863	0.0211021	Cancer Trained * Pre up vs Healthy Aged-matched Trained * Pre	0.00158901	Cancer Trained * Pre up vs Healthy Aged-matched Trained * Pre	0.0270426	0.172641	5.5169	2.34881	0.172641	Cancer Trained * Post up vs Cancer Untrained * Post	0.0116515	Cancer Trained * Post up vs Cancer Untrained * Post	0.0510761	0.144206	4.19917	2.04919	0.144206	Cancer Trained * Post up vs Healthy Aged-matched Trained * Post	0.00944462	Cancer Trained * Post up vs Healthy Aged-matched Trained * Post	2.62662	0.177378	0.337654	1
442217	cg23638624	CCDC30	0.0484437	1		ENST00000514642.1;ENST00000471390.1;ENST00000477155.1	5'UTR;3'UTR;3'UTR	CCDC30;CCDC30;CCDC30		Unclassified_Cell_type_specific	1:43031816-43032032			NM_001080850	Body	CCDC30	0.00519922	0.242695	9.37619	3.06206	0.242695	Cancer Trained * Post up vs Cancer Trained * Pre	0.0127805	Cancer Trained * Post up vs Cancer Trained * Pre	0.23606	0.0878427	1.474	1.21409	0.0878427	Healthy Aged-matched Trained * Post up vs Healthy Aged-matched Trained * Pre	0.00455961	Healthy Aged-matched Trained * Post up vs Healthy Aged-matched Trained * Pre	0.973832	-0.00278533	0.00109776	-0.0331324	-0.00278533	Cancer Untrained * Post down vs Cancer Untrained * Pre	-0.000351381	Cancer Untrained * Post down vs Cancer Untrained * Pre	0.0747161	-0.156349	3.45896	-1.85983	-0.156349	Cancer Trained * Pre down vs Cancer Untrained * Pre	-0.00837622	Cancer Trained * Pre down vs Cancer Untrained * Pre	0.707095	-0.0288423	0.144462	-0.380081	-0.0288423	Cancer Trained * Pre down vs Healthy Aged-matched Trained * Pre	-0.00183991	Cancer Trained * Pre down vs Healthy Aged-matched Trained * Pre	0.27146	0.0891306	1.26462	1.12455	0.0891306	Cancer Trained * Post up vs Cancer Untrained * Post	0.00475563	Cancer Trained * Post up vs Cancer Untrained * Post	0.109297	0.12601	2.75742	1.66055	0.12601	Cancer Trained * Post up vs Healthy Aged-matched Trained * Post	0.00638095	Cancer Trained * Post up vs Healthy Aged-matched Trained * Post	2.6266	0.206252	0.392621	1
403041	cg12178225	TRIM26	0.0484621	6										NM_003449	Body	TRIM26	0.00179457	0.422911	12.2044	3.49349	0.422911	Cancer Trained * Post up vs Cancer Trained * Pre	0.0288739	Cancer Trained * Post up vs Cancer Trained * Pre	0.391301	0.0964067	0.761054	0.872384	0.0964067	Healthy Aged-matched Trained * Post up vs Healthy Aged-matched Trained * Pre	0.00690037	Healthy Aged-matched Trained * Post up vs Healthy Aged-matched Trained * Pre	0.962304	-0.00612957	0.00227891	-0.0477379	-0.00612957	Cancer Untrained * Post down vs Cancer Untrained * Pre	-0.0019242	Cancer Untrained * Post down vs Cancer Untrained * Pre	0.167663	-0.18246	2.01932	-1.42103	-0.18246	Cancer Trained * Pre down vs Cancer Untrained * Pre	-0.0135814	Cancer Trained * Pre down vs Cancer Untrained * Pre	0.251422	-0.136081	1.37849	-1.17409	-0.136081	Cancer Trained * Pre down vs Healthy Aged-matched Trained * Pre	-0.010078	Cancer Trained * Pre down vs Healthy Aged-matched Trained * Pre	0.052381	0.246581	4.14894	2.03689	0.246581	Cancer Trained * Post up vs Cancer Untrained * Post	0.0172167	Cancer Trained * Post up vs Cancer Untrained * Post	0.112913	0.190424	2.69929	1.64295	0.190424	Cancer Trained * Post up vs Healthy Aged-matched Trained * Post	0.0118955	Cancer Trained * Post up vs Healthy Aged-matched Trained * Post	2.62631	0.481102	0.915927	1
741095	cg00069242	JUB	0.0484706	14		ENST00000557615.1;ENST00000553736.1;ENST00000361265.4;ENST00000262713.2;ENST00000555074	TSS1500;1stExon;1stExon;1stExon;5'UTR	RP11-298I3.4;AJUBA;AJUBA;AJUBA;RP11-298I3.5		Unclassified	14:23450413-23450532	Island	chr14:23449886-23452174	NM_032876	1stExon	JUB	0.0025133	-0.608185	11.2795	-3.35849	-0.608185	Cancer Trained * Post down vs Cancer Trained * Pre	-0.0167155	Cancer Trained * Post down vs Cancer Trained * Pre	0.415909	-0.136757	0.684381	-0.827273	-0.136757	Healthy Aged-matched Trained * Post down vs Healthy Aged-matched Trained * Pre	-0.00330777	Healthy Aged-matched Trained * Post down vs Healthy Aged-matched Trained * Pre	0.764969	-0.0580523	0.0913491	-0.30224	-0.0580523	Cancer Untrained * Post down vs Cancer Untrained * Pre	-0.00141888	Cancer Untrained * Post down vs Cancer Untrained * Pre	0.0956557	0.332608	2.99869	1.73167	0.332608	Cancer Trained * Pre up vs Cancer Untrained * Pre	0.0105138	Cancer Trained * Pre up vs Cancer Untrained * Pre	0.0468487	0.362541	4.37241	2.09103	0.362541	Cancer Trained * Pre up vs Healthy Aged-matched Trained * Pre	0.0110304	Cancer Trained * Pre up vs Healthy Aged-matched Trained * Pre	0.240929	-0.217524	1.44289	-1.2012	-0.217524	Cancer Trained * Post down vs Cancer Untrained * Post	-0.00478285	Cancer Trained * Post down vs Cancer Untrained * Post	0.535681	-0.108887	0.394418	-0.628027	-0.108887	Cancer Trained * Post down vs Healthy Aged-matched Trained * Post	-0.00237729	Cancer Trained * Post down vs Healthy Aged-matched Trained * Post	2.62618	1.07651	2.04956	1
356814	cg02262056		0.0484756	12					chr12:66136008-66136008	Unclassified_Cell_type_specific	12:66134587-66136369	Island	chr12:66135120-66136400				0.0046392	-0.566897	9.66632	-3.10907	-0.566897	Cancer Trained * Post down vs Cancer Trained * Pre	-0.0211829	Cancer Trained * Post down vs Cancer Trained * Pre	0.229265	-0.205132	1.5188	-1.2324	-0.205132	Healthy Aged-matched Trained * Post down vs Healthy Aged-matched Trained * Pre	-0.00781852	Healthy Aged-matched Trained * Post down vs Healthy Aged-matched Trained * Pre	0.657191	-0.0868649	0.201738	-0.449153	-0.0868649	Cancer Untrained * Post down vs Cancer Untrained * Pre	-0.00195448	Cancer Untrained * Post down vs Cancer Untrained * Pre	0.321148	0.195753	1.02451	1.01218	0.195753	Cancer Trained * Pre up vs Cancer Untrained * Pre	0.00832296	Cancer Trained * Pre up vs Cancer Untrained * Pre	0.0991786	0.298962	2.93274	1.71252	0.298962	Cancer Trained * Pre up vs Healthy Aged-matched Trained * Pre	0.0120962	Cancer Trained * Pre up vs Healthy Aged-matched Trained * Pre	0.131545	-0.284279	2.43077	-1.55909	-0.284279	Cancer Trained * Post down vs Cancer Untrained * Post	-0.0109054	Cancer Trained * Post down vs Cancer Untrained * Post	0.722056	-0.0628029	0.12942	-0.35975	-0.0628029	Cancer Trained * Post down vs Healthy Aged-matched Trained * Post	-0.00126815	Cancer Trained * Post down vs Healthy Aged-matched Trained * Post	2.62611	1.09136	2.07791	1
768301	cg07325360	NGLY1	0.0484829	3		ENST00000496726.1;ENST00000467224.1;ENST00000496726.1;ENST00000422724.2;ENST00000493324	1stExon;TSS1500;3'UTR;3'UTR;3'UTR	NGLY1;NGLY1;NGLY1;NGLY1;NGLY1						NM_018297;NM_001145293;NM_001145294;NM_001145295	Body;Body;Body;Body	NGLY1;NGLY1;NGLY1;NGLY1	0.00292452	0.303523	10.8723	3.29732	0.303523	Cancer Trained * Post up vs Cancer Trained * Pre	0.017551	Cancer Trained * Post up vs Cancer Trained * Pre	0.687877	0.0341537	0.165195	0.406442	0.0341537	Healthy Aged-matched Trained * Post up vs Healthy Aged-matched Trained * Pre	0.00187392	Healthy Aged-matched Trained * Post up vs Healthy Aged-matched Trained * Pre	0.898052	0.012637	0.0167523	0.129431	0.012637	Cancer Untrained * Post up vs Cancer Untrained * Pre	0.000609294	Cancer Untrained * Post up vs Cancer Untrained * Pre	0.551533	-0.0589347	0.36436	-0.603622	-0.0589347	Cancer Trained * Pre down vs Cancer Untrained * Pre	-0.00343238	Cancer Trained * Pre down vs Cancer Untrained * Pre	0.155106	-0.129205	2.14925	-1.46603	-0.129205	Cancer Trained * Pre down vs Healthy Aged-matched Trained * Pre	-0.00800188	Cancer Trained * Pre down vs Healthy Aged-matched Trained * Pre	0.0185007	0.231951	6.34939	2.5198	0.231951	Cancer Trained * Post up vs Cancer Untrained * Post	0.0135093	Cancer Trained * Post up vs Cancer Untrained * Post	0.124316	0.140164	2.52931	1.59038	0.140164	Cancer Trained * Post up vs Healthy Aged-matched Trained * Post	0.00767519	Cancer Trained * Post up vs Healthy Aged-matched Trained * Post	2.62599	0.27814	0.52959	1
143296	cg00200164	HIST1H4B	0.0484867	6		ENST00000377364.3	TSS1500	HIST1H4B				S_Shore	chr6:26027160-26027626	NM_003544	TSS1500	HIST1H4B	0.00625617	0.270896	8.91158	2.98523	0.270896	Cancer Trained * Post up vs Cancer Trained * Pre	0.0154704	Cancer Trained * Post up vs Cancer Trained * Pre	0.859946	-0.0147679	0.0317812	-0.178273	-0.0147679	Healthy Aged-matched Trained * Post down vs Healthy Aged-matched Trained * Pre	-0.000870029	Healthy Aged-matched Trained * Post down vs Healthy Aged-matched Trained * Pre	0.0841043	0.173153	3.23637	1.79899	0.173153	Cancer Untrained * Post up vs Cancer Untrained * Pre	0.0109662	Cancer Untrained * Post up vs Cancer Untrained * Pre	0.941164	0.00717566	0.00555803	0.0745522	0.00717566	Cancer Trained * Pre up vs Cancer Untrained * Pre	0.000929815	Cancer Trained * Pre up vs Cancer Untrained * Pre	0.0837557	-0.156487	3.24412	-1.80114	-0.156487	Cancer Trained * Pre down vs Healthy Aged-matched Trained * Pre	-0.00926547	Cancer Trained * Pre down vs Healthy Aged-matched Trained * Pre	0.258536	0.104918	1.33676	1.15618	0.104918	Cancer Trained * Post up vs Cancer Untrained * Post	0.00543401	Cancer Trained * Post up vs Cancer Untrained * Post	0.149572	0.129177	2.21058	1.4868	0.129177	Cancer Trained * Post up vs Healthy Aged-matched Trained * Post	0.00707494	Cancer Trained * Post up vs Healthy Aged-matched Trained * Post	2.62594	0.270299	0.514672	1
783613	cg16501116	SELL	0.0484919	1		ENST00000497295.1;ENST00000498289.1	3'UTR;5'UTR	SELL;C1orf112						NR_029467;NM_000655	Body;Body	SELL;SELL	0.00581842	0.218152	9.09274	3.01542	0.218152	Cancer Trained * Post up vs Cancer Trained * Pre	0.0107372	Cancer Trained * Post up vs Cancer Trained * Pre	0.139124	0.100897	2.33409	1.52777	0.100897	Healthy Aged-matched Trained * Post up vs Healthy Aged-matched Trained * Pre	0.00493994	Healthy Aged-matched Trained * Post up vs Healthy Aged-matched Trained * Pre	0.660901	-0.0340658	0.197088	-0.443946	-0.0340658	Cancer Untrained * Post down vs Cancer Untrained * Pre	-0.00172566	Cancer Untrained * Post down vs Cancer Untrained * Pre	0.131304	-0.119714	2.43395	-1.56011	-0.119714	Cancer Trained * Pre down vs Cancer Untrained * Pre	-0.00605215	Cancer Trained * Pre down vs Cancer Untrained * Pre	0.138407	-0.106023	2.34296	-1.53067	-0.106023	Cancer Trained * Pre down vs Healthy Aged-matched Trained * Pre	-0.00523774	Cancer Trained * Pre down vs Healthy Aged-matched Trained * Pre	0.0789619	0.132504	3.35455	1.83154	0.132504	Cancer Trained * Post up vs Cancer Untrained * Post	0.00641068	Cancer Trained * Post up vs Cancer Untrained * Post	0.872488	0.0112317	0.026294	0.162154	0.0112317	Cancer Trained * Post up vs Healthy Aged-matched Trained * Post	0.000559487	Cancer Trained * Post up vs Healthy Aged-matched Trained * Post	2.62586	0.171793	0.327118	1
502374	cg14987002	LRBA	0.0484923	4		ENST00000503716.1;ENST00000513021.1	3'UTR;3'UTR	LRBA;LRBA				N_Shelf	chr4:151500763-151501299	NM_006726	Body	LRBA	0.00314472	0.336961	10.6792	3.26791	0.336961	Cancer Trained * Post up vs Cancer Trained * Pre	0.0156748	Cancer Trained * Post up vs Cancer Trained * Pre	0.476305	0.0680678	0.522934	0.723141	0.0680678	Healthy Aged-matched Trained * Post up vs Healthy Aged-matched Trained * Pre	0.00294584	Healthy Aged-matched Trained * Post up vs Healthy Aged-matched Trained * Pre	0.586915	0.0601979	0.302965	0.550422	0.0601979	Cancer Untrained * Post up vs Cancer Untrained * Pre	0.00310585	Cancer Untrained * Post up vs Cancer Untrained * Pre	0.407373	-0.0921662	0.710186	-0.842725	-0.0921662	Cancer Trained * Pre down vs Cancer Untrained * Pre	-0.00435517	Cancer Trained * Pre down vs Cancer Untrained * Pre	0.0762344	-0.182593	3.42086	-1.84956	-0.182593	Cancer Trained * Pre down vs Healthy Aged-matched Trained * Pre	-0.00905362	Cancer Trained * Pre down vs Healthy Aged-matched Trained * Pre	0.0855331	0.184596	3.205	1.79025	0.184596	Cancer Trained * Post up vs Cancer Untrained * Post	0.00821375	Cancer Trained * Post up vs Cancer Untrained * Post	0.390345	0.0863003	0.764177	0.874172	0.0863003	Cancer Trained * Post up vs Healthy Aged-matched Trained * Post	0.00367531	Cancer Trained * Post up vs Healthy Aged-matched Trained * Post	2.62585	0.348978	0.664505	1
401113	cg16922807	PCGF5	0.0484951	10					chr10:92921990-92921990					NM_001257101;NR_046435	TSS1500;TSS1500	PCGF5;PCGF5	0.00758766	-0.532827	8.43566	-2.90442	-0.532827	Cancer Trained * Post down vs Cancer Trained * Pre	-0.0185306	Cancer Trained * Post down vs Cancer Trained * Pre	0.429879	-0.134379	0.643861	-0.802409	-0.134379	Healthy Aged-matched Trained * Post down vs Healthy Aged-matched Trained * Pre	-0.00469508	Healthy Aged-matched Trained * Post down vs Healthy Aged-matched Trained * Pre	0.712893	-0.0724203	0.138521	-0.372183	-0.0724203	Cancer Untrained * Post down vs Cancer Untrained * Pre	-0.00273755	Cancer Untrained * Post down vs Cancer Untrained * Pre	0.19946	0.256455	1.73707	1.31798	0.256455	Cancer Trained * Pre up vs Cancer Untrained * Pre	0.00999965	Cancer Trained * Pre up vs Cancer Untrained * Pre	0.0235242	0.423686	5.81866	2.41219	0.423686	Cancer Trained * Pre up vs Healthy Aged-matched Trained * Pre	0.0155392	Cancer Trained * Pre up vs Healthy Aged-matched Trained * Pre	0.276831	-0.203951	1.23595	-1.11173	-0.203951	Cancer Trained * Post down vs Cancer Untrained * Post	-0.00579338	Cancer Trained * Post down vs Cancer Untrained * Post	0.886898	0.0252381	0.0206465	0.143689	0.0252381	Cancer Trained * Post up vs Healthy Aged-matched Trained * Post	0.00170374	Cancer Trained * Post up vs Healthy Aged-matched Trained * Post	2.62581	1.10465	2.10346	1
54141	cg20488617	SNAI1	0.0485101	20		ENST00000244050.2	TSS200	SNAI1		Unclassified	20:48598369-48599863	Island	chr20:48598959-48599657	NM_005985	TSS200	SNAI1	0.00545694	-0.400441	9.25396	-3.04203	-0.400441	Cancer Trained * Post down vs Cancer Trained * Pre	-0.00655731	Cancer Trained * Post down vs Cancer Trained * Pre	0.492223	0.0837584	0.485834	0.697018	0.0837584	Healthy Aged-matched Trained * Post up vs Healthy Aged-matched Trained * Pre	0.00136385	Healthy Aged-matched Trained * Post up vs Healthy Aged-matched Trained * Pre	0.277609	-0.154964	1.23185	-1.10989	-0.154964	Cancer Untrained * Post down vs Cancer Untrained * Pre	-0.00248152	Cancer Untrained * Post down vs Cancer Untrained * Pre	0.314052	0.143452	1.05563	1.02744	0.143452	Cancer Trained * Pre up vs Cancer Untrained * Pre	0.00264214	Cancer Trained * Pre up vs Cancer Untrained * Pre	0.0075661	0.3662	8.44261	2.90562	0.3662	Cancer Trained * Pre up vs Healthy Aged-matched Trained * Pre	0.00605819	Cancer Trained * Pre up vs Healthy Aged-matched Trained * Pre	0.445578	-0.102025	0.600706	-0.775052	-0.102025	Cancer Trained * Post down vs Cancer Untrained * Post	-0.00143365	Cancer Trained * Post down vs Cancer Untrained * Post	0.358095	-0.117999	0.876587	-0.936262	-0.117999	Cancer Trained * Post down vs Healthy Aged-matched Trained * Post	-0.00186297	Cancer Trained * Post down vs Healthy Aged-matched Trained * Post	2.62558	0.568701	1.083	1
673999	cg10345591	YWHAZ	0.0485104	8		ENST00000480304.1;ENST00000518736.1;ENST00000517727.1;ENST00000521309.1	3'UTR;3'UTR;3'UTR;5'UTR	YWHAZ;YWHAZ;YWHAZ;YWHAZ						NM_001135702;NM_001135701;NM_001135700;NM_145690;NM_003406;NM_001135699	Body;Body;Body;Body;Body;Body	YWHAZ;YWHAZ;YWHAZ;YWHAZ;YWHAZ;YWHAZ	0.00684665	0.345573	8.68804	2.94755	0.345573	Cancer Trained * Post up vs Cancer Trained * Pre	0.0215231	Cancer Trained * Post up vs Cancer Trained * Pre	0.806308	-0.0265216	0.0614081	-0.247807	-0.0265216	Healthy Aged-matched Trained * Post down vs Healthy Aged-matched Trained * Pre	-0.00173932	Healthy Aged-matched Trained * Post down vs Healthy Aged-matched Trained * Pre	0.697578	0.0488829	0.154527	0.3931	0.0488829	Cancer Untrained * Post up vs Cancer Untrained * Pre	0.00313811	Cancer Untrained * Post up vs Cancer Untrained * Pre	0.838107	0.0256732	0.0426238	0.206455	0.0256732	Cancer Trained * Pre up vs Cancer Untrained * Pre	0.00186574	Cancer Trained * Pre up vs Cancer Untrained * Pre	0.504612	-0.0759947	0.458352	-0.677017	-0.0759947	Cancer Trained * Pre down vs Healthy Aged-matched Trained * Pre	-0.00448439	Cancer Trained * Pre down vs Healthy Aged-matched Trained * Pre	0.0109248	0.322363	7.5602	2.74958	0.322363	Cancer Trained * Post up vs Cancer Untrained * Post	0.0202507	Cancer Trained * Post up vs Cancer Untrained * Post	0.0141452	0.296099	6.95837	2.63787	0.296099	Cancer Trained * Post up vs Healthy Aged-matched Trained * Post	0.018778	Cancer Trained * Post up vs Healthy Aged-matched Trained * Post	2.62557	0.451118	0.859086	1
17871	cg18824571	RTTN	0.0485159	18		ENST00000255674.5	TSS1500	RTTN		Promoter_Associated	18:67872467-67873928	Island	chr18:67872521-67873358	NM_173630	TSS1500	RTTN	0.00896109	-0.308419	8.03226	-2.83412	-0.308419	Cancer Trained * Post down vs Cancer Trained * Pre	-0.00630765	Cancer Trained * Post down vs Cancer Trained * Pre	0.627203	-0.0488489	0.241794	-0.491726	-0.0488489	Healthy Aged-matched Trained * Post down vs Healthy Aged-matched Trained * Pre	-0.00104205	Healthy Aged-matched Trained * Post down vs Healthy Aged-matched Trained * Pre	0.0866566	-0.205856	3.18075	-1.78347	-0.205856	Cancer Untrained * Post down vs Cancer Untrained * Pre	-0.00425883	Cancer Untrained * Post down vs Cancer Untrained * Pre	0.746141	0.0377822	0.107147	0.327333	0.0377822	Cancer Trained * Pre up vs Cancer Untrained * Pre	0.000816542	Cancer Trained * Pre up vs Cancer Untrained * Pre	0.0538186	0.210846	4.0952	2.02366	0.210846	Cancer Trained * Pre up vs Healthy Aged-matched Trained * Pre	0.00431341	Cancer Trained * Pre up vs Healthy Aged-matched Trained * Pre	0.557005	-0.0647807	0.354362	-0.595283	-0.0647807	Cancer Trained * Post down vs Cancer Untrained * Post	-0.00123228	Cancer Trained * Post down vs Cancer Untrained * Post	0.64409	-0.0487241	0.218691	-0.467644	-0.0487241	Cancer Trained * Post down vs Healthy Aged-matched Trained * Post	-0.000952197	Cancer Trained * Post down vs Healthy Aged-matched Trained * Post	2.62549	0.388654	0.740157	1
249255	cg21890222		0.0485162	3								N_Shelf	chr3:141456881-141457591				0.00529782	0.360777	9.32866	3.05429	0.360777	Cancer Trained * Post up vs Cancer Trained * Pre	0.0297515	Cancer Trained * Post up vs Cancer Trained * Pre	0.183495	0.147507	1.87132	1.36796	0.147507	Healthy Aged-matched Trained * Post up vs Healthy Aged-matched Trained * Pre	0.011422	Healthy Aged-matched Trained * Post up vs Healthy Aged-matched Trained * Pre	0.389607	0.109696	0.766597	0.875555	0.109696	Cancer Untrained * Post up vs Cancer Untrained * Pre	0.00890663	Cancer Untrained * Post up vs Cancer Untrained * Pre	0.432676	-0.099915	0.63599	-0.79749	-0.099915	Cancer Trained * Pre down vs Cancer Untrained * Pre	-0.00916921	Cancer Trained * Pre down vs Cancer Untrained * Pre	0.827804	-0.0248589	0.0483165	-0.21981	-0.0248589	Cancer Trained * Pre down vs Healthy Aged-matched Trained * Pre	-0.00246933	Cancer Trained * Pre down vs Healthy Aged-matched Trained * Pre	0.212381	0.151167	1.63777	1.27975	0.151167	Cancer Trained * Post up vs Cancer Untrained * Post	0.0116757	Cancer Trained * Post up vs Cancer Untrained * Post	0.108199	0.188411	2.77551	1.66599	0.188411	Cancer Trained * Post up vs Healthy Aged-matched Trained * Post	0.0158602	Cancer Trained * Post up vs Healthy Aged-matched Trained * Post	2.62548	0.457907	0.872045	1
309441	cg06690899	CCKBR	0.0485239	11								S_Shelf	chr11:6281076-6281307	NM_176875	Body	CCKBR	0.0049641	0.259784	9.49363	3.08117	0.259784	Cancer Trained * Post up vs Cancer Trained * Pre	0.0133439	Cancer Trained * Post up vs Cancer Trained * Pre	0.0973076	-0.132585	2.96742	-1.72262	-0.132585	Healthy Aged-matched Trained * Post down vs Healthy Aged-matched Trained * Pre	-0.00696436	Healthy Aged-matched Trained * Post down vs Healthy Aged-matched Trained * Pre	0.936073	0.00724523	0.00656385	0.0810176	0.00724523	Cancer Untrained * Post up vs Cancer Untrained * Pre	0.000470799	Cancer Untrained * Post up vs Cancer Untrained * Pre	0.367839	-0.0820167	0.841122	-0.917127	-0.0820167	Cancer Trained * Pre down vs Cancer Untrained * Pre	-0.0045495	Cancer Trained * Pre down vs Cancer Untrained * Pre	0.0238362	-0.19424	5.78994	-2.40623	-0.19424	Cancer Trained * Pre down vs Healthy Aged-matched Trained * Pre	-0.010343	Cancer Trained * Pre down vs Healthy Aged-matched Trained * Pre	0.0539482	0.170522	4.09043	2.02248	0.170522	Cancer Trained * Post up vs Cancer Untrained * Post	0.00832359	Cancer Trained * Post up vs Cancer Untrained * Post	0.0214197	0.198129	6.02411	2.45441	0.198129	Cancer Trained * Post up vs Healthy Aged-matched Trained * Post	0.00996519	Cancer Trained * Post up vs Healthy Aged-matched Trained * Post	2.62536	0.233288	0.444297	1
73648	cg02296992	RPS16	0.0485483	19		ENST00000339471.3;ENST00000251453.2	TSS200;TSS200	RPS16;RPS16		Promoter_Associated	19:39926237-39927154	Island	chr19:39926224-39926863	NM_001020	TSS200	RPS16	0.00271778	-0.329603	11.0686	-3.32695	-0.329603	Cancer Trained * Post down vs Cancer Trained * Pre	-0.006355	Cancer Trained * Post down vs Cancer Trained * Pre	0.601589	-0.0478265	0.279659	-0.528828	-0.0478265	Healthy Aged-matched Trained * Post down vs Healthy Aged-matched Trained * Pre	-0.00080931	Healthy Aged-matched Trained * Post down vs Healthy Aged-matched Trained * Pre	0.683013	0.0434148	0.1707	0.413159	0.0434148	Cancer Untrained * Post up vs Cancer Untrained * Pre	0.000870134	Cancer Untrained * Post up vs Cancer Untrained * Pre	0.111226	0.173498	2.72613	1.6511	0.173498	Cancer Trained * Pre up vs Cancer Untrained * Pre	0.00360895	Cancer Trained * Pre up vs Cancer Untrained * Pre	0.0398057	0.205726	4.70411	2.1689	0.205726	Cancer Trained * Pre up vs Healthy Aged-matched Trained * Pre	0.00411391	Cancer Trained * Pre up vs Healthy Aged-matched Trained * Pre	0.054899	-0.19952	4.05587	-2.01392	-0.19952	Cancer Trained * Post down vs Cancer Untrained * Post	-0.00361618	Cancer Trained * Post down vs Cancer Untrained * Post	0.430238	-0.0760508	0.642846	-0.801777	-0.0760508	Cancer Trained * Post down vs Healthy Aged-matched Trained * Post	-0.00143178	Cancer Trained * Post down vs Healthy Aged-matched Trained * Post	2.62499	0.322053	0.613436	1
43548	cg04889106	C6orf145	0.0485787	6	DMR	ENST00000485986.1;ENST00000485986.1;ENST00000477592.1;ENST00000477592.1;ENST00000380283	3'UTR;1stExon;1stExon;3'UTR;1stExon	PXDC1;PXDC1;PXDC1;PXDC1;PXDC1				Island	chr6:3750788-3752767	NM_183373	1stExon	C6orf145	0.00764396	-0.284116	8.4176	-2.90131	-0.284116	Cancer Trained * Post down vs Cancer Trained * Pre	-0.00423755	Cancer Trained * Post down vs Cancer Trained * Pre	0.956169	0.00496284	0.00308205	0.0555162	0.00496284	Healthy Aged-matched Trained * Post up vs Healthy Aged-matched Trained * Pre	-4.19316e-05	Healthy Aged-matched Trained * Post down vs Healthy Aged-matched Trained * Pre	0.731406	-0.0360543	0.120492	-0.34712	-0.0360543	Cancer Untrained * Post down vs Cancer Untrained * Pre	-0.000523125	Cancer Untrained * Post down vs Cancer Untrained * Pre	0.329932	0.103204	0.987268	0.993613	0.103204	Cancer Trained * Pre up vs Cancer Untrained * Pre	0.0016514	Cancer Trained * Pre up vs Cancer Untrained * Pre	0.0111732	0.256889	7.5072	2.73993	0.256889	Cancer Trained * Pre up vs Healthy Aged-matched Trained * Pre	0.00371203	Cancer Trained * Pre up vs Healthy Aged-matched Trained * Pre	0.151566	-0.144858	2.18817	-1.47925	-0.144858	Cancer Trained * Post down vs Cancer Untrained * Post	-0.00206302	Cancer Trained * Post down vs Cancer Untrained * Post	0.734224	-0.0321894	0.117872	-0.343325	-0.0321894	Cancer Trained * Post down vs Healthy Aged-matched Trained * Post	-0.000483589	Cancer Trained * Post down vs Healthy Aged-matched Trained * Post	2.62452	0.314602	0.599353	1
26472	cg07215298	HDAC4	0.0485829	2		ENST00000463007.1;ENST00000493582.1;ENST00000535493.1	3'UTR;3'UTR;3'UTR	HDAC4;HDAC4;HDAC4						NM_006037	Body	HDAC4	0.00779186	0.46974	8.37083	2.89324	0.46974	Cancer Trained * Post up vs Cancer Trained * Pre	0.00898641	Cancer Trained * Post up vs Cancer Trained * Pre	0.855481	-0.0272741	0.0338639	-0.184021	-0.0272741	Healthy Aged-matched Trained * Post down vs Healthy Aged-matched Trained * Pre	-0.000178496	Healthy Aged-matched Trained * Post down vs Healthy Aged-matched Trained * Pre	0.305866	0.180015	1.09275	1.04535	0.180015	Cancer Untrained * Post up vs Cancer Untrained * Pre	0.00414324	Cancer Untrained * Post up vs Cancer Untrained * Pre	0.973973	0.00567496	0.00108599	0.0329544	0.00567496	Cancer Trained * Pre up vs Cancer Untrained * Pre	1.77562e-05	Cancer Trained * Pre up vs Cancer Untrained * Pre	0.0484605	-0.322503	4.30436	-2.0747	-0.322503	Cancer Trained * Pre down vs Healthy Aged-matched Trained * Pre	-0.00637891	Cancer Trained * Pre down vs Healthy Aged-matched Trained * Pre	0.0808421	0.2954	3.31035	1.81944	0.2954	Cancer Trained * Post up vs Cancer Untrained * Post	0.00486093	Cancer Trained * Post up vs Cancer Untrained * Post	0.272252	0.174511	1.26035	1.12265	0.174511	Cancer Trained * Post up vs Healthy Aged-matched Trained * Post	0.00278599	Cancer Trained * Post up vs Healthy Aged-matched Trained * Post	2.62446	0.86476	1.6475	1
161164	cg23296010	ZNF793	0.0485968	19	DMR	ENST00000542455.1;ENST00000418827.2	TSS200;TSS200	ZNF793;ZNF793		Promoter_Associated	19:37996877-37998145	Island	chr19:37997790-37998125	NM_001013659	TSS200	ZNF793	0.00529287	-0.360521	9.33102	-3.05467	-0.360521	Cancer Trained * Post down vs Cancer Trained * Pre	-0.00703764	Cancer Trained * Post down vs Cancer Trained * Pre	0.138922	0.16469	2.33658	1.52859	0.16469	Healthy Aged-matched Trained * Post up vs Healthy Aged-matched Trained * Pre	0.00329371	Healthy Aged-matched Trained * Post up vs Healthy Aged-matched Trained * Pre	0.580366	-0.07012	0.313761	-0.560144	-0.07012	Cancer Untrained * Post down vs Cancer Untrained * Pre	-0.00120621	Cancer Untrained * Post down vs Cancer Untrained * Pre	0.619661	0.0629135	0.252583	0.502576	0.0629135	Cancer Trained * Pre up vs Cancer Untrained * Pre	0.00175354	Cancer Trained * Pre up vs Cancer Untrained * Pre	0.109479	0.187538	2.75444	1.65965	0.187538	Cancer Trained * Pre up vs Healthy Aged-matched Trained * Pre	0.00411464	Cancer Trained * Pre up vs Healthy Aged-matched Trained * Pre	0.0653545	-0.227488	3.71521	-1.92749	-0.227488	Cancer Trained * Post down vs Cancer Untrained * Post	-0.00407789	Cancer Trained * Post down vs Cancer Untrained * Post	0.00621018	-0.337673	8.92995	-2.9883	-0.337673	Cancer Trained * Post down vs Healthy Aged-matched Trained * Post	-0.00621671	Cancer Trained * Post down vs Healthy Aged-matched Trained * Post	2.62424	0.456926	0.870587	1
23838	cg24153171	MRPS30	0.0485971	5		ENST00000507110.1;ENST00000515647.1;ENST00000505401.1;ENST00000505637.1;ENST00000505302	TSS1500;TSS1500;1stExon;1stExon;1stExon;1stExon;1stExon;1stExon;TSS200;3'UTR;3'UTR;3'UT	MRPS30;MRPS30;RP11-53O19.1;RP11-53O19.1;RP11-53O19.1;RP11-53O19.1;RP11-53O19.1;RP11-53O		Promoter_Associated	5:44808496-44810224	N_Shore	chr5:44809047-44809692	NM_016640	TSS1500	MRPS30	0.00485052	-0.197129	9.55256	-3.09072	-0.197129	Cancer Trained * Post down vs Cancer Trained * Pre	-0.00927123	Cancer Trained * Post down vs Cancer Trained * Pre	0.195988	-0.0773546	1.76512	-1.32858	-0.0773546	Healthy Aged-matched Trained * Post down vs Healthy Aged-matched Trained * Pre	-0.00366677	Healthy Aged-matched Trained * Post down vs Healthy Aged-matched Trained * Pre	0.736383	0.0230294	0.115887	0.340422	0.0230294	Cancer Untrained * Post up vs Cancer Untrained * Pre	0.00101248	Cancer Untrained * Post up vs Cancer Untrained * Pre	0.22906	0.0834093	1.52019	1.23296	0.0834093	Cancer Trained * Pre up vs Cancer Untrained * Pre	0.00398141	Cancer Trained * Pre up vs Cancer Untrained * Pre	0.950051	0.00386392	0.00400374	0.0632751	0.00386392	Cancer Trained * Pre up vs Healthy Aged-matched Trained * Pre	0.000295464	Cancer Trained * Pre up vs Healthy Aged-matched Trained * Pre	0.0419428	-0.136749	4.59692	-2.14404	-0.136749	Cancer Trained * Post down vs Cancer Untrained * Post	-0.0063023	Cancer Trained * Post down vs Cancer Untrained * Post	0.0692831	-0.11591	3.60289	-1.89813	-0.11591	Cancer Trained * Post down vs Healthy Aged-matched Trained * Post	-0.00530899	Cancer Trained * Post down vs Healthy Aged-matched Trained * Post	2.62424	0.133442	0.254249	1
453277	cg08318764	CTDNEP1	0.0486118	17		ENST00000570484.1;ENST00000570484.1;ENST00000570760.1	3'UTR;1stExon;TSS200	CTDNEP1;CTDNEP1;CTD-2545G14.7				S_Shore	chr17:7145479-7146709	NM_001143775;NM_015343	Body;Body	CTDNEP1;CTDNEP1	0.00592281	0.280055	9.04822	3.00803	0.280055	Cancer Trained * Post up vs Cancer Trained * Pre	0.0127713	Cancer Trained * Post up vs Cancer Trained * Pre	0.428811	0.0683572	0.646885	0.804292	0.0683572	Healthy Aged-matched Trained * Post up vs Healthy Aged-matched Trained * Pre	0.00301182	Healthy Aged-matched Trained * Post up vs Healthy Aged-matched Trained * Pre	0.35325	-0.0934083	0.894738	-0.945906	-0.0934083	Cancer Untrained * Post down vs Cancer Untrained * Pre	-0.00457383	Cancer Untrained * Post down vs Cancer Untrained * Pre	0.196155	-0.131146	1.76375	-1.32806	-0.131146	Cancer Trained * Pre down vs Cancer Untrained * Pre	-0.00667512	Cancer Trained * Pre down vs Cancer Untrained * Pre	0.108642	-0.148308	2.76819	-1.66379	-0.148308	Cancer Trained * Pre down vs Healthy Aged-matched Trained * Pre	-0.00734906	Cancer Trained * Pre down vs Healthy Aged-matched Trained * Pre	0.015331	0.242316	6.77398	2.60269	0.242316	Cancer Trained * Post up vs Cancer Untrained * Post	0.01067	Cancer Trained * Post up vs Cancer Untrained * Post	0.483586	0.0633893	0.505706	0.71113	0.0633893	Cancer Trained * Post up vs Healthy Aged-matched Trained * Post	0.00241039	Cancer Trained * Post up vs Healthy Aged-matched Trained * Post	2.62401	0.284314	0.541754	1
52030	cg04203758	NETO2	0.0486146	16		ENST00000303155.5;ENST00000564705.1;ENST00000562435.1;ENST00000565694.1	TSS1500;TSS200;TSS1500;TSS200	NETO2;RP11-329J18.2;NETO2;RP11-329J18.2		Promoter_Associated	16:47177731-47178968	Island	chr16:47176787-47178446	NM_018092	TSS1500	NETO2	0.00981103	-0.215313	7.81525	-2.79558	-0.215313	Cancer Trained * Post down vs Cancer Trained * Pre	-0.00509775	Cancer Trained * Post down vs Cancer Trained * Pre	0.945476	0.0048569	0.00477202	0.0690798	0.0048569	Healthy Aged-matched Trained * Post up vs Healthy Aged-matched Trained * Pre	0.000112453	Healthy Aged-matched Trained * Post up vs Healthy Aged-matched Trained * Pre	0.231101	-0.100269	1.50654	-1.22741	-0.100269	Cancer Untrained * Post down vs Cancer Untrained * Pre	-0.00254039	Cancer Untrained * Post down vs Cancer Untrained * Pre	0.31331	0.0840642	1.05894	1.02905	0.0840642	Cancer Trained * Pre up vs Cancer Untrained * Pre	0.00182072	Cancer Trained * Pre up vs Cancer Untrained * Pre	0.00899555	0.208869	8.02303	2.8325	0.208869	Cancer Trained * Pre up vs Healthy Aged-matched Trained * Pre	0.00496776	Cancer Trained * Pre up vs Healthy Aged-matched Trained * Pre	0.690927	-0.0309801	0.161796	-0.402239	-0.0309801	Cancer Trained * Post down vs Cancer Untrained * Post	-0.000736633	Cancer Trained * Post down vs Cancer Untrained * Post	0.879428	-0.011301	0.0234867	-0.153254	-0.011301	Cancer Trained * Post down vs Healthy Aged-matched Trained * Post	-0.000242442	Cancer Trained * Post down vs Healthy Aged-matched Trained * Post	2.62397	0.194566	0.370747	1
644644	cg07309576	OR51I1	0.0486164	11		ENST00000317283.5;ENST00000380211.1;ENST00000380259.2;ENST00000380237.1;ENST00000396895	TSS1500;TSS1500;5'UTR;5'UTR;5'UTR;3'UTR;3'UTR;3'UTR;3'UTR	OR51I1;OR51I1;HBG2;HBE1;HBE1;AC104389.28;AC104389.28;AC104389.28;AC104389.28						NM_001005288	TSS1500	OR51I1	0.00541508	0.411818	9.27338	3.04522	0.411818	Cancer Trained * Post up vs Cancer Trained * Pre	0.0252676	Cancer Trained * Post up vs Cancer Trained * Pre	0.927627	0.0113268	0.00841818	0.0917506	0.0113268	Healthy Aged-matched Trained * Post up vs Healthy Aged-matched Trained * Pre	0.000882089	Healthy Aged-matched Trained * Post up vs Healthy Aged-matched Trained * Pre	0.483382	0.102051	0.506184	0.711466	0.102051	Cancer Untrained * Post up vs Cancer Untrained * Pre	0.00578126	Cancer Untrained * Post up vs Cancer Untrained * Pre	0.0704178	-0.271086	3.57179	-1.88992	-0.271086	Cancer Trained * Pre down vs Cancer Untrained * Pre	-0.0176224	Cancer Trained * Pre down vs Cancer Untrained * Pre	0.0095333	-0.363547	7.88381	-2.80781	-0.363547	Cancer Trained * Pre down vs Healthy Aged-matched Trained * Pre	-0.0225014	Cancer Trained * Pre down vs Healthy Aged-matched Trained * Pre	0.777207	0.038682	0.0818171	0.286037	0.038682	Cancer Trained * Post up vs Cancer Untrained * Post	0.00186402	Cancer Trained * Post up vs Cancer Untrained * Post	0.777737	0.0369446	0.0814172	0.285337	0.0369446	Cancer Trained * Post up vs Healthy Aged-matched Trained * Post	0.00188419	Cancer Trained * Post up vs Healthy Aged-matched Trained * Post	2.62394	0.599843	1.14302	1
7477	cg03648711	ODZ4	0.0486188	11	DMR	ENST00000528688.1;ENST00000278550.7;ENST00000528688.1;ENST00000531583.1	1stExon;5'UTR;3'UTR;3'UTR	ODZ4;ODZ4;ODZ4;ODZ4				Island	chr11:79148358-79152200	NM_001098816	5'UTR	ODZ4	0.00294188	-0.406258	10.8565	-3.29492	-0.406258	Cancer Trained * Post down vs Cancer Trained * Pre	-0.00844166	Cancer Trained * Post down vs Cancer Trained * Pre	0.965	0.00498867	0.00196444	0.044322	0.00498867	Healthy Aged-matched Trained * Post up vs Healthy Aged-matched Trained * Pre	9.91393e-06	Healthy Aged-matched Trained * Post up vs Healthy Aged-matched Trained * Pre	0.392756	-0.113733	0.75632	-0.869667	-0.113733	Cancer Untrained * Post down vs Cancer Untrained * Pre	-0.00235239	Cancer Untrained * Post down vs Cancer Untrained * Pre	0.403831	0.111056	0.721134	0.849196	0.111056	Cancer Trained * Pre up vs Cancer Untrained * Pre	0.00253658	Cancer Trained * Pre up vs Cancer Untrained * Pre	0.0271723	0.277016	5.50662	2.34662	0.277016	Cancer Trained * Pre up vs Healthy Aged-matched Trained * Pre	0.00585993	Cancer Trained * Pre up vs Healthy Aged-matched Trained * Pre	0.153553	-0.18147	2.16618	-1.4718	-0.18147	Cancer Trained * Post down vs Cancer Untrained * Post	-0.00355269	Cancer Trained * Post down vs Cancer Untrained * Post	0.266288	-0.134231	1.29294	-1.13708	-0.134231	Cancer Trained * Post down vs Healthy Aged-matched Trained * Post	-0.00259164	Cancer Trained * Post down vs Healthy Aged-matched Trained * Post	2.6239	0.498621	0.950151	1
21807	cg10199770		0.0486223	8													0.00816534	0.306305	8.25695	2.87349	0.306305	Cancer Trained * Post up vs Cancer Trained * Pre	0.0060887	Cancer Trained * Post up vs Cancer Trained * Pre	0.757456	0.0303828	0.0974872	0.312229	0.0303828	Healthy Aged-matched Trained * Post up vs Healthy Aged-matched Trained * Pre	0.000580678	Healthy Aged-matched Trained * Post up vs Healthy Aged-matched Trained * Pre	0.94194	0.00831771	0.0054121	0.073567	0.00831771	Cancer Untrained * Post up vs Cancer Untrained * Pre	0.000161842	Cancer Untrained * Post up vs Cancer Untrained * Pre	0.413029	-0.094121	0.692998	-0.832465	-0.094121	Cancer Trained * Pre down vs Cancer Untrained * Pre	-0.00205291	Cancer Trained * Pre down vs Cancer Untrained * Pre	0.0265657	-0.240546	5.55517	-2.35694	-0.240546	Cancer Trained * Pre down vs Healthy Aged-matched Trained * Pre	-0.00477262	Cancer Trained * Pre down vs Healthy Aged-matched Trained * Pre	0.0673351	0.203866	3.65765	1.9125	0.203866	Cancer Trained * Post up vs Cancer Untrained * Post	0.00387394	Cancer Trained * Post up vs Cancer Untrained * Post	0.731774	0.0353761	0.120149	0.346625	0.0353761	Cancer Trained * Post up vs Healthy Aged-matched Trained * Post	0.000735402	Cancer Trained * Post up vs Healthy Aged-matched Trained * Post	2.62385	0.372681	0.710181	1
102723	cg21093192		0.0486224	19		ENST00000391767.1;ENST00000468076.1	5'UTR;5'UTR	CACNG7;CACNG7				Island	chr19:54412710-54413087				0.00337153	-0.513371	10.4952	-3.23962	-0.513371	Cancer Trained * Post down vs Cancer Trained * Pre	-0.0097932	Cancer Trained * Post down vs Cancer Trained * Pre	0.168023	-0.205384	2.01576	-1.41978	-0.205384	Healthy Aged-matched Trained * Post down vs Healthy Aged-matched Trained * Pre	-0.00401551	Healthy Aged-matched Trained * Post down vs Healthy Aged-matched Trained * Pre	0.571842	0.0962892	0.328193	0.572881	0.0962892	Cancer Untrained * Post up vs Cancer Untrained * Pre	0.00200771	Cancer Untrained * Post up vs Cancer Untrained * Pre	0.0367172	0.370953	4.87094	2.20702	0.370953	Cancer Trained * Pre up vs Cancer Untrained * Pre	0.00724996	Cancer Trained * Pre up vs Cancer Untrained * Pre	0.230958	0.186281	1.50749	1.2278	0.186281	Cancer Trained * Pre up vs Healthy Aged-matched Trained * Pre	0.00370569	Cancer Trained * Pre up vs Healthy Aged-matched Trained * Pre	0.144508	-0.238706	2.26911	-1.50636	-0.238706	Cancer Trained * Post down vs Cancer Untrained * Post	-0.00455095	Cancer Trained * Post down vs Cancer Untrained * Post	0.430012	-0.121706	0.643482	-0.802173	-0.121706	Cancer Trained * Post down vs Healthy Aged-matched Trained * Post	-0.00207199	Cancer Trained * Post down vs Healthy Aged-matched Trained * Post	2.62385	0.82361	1.56947	1
535699	cg26537041	NEGR1	0.0486429	1		ENST00000306821.3;ENST00000467479.1	5'UTR;3'UTR	NEGR1;NEGR1						NM_173808	Body	NEGR1	0.00572303	0.307483	9.1342	3.02228	0.307483	Cancer Trained * Post up vs Cancer Trained * Pre	0.0136956	Cancer Trained * Post up vs Cancer Trained * Pre	0.337557	0.0908094	0.956028	0.977767	0.0908094	Healthy Aged-matched Trained * Post up vs Healthy Aged-matched Trained * Pre	0.00445904	Healthy Aged-matched Trained * Post up vs Healthy Aged-matched Trained * Pre	0.499946	0.0738663	0.468563	0.684517	0.0738663	Cancer Untrained * Post up vs Cancer Untrained * Pre	0.00359606	Cancer Untrained * Post up vs Cancer Untrained * Pre	0.620046	-0.0541731	0.252024	-0.50202	-0.0541731	Cancer Trained * Pre down vs Cancer Untrained * Pre	-0.00276113	Cancer Trained * Pre down vs Cancer Untrained * Pre	0.985162	0.00182981	0.00035288	0.0187851	0.00182981	Cancer Trained * Pre up vs Healthy Aged-matched Trained * Pre	0.000105135	Cancer Trained * Pre up vs Healthy Aged-matched Trained * Pre	0.0899896	0.179444	3.11089	1.76377	0.179444	Cancer Trained * Post up vs Cancer Untrained * Post	0.00733839	Cancer Trained * Post up vs Cancer Untrained * Post	0.0339889	0.218504	5.03192	2.24319	0.218504	Cancer Trained * Post up vs Healthy Aged-matched Trained * Post	0.00934168	Cancer Trained * Post up vs Healthy Aged-matched Trained * Post	2.62353	0.339444	0.646922	1
679044	cg23229777	FAM83D	0.0486462	20		ENST00000217429.4	TSS1500	FAM83D				N_Shore	chr20:37554754-37555835	NM_030919	TSS1500	FAM83D	0.00292314	0.289545	10.8736	3.29751	0.289545	Cancer Trained * Post up vs Cancer Trained * Pre	0.0150308	Cancer Trained * Post up vs Cancer Trained * Pre	0.521013	0.0521785	0.423746	0.650958	0.0521785	Healthy Aged-matched Trained * Post up vs Healthy Aged-matched Trained * Pre	0.0027288	Healthy Aged-matched Trained * Post up vs Healthy Aged-matched Trained * Pre	0.209892	-0.119861	1.65631	-1.28698	-0.119861	Cancer Untrained * Post down vs Cancer Untrained * Pre	-0.00604745	Cancer Untrained * Post down vs Cancer Untrained * Pre	0.0508453	-0.191053	4.20821	-2.05139	-0.191053	Cancer Trained * Pre down vs Cancer Untrained * Pre	-0.0104507	Cancer Trained * Pre down vs Cancer Untrained * Pre	0.262981	-0.0962736	1.31143	-1.14518	-0.0962736	Cancer Trained * Pre down vs Healthy Aged-matched Trained * Pre	-0.00549718	Cancer Trained * Pre down vs Healthy Aged-matched Trained * Pre	0.0199275	0.218352	6.18382	2.48673	0.218352	Cancer Trained * Post up vs Cancer Untrained * Post	0.0106276	Cancer Trained * Post up vs Cancer Untrained * Post	0.105748	0.141093	2.81669	1.6783	0.141093	Cancer Trained * Post up vs Healthy Aged-matched Trained * Post	0.00680486	Cancer Trained * Post up vs Healthy Aged-matched Trained * Post	2.62348	0.252841	0.48188	1
569371	cg10554947	PHLDA1	0.0486512	12		ENST00000552367.1;ENST00000266671.5;ENST00000421361.2	5'UTR;1stExon;1stExon	RP11-290L1.3;PHLDA1;PHLDA1				Island	chr12:76424634-76426316	NM_007350	1stExon	PHLDA1	0.00894647	-0.322118	8.03619	-2.83482	-0.322118	Cancer Trained * Post down vs Cancer Trained * Pre	-0.0067813	Cancer Trained * Post down vs Cancer Trained * Pre	0.365627	0.0955799	0.849056	0.921442	0.0955799	Healthy Aged-matched Trained * Post up vs Healthy Aged-matched Trained * Pre	0.00219582	Healthy Aged-matched Trained * Post up vs Healthy Aged-matched Trained * Pre	0.632706	0.0583141	0.234108	0.483847	0.0583141	Cancer Untrained * Post up vs Cancer Untrained * Pre	0.00143773	Cancer Untrained * Post up vs Cancer Untrained * Pre	0.742903	0.0399735	0.110005	0.331671	0.0399735	Cancer Trained * Pre up vs Cancer Untrained * Pre	0.00101671	Cancer Trained * Pre up vs Cancer Untrained * Pre	0.429181	0.0874291	0.645836	0.803639	0.0874291	Cancer Trained * Pre up vs Healthy Aged-matched Trained * Pre	0.00204636	Cancer Trained * Pre up vs Healthy Aged-matched Trained * Pre	0.00609318	-0.340458	8.97736	-2.99623	-0.340458	Cancer Trained * Post down vs Cancer Untrained * Post	-0.00720232	Cancer Trained * Post down vs Cancer Untrained * Post	0.00553971	-0.330268	9.21603	-3.03579	-0.330268	Cancer Trained * Post down vs Healthy Aged-matched Trained * Post	-0.00693075	Cancer Trained * Post down vs Healthy Aged-matched Trained * Post	2.62341	0.423403	0.806972	1
261039	cg12543807		0.0486514	11								N_Shelf	chr11:85358865-85359226				0.00200735	0.409823	11.8937	3.44872	0.409823	Cancer Trained * Post up vs Cancer Trained * Pre	0.0309287	Cancer Trained * Post up vs Cancer Trained * Pre	0.649625	-0.0498802	0.211428	-0.459813	-0.0498802	Healthy Aged-matched Trained * Post down vs Healthy Aged-matched Trained * Pre	-0.00431197	Healthy Aged-matched Trained * Post down vs Healthy Aged-matched Trained * Pre	0.888834	0.0177986	0.0199409	0.141212	0.0177986	Cancer Untrained * Post up vs Cancer Untrained * Pre	0.00171824	Cancer Untrained * Post up vs Cancer Untrained * Pre	0.164964	-0.180299	2.04624	-1.43047	-0.180299	Cancer Trained * Pre down vs Cancer Untrained * Pre	-0.0146245	Cancer Trained * Pre down vs Cancer Untrained * Pre	0.185531	-0.154893	1.85342	-1.3614	-0.154893	Cancer Trained * Pre down vs Healthy Aged-matched Trained * Pre	-0.0128406	Cancer Trained * Pre down vs Healthy Aged-matched Trained * Pre	0.0869508	0.211726	3.17446	1.7817	0.211726	Cancer Trained * Post up vs Cancer Untrained * Post	0.014586	Cancer Trained * Post up vs Cancer Untrained * Post	0.0128655	0.30481	7.17748	2.67908	0.30481	Cancer Trained * Post up vs Healthy Aged-matched Trained * Post	0.0224	Cancer Trained * Post up vs Healthy Aged-matched Trained * Post	2.6234	0.463075	0.882585	1
786050	cg02039517	SREBF2	0.0486688	22		ENST00000543221.1;ENST00000444813.2;ENST00000424354.1	TSS1500;3'UTR;3'UTR	SREBF2;SREBF2;SREBF2						NR_103834;NM_004599	Body;Body	SREBF2;SREBF2	0.00212605	0.376155	11.7355	3.42572	0.376155	Cancer Trained * Post up vs Cancer Trained * Pre	0.0156679	Cancer Trained * Post up vs Cancer Trained * Pre	0.844378	0.0198815	0.0393414	0.198347	0.0198815	Healthy Aged-matched Trained * Post up vs Healthy Aged-matched Trained * Pre	0.000876904	Healthy Aged-matched Trained * Post up vs Healthy Aged-matched Trained * Pre	0.324126	0.117145	1.01173	1.00585	0.117145	Cancer Untrained * Post up vs Cancer Untrained * Pre	0.00435995	Cancer Untrained * Post up vs Cancer Untrained * Pre	0.413514	-0.0968501	0.691538	-0.831588	-0.0968501	Cancer Trained * Pre down vs Cancer Untrained * Pre	-0.0044545	Cancer Trained * Pre down vs Cancer Untrained * Pre	0.0742043	-0.19589	3.472	-1.86333	-0.19589	Cancer Trained * Pre down vs Healthy Aged-matched Trained * Pre	-0.00853766	Cancer Trained * Pre down vs Healthy Aged-matched Trained * Pre	0.15221	0.16216	2.181	1.47682	0.16216	Cancer Trained * Post up vs Cancer Untrained * Post	0.00685347	Cancer Trained * Post up vs Cancer Untrained * Post	0.139663	0.160384	2.32745	1.5256	0.160384	Cancer Trained * Post up vs Healthy Aged-matched Trained * Post	0.00625335	Cancer Trained * Post up vs Healthy Aged-matched Trained * Post	2.62314	0.395332	0.753549	1
188549	cg10457525	EIF2A	0.0486785	3		ENST00000479209.1;ENST00000491195.1;ENST00000490945.1;ENST00000463647.1;ENST00000484608	5'UTR;3'UTR;3'UTR;3'UTR;3'UTR;3'UTR;5'UTR	SERP1;SERP1;SERP1;SERP1;SERP1;EIF2A;EIF2A						NM_032025	Body	EIF2A	0.00344309	0.299578	10.4399	3.23108	0.299578	Cancer Trained * Post up vs Cancer Trained * Pre	0.0180527	Cancer Trained * Post up vs Cancer Trained * Pre	0.174053	0.118423	1.95762	1.39915	0.118423	Healthy Aged-matched Trained * Post up vs Healthy Aged-matched Trained * Pre	0.00697239	Healthy Aged-matched Trained * Post up vs Healthy Aged-matched Trained * Pre	0.923328	-0.00956068	0.00945149	-0.0972188	-0.00956068	Cancer Untrained * Post down vs Cancer Untrained * Pre	-0.00101544	Cancer Untrained * Post down vs Cancer Untrained * Pre	0.223339	-0.1228	1.55927	-1.24871	-0.1228	Cancer Trained * Pre down vs Cancer Untrained * Pre	-0.0077731	Cancer Trained * Pre down vs Cancer Untrained * Pre	0.216121	-0.112652	1.61042	-1.26902	-0.112652	Cancer Trained * Pre down vs Healthy Aged-matched Trained * Pre	-0.00703483	Cancer Trained * Pre down vs Healthy Aged-matched Trained * Pre	0.0553683	0.186338	4.03905	2.00974	0.186338	Cancer Trained * Post up vs Cancer Untrained * Post	0.0112951	Cancer Trained * Post up vs Cancer Untrained * Post	0.447531	0.0685033	0.595506	0.771691	0.0685033	Cancer Trained * Post up vs Healthy Aged-matched Trained * Post	0.00404551	Cancer Trained * Post up vs Healthy Aged-matched Trained * Post	2.62299	0.281858	0.537285	1
636525	cg24028042		0.0486904	10													0.00278489	0.409715	11.0032	3.3171	0.409715	Cancer Trained * Post up vs Cancer Trained * Pre	0.0180465	Cancer Trained * Post up vs Cancer Trained * Pre	0.304146	0.118296	1.10072	1.04915	0.118296	Healthy Aged-matched Trained * Post up vs Healthy Aged-matched Trained * Pre	0.00494714	Healthy Aged-matched Trained * Post up vs Healthy Aged-matched Trained * Pre	0.379972	0.117091	0.798815	0.893765	0.117091	Cancer Untrained * Post up vs Cancer Untrained * Pre	0.00441851	Cancer Untrained * Post up vs Cancer Untrained * Pre	0.264727	-0.149466	1.30163	-1.14089	-0.149466	Cancer Trained * Pre down vs Cancer Untrained * Pre	-0.00736789	Cancer Trained * Pre down vs Cancer Untrained * Pre	0.135402	-0.182468	2.38076	-1.54297	-0.182468	Cancer Trained * Pre down vs Healthy Aged-matched Trained * Pre	-0.00869237	Cancer Trained * Pre down vs Healthy Aged-matched Trained * Pre	0.257397	0.143158	1.34334	1.15902	0.143158	Cancer Trained * Post up vs Cancer Untrained * Post	0.00626009	Cancer Trained * Post up vs Cancer Untrained * Post	0.365699	0.108951	0.848796	0.921301	0.108951	Cancer Trained * Post up vs Healthy Aged-matched Trained * Post	0.00440698	Cancer Trained * Post up vs Healthy Aged-matched Trained * Post	2.6228	0.500175	0.953512	1
37766	cg21752167	SUGT1	0.0486936	13		ENST00000483074.1;ENST00000343788.6;ENST00000535397.1;ENST00000310528.7	TSS200;TSS200;TSS200;TSS200	SUGT1;SUGT1;SUGT1;SUGT1		Promoter_Associated	13:53226106-53227822	Island	chr13:53226382-53226960	NM_001130912;NM_006704	TSS200;TSS200	SUGT1;SUGT1	0.00803048	-0.269894	8.2974	-2.88052	-0.269894	Cancer Trained * Post down vs Cancer Trained * Pre	-0.00483077	Cancer Trained * Post down vs Cancer Trained * Pre	0.269074	-0.0966783	1.2776	-1.13031	-0.0966783	Healthy Aged-matched Trained * Post down vs Healthy Aged-matched Trained * Pre	-0.00172645	Healthy Aged-matched Trained * Post down vs Healthy Aged-matched Trained * Pre	0.34482	-0.0956928	0.927175	-0.962899	-0.0956928	Cancer Untrained * Post down vs Cancer Untrained * Pre	-0.00161915	Cancer Untrained * Post down vs Cancer Untrained * Pre	0.551092	0.0600548	0.365173	0.604295	0.0600548	Cancer Trained * Pre up vs Cancer Untrained * Pre	0.0011846	Cancer Trained * Pre up vs Cancer Untrained * Pre	0.0814775	0.162855	3.29567	1.8154	0.162855	Cancer Trained * Pre up vs Healthy Aged-matched Trained * Pre	0.00295416	Cancer Trained * Pre up vs Healthy Aged-matched Trained * Pre	0.234498	-0.114146	1.48416	-1.21826	-0.114146	Cancer Trained * Post down vs Cancer Untrained * Post	-0.00202702	Cancer Trained * Post down vs Cancer Untrained * Post	0.908972	-0.0103611	0.01334	-0.115499	-0.0103611	Cancer Trained * Post down vs Healthy Aged-matched Trained * Post	-0.000150165	Cancer Trained * Post down vs Healthy Aged-matched Trained * Post	2.62275	0.287814	0.548687	1
559255	cg11056435	ANXA4	0.0487066	2		ENST00000460439.1;ENST00000536030.1;ENST00000460942.1;ENST00000487351.2;ENST00000409920	TSS200;TSS200;TSS200;TSS200;1stExon;5'UTR;5'UTR;5'UTR	ANXA4;ANXA4;ANXA4;ANXA4;ANXA4;AC092431.1;ANXA4;ANXA4		Promoter_Associated	2:69968156-69970044	Island	chr2:69968749-69969592	NM_001153;NM_001153	5'UTR;1stExon	ANXA4;ANXA4	0.00231527	-0.426543	11.5023	-3.39151	-0.426543	Cancer Trained * Post down vs Cancer Trained * Pre	-0.00992543	Cancer Trained * Post down vs Cancer Trained * Pre	0.413166	-0.0955466	0.692584	-0.832216	-0.0955466	Healthy Aged-matched Trained * Post down vs Healthy Aged-matched Trained * Pre	-0.00213249	Healthy Aged-matched Trained * Post down vs Healthy Aged-matched Trained * Pre	0.474688	0.0968226	0.526819	0.725823	0.0968226	Cancer Untrained * Post up vs Cancer Untrained * Pre	0.0022252	Cancer Untrained * Post up vs Cancer Untrained * Pre	0.0782884	0.244909	3.37068	1.83594	0.244909	Cancer Trained * Pre up vs Cancer Untrained * Pre	0.00634972	Cancer Trained * Pre up vs Cancer Untrained * Pre	0.113889	0.197272	2.68398	1.63828	0.197272	Cancer Trained * Pre up vs Healthy Aged-matched Trained * Pre	0.00518133	Cancer Trained * Pre up vs Healthy Aged-matched Trained * Pre	0.0361723	-0.278456	4.902	-2.21405	-0.278456	Cancer Trained * Post down vs Cancer Untrained * Post	-0.00580091	Cancer Trained * Post down vs Cancer Untrained * Post	0.277334	-0.133724	1.2333	-1.11054	-0.133724	Cancer Trained * Post down vs Healthy Aged-matched Trained * Post	-0.00261161	Cancer Trained * Post down vs Healthy Aged-matched Trained * Post	2.62255	0.51853	0.988598	1
97000	cg15698995	NAT14	0.0487138	19		ENST00000205194.3	TSS200	NAT14		Promoter_Associated	19:55996301-55996683	Island	chr19:55992577-55996916	NM_020378	TSS200	NAT14	0.00295923	-0.245002	10.8409	-3.29255	-0.245002	Cancer Trained * Post down vs Cancer Trained * Pre	-0.00266939	Cancer Trained * Post down vs Cancer Trained * Pre	0.845104	0.0134095	0.0389704	0.197409	0.0134095	Healthy Aged-matched Trained * Post up vs Healthy Aged-matched Trained * Pre	0.000122541	Healthy Aged-matched Trained * Post up vs Healthy Aged-matched Trained * Pre	0.687743	-0.0320928	0.165344	-0.406625	-0.0320928	Cancer Untrained * Post down vs Cancer Untrained * Pre	-0.000295693	Cancer Untrained * Post down vs Cancer Untrained * Pre	0.120218	0.126974	2.58822	1.60879	0.126974	Cancer Trained * Pre up vs Cancer Untrained * Pre	0.00144547	Cancer Trained * Pre up vs Cancer Untrained * Pre	0.00969731	0.19952	7.84306	2.80055	0.19952	Cancer Trained * Pre up vs Healthy Aged-matched Trained * Pre	0.00218121	Cancer Trained * Pre up vs Healthy Aged-matched Trained * Pre	0.259063	-0.085935	1.33372	-1.15487	-0.085935	Cancer Trained * Post down vs Cancer Untrained * Post	-0.000928223	Cancer Trained * Post down vs Cancer Untrained * Post	0.416268	-0.0588915	0.683313	-0.826628	-0.0588915	Cancer Trained * Post down vs Healthy Aged-matched Trained * Post	-0.000610724	Cancer Trained * Post down vs Healthy Aged-matched Trained * Post	2.62244	0.181506	0.346062	1
377519	cg19142775	B4GALT4	0.0487164	3		ENST00000480814.1;ENST00000473887.1;ENST00000483209.1;ENST00000493932.1;ENST00000467604	5'UTR;5'UTR;5'UTR;5'UTR;5'UTR;5'UTR;5'UTR;5'UTR;3'UTR;3'UTR;3'UTR;TSS1500;3'UTR;5'UTR;5	B4GALT4;B4GALT4;B4GALT4;B4GALT4;B4GALT4;B4GALT4;B4GALT4;B4GALT4;B4GALT4;B4GALT4;B4GALT4						NM_003778;NM_212543;NR_046574;NR_046574	5'UTR;5'UTR;ExonBnd;Body	B4GALT4;B4GALT4;B4GALT4-AS1;B4GALT4-AS1	0.00801722	0.22574	8.30142	2.88122	0.22574	Cancer Trained * Post up vs Cancer Trained * Pre	0.0154788	Cancer Trained * Post up vs Cancer Trained * Pre	0.149348	0.1064	2.21311	1.48765	0.1064	Healthy Aged-matched Trained * Post up vs Healthy Aged-matched Trained * Pre	0.00695859	Healthy Aged-matched Trained * Post up vs Healthy Aged-matched Trained * Pre	0.186047	0.112997	1.84893	1.35975	0.112997	Cancer Untrained * Post up vs Cancer Untrained * Pre	0.00764176	Cancer Untrained * Post up vs Cancer Untrained * Pre	0.762902	-0.0253447	0.0930164	-0.304986	-0.0253447	Cancer Trained * Pre down vs Cancer Untrained * Pre	-0.00235912	Cancer Trained * Pre down vs Cancer Untrained * Pre	0.284098	-0.0821143	1.19829	-1.09467	-0.0821143	Cancer Trained * Pre down vs Healthy Aged-matched Trained * Pre	-0.00625752	Cancer Trained * Pre down vs Healthy Aged-matched Trained * Pre	0.275245	0.0873978	1.24434	1.1155	0.0873978	Cancer Trained * Post up vs Cancer Untrained * Post	0.00547788	Cancer Trained * Post up vs Cancer Untrained * Post	0.624055	0.0372251	0.246261	0.496247	0.0372251	Cancer Trained * Post up vs Healthy Aged-matched Trained * Post	0.00226265	Cancer Trained * Post up vs Healthy Aged-matched Trained * Post	2.6224	0.201221	0.383657	1
262890	cg00510956	KHDRBS1	0.0487326	1		ENST00000327300.7;ENST00000484270.1;ENST00000307714.8;ENST00000492989.1	TSS1500;TSS1500;TSS1500;TSS1500	KHDRBS1;KHDRBS1;KHDRBS1;KHDRBS1				N_Shore	chr1:32479102-32480583	NM_006559	TSS1500	KHDRBS1	0.00837398	0.306737	8.19579	2.86283	0.306737	Cancer Trained * Post up vs Cancer Trained * Pre	0.0121771	Cancer Trained * Post up vs Cancer Trained * Pre	0.043809	0.207674	4.50821	2.12325	0.207674	Healthy Aged-matched Trained * Post up vs Healthy Aged-matched Trained * Pre	0.00846132	Healthy Aged-matched Trained * Post up vs Healthy Aged-matched Trained * Pre	0.731223	0.0394763	0.120664	0.347367	0.0394763	Cancer Untrained * Post up vs Cancer Untrained * Pre	0.00172182	Cancer Untrained * Post up vs Cancer Untrained * Pre	0.427096	-0.0917475	0.651769	-0.807322	-0.0917475	Cancer Trained * Pre down vs Cancer Untrained * Pre	-0.00397954	Cancer Trained * Pre down vs Cancer Untrained * Pre	0.694015	-0.0408272	0.158397	-0.397991	-0.0408272	Cancer Trained * Pre down vs Healthy Aged-matched Trained * Pre	-0.00172262	Cancer Trained * Pre down vs Healthy Aged-matched Trained * Pre	0.113928	0.175514	2.68336	1.6381	0.175514	Cancer Trained * Post up vs Cancer Untrained * Post	0.00647573	Cancer Trained * Post up vs Cancer Untrained * Post	0.575306	0.0582359	0.322276	0.567693	0.0582359	Cancer Trained * Post up vs Healthy Aged-matched Trained * Post	0.00199316	Cancer Trained * Post up vs Healthy Aged-matched Trained * Post	2.62216	0.37628	0.717501	1
696251	cg02343813		0.0487349	7													0.0026877	0.246683	11.0985	3.33145	0.246683	Cancer Trained * Post up vs Cancer Trained * Pre	0.010707	Cancer Trained * Post up vs Cancer Trained * Pre	0.28649	0.073619	1.18618	1.08912	0.073619	Healthy Aged-matched Trained * Post up vs Healthy Aged-matched Trained * Pre	0.0030934	Healthy Aged-matched Trained * Post up vs Healthy Aged-matched Trained * Pre	0.375511	-0.0708649	0.814138	-0.902296	-0.0708649	Cancer Untrained * Post down vs Cancer Untrained * Pre	-0.0030776	Cancer Untrained * Post down vs Cancer Untrained * Pre	0.0522562	-0.160066	4.15368	-2.03806	-0.160066	Cancer Trained * Pre down vs Cancer Untrained * Pre	-0.00705073	Cancer Trained * Pre down vs Cancer Untrained * Pre	0.263436	-0.0811072	1.30887	-1.14406	-0.0811072	Cancer Trained * Pre down vs Healthy Aged-matched Trained * Pre	-0.00360968	Cancer Trained * Pre down vs Healthy Aged-matched Trained * Pre	0.0434866	0.157482	4.52323	2.12679	0.157482	Cancer Trained * Post up vs Cancer Untrained * Post	0.00673385	Cancer Trained * Post up vs Cancer Untrained * Post	0.206443	0.0919566	1.68245	1.29709	0.0919566	Cancer Trained * Post up vs Healthy Aged-matched Trained * Post	0.0040039	Cancer Trained * Post up vs Healthy Aged-matched Trained * Post	2.62212	0.179711	0.342683	1
90513	cg08467400	OGDH	0.0487364	7		ENST00000439616.2;ENST00000443864.2;ENST00000447398.1;ENST00000419661.1;ENST00000444676	5'UTR;5'UTR;5'UTR;5'UTR;5'UTR;5'UTR	OGDH;OGDH;OGDH;OGDH;OGDH;OGDH		Promoter_Associated	7:44645641-44647293	Island	chr7:44646065-44646823	NM_002541;NM_001003941;NM_001165036	5'UTR;5'UTR;5'UTR	OGDH;OGDH;OGDH	0.00673934	-0.288878	8.72706	-2.95416	-0.288878	Cancer Trained * Post down vs Cancer Trained * Pre	-0.00314786	Cancer Trained * Post down vs Cancer Trained * Pre	0.488941	-0.0626978	0.493315	-0.702364	-0.0626978	Healthy Aged-matched Trained * Post down vs Healthy Aged-matched Trained * Pre	-0.000499466	Healthy Aged-matched Trained * Post down vs Healthy Aged-matched Trained * Pre	0.144345	0.156304	2.27104	1.507	0.156304	Cancer Untrained * Post up vs Cancer Untrained * Pre	0.00183318	Cancer Untrained * Post up vs Cancer Untrained * Pre	0.105212	0.174354	2.82584	1.68102	0.174354	Cancer Trained * Pre up vs Cancer Untrained * Pre	0.00195674	Cancer Trained * Pre up vs Cancer Untrained * Pre	0.140593	0.142482	2.31606	1.52186	0.142482	Cancer Trained * Pre up vs Healthy Aged-matched Trained * Pre	0.00164771	Cancer Trained * Pre up vs Healthy Aged-matched Trained * Pre	0.0104267	-0.270828	7.67055	-2.76958	-0.270828	Cancer Trained * Post down vs Cancer Untrained * Post	-0.00302429	Cancer Trained * Post down vs Cancer Untrained * Post	0.379857	-0.0836981	0.799204	-0.893982	-0.0836981	Cancer Trained * Post down vs Healthy Aged-matched Trained * Post	-0.00100068	Cancer Trained * Post down vs Healthy Aged-matched Trained * Post	2.6221	0.313416	0.597643	1
134445	cg21409450	MAPK7	0.0487558	17		ENST00000476298.1;ENST00000571657.1;ENST00000573417.1;ENST00000395602.4;ENST00000443215	3'UTR;TSS1500;TSS1500;TSS1500;TSS1500;TSS1500;TSS1500;TSS1500;TSS1500;TSS1500;TSS1500;T	B9D1;MAPK7;MAPK7;MAPK7;MAPK7;MAPK7;MAPK7;MAPK7;MAPK7;MAPK7;MAPK7;MAPK7;MAPK7;MAPK7;MAPK		Promoter_Associated	17:19280736-19281962	N_Shore	chr17:19281000-19282541	NM_002749;NM_139034;NM_139033;NM_139032;NM_001243475	TSS1500;TSS1500;TSS200;TSS200;5'UTR	MAPK7;MAPK7;MAPK7;MAPK7;B9D1	0.00732628	-0.747425	8.52148	-2.91916	-0.747425	Cancer Trained * Post down vs Cancer Trained * Pre	-0.0135031	Cancer Trained * Post down vs Cancer Trained * Pre	0.423872	-0.190034	0.661031	-0.813038	-0.190034	Healthy Aged-matched Trained * Post down vs Healthy Aged-matched Trained * Pre	-0.00475476	Healthy Aged-matched Trained * Post down vs Healthy Aged-matched Trained * Pre	0.521624	0.176521	0.422493	0.649995	0.176521	Cancer Untrained * Post up vs Cancer Untrained * Pre	0.00561548	Cancer Untrained * Post up vs Cancer Untrained * Pre	0.575988	0.153894	0.32112	0.566675	0.153894	Cancer Trained * Pre up vs Cancer Untrained * Pre	0.00428479	Cancer Trained * Pre up vs Cancer Untrained * Pre	0.954594	0.0140988	0.00330773	0.0575129	0.0140988	Cancer Trained * Pre up vs Healthy Aged-matched Trained * Pre	0.000381983	Cancer Trained * Pre up vs Healthy Aged-matched Trained * Pre	0.00592986	-0.770053	9.04524	-3.00753	-0.770053	Cancer Trained * Post down vs Cancer Untrained * Post	-0.0148337	Cancer Trained * Post down vs Cancer Untrained * Post	0.0360032	-0.543293	4.91175	-2.21625	-0.543293	Cancer Trained * Post down vs Healthy Aged-matched Trained * Post	-0.00836631	Cancer Trained * Post down vs Healthy Aged-matched Trained * Post	2.6218	2.14848	4.09733	1
57313	cg23873338	OGDHL	0.0487658	10		ENST00000432695.1;ENST00000471460.1;ENST00000471460.1	5'UTR;3'UTR;1stExon	OGDHL;OGDHL;OGDHL				N_Shelf	chr10:50969658-50970605	NM_001143996;NM_001143997;NM_018245	Body;5'UTR;Body	OGDHL;OGDHL;OGDHL	0.00933466	0.509238	7.93421	2.81677	0.509238	Cancer Trained * Post up vs Cancer Trained * Pre	0.0529405	Cancer Trained * Post up vs Cancer Trained * Pre	0.344209	-0.159118	0.929569	-0.964141	-0.159118	Healthy Aged-matched Trained * Post down vs Healthy Aged-matched Trained * Pre	-0.0195347	Healthy Aged-matched Trained * Post down vs Healthy Aged-matched Trained * Pre	0.363653	0.177431	0.85619	0.925305	0.177431	Cancer Untrained * Post up vs Cancer Untrained * Pre	0.0194993	Cancer Untrained * Post up vs Cancer Untrained * Pre	0.819136	-0.0443099	0.0533964	-0.231077	-0.0443099	Cancer Trained * Pre down vs Cancer Untrained * Pre	-0.00485753	Cancer Trained * Pre down vs Cancer Untrained * Pre	0.0147746	-0.453303	6.85847	-2.61887	-0.453303	Cancer Trained * Pre down vs Healthy Aged-matched Trained * Pre	-0.0482745	Cancer Trained * Pre down vs Healthy Aged-matched Trained * Pre	0.124347	0.287497	2.52888	1.59024	0.287497	Cancer Trained * Post up vs Cancer Untrained * Post	0.0285837	Cancer Trained * Post up vs Cancer Untrained * Post	0.225607	0.215053	1.54363	1.24243	0.215053	Cancer Trained * Post up vs Healthy Aged-matched Trained * Post	0.0242007	Cancer Trained * Post up vs Healthy Aged-matched Trained * Post	2.62165	1.07108	2.04276	1
34463	cg08821673	SSRP1	0.0487719	11		ENST00000526696.1;ENST00000293880.5;ENST00000529002.1;ENST00000278412.2	TSS1500;TSS200;TSS200;TSS200	SSRP1;SSRP1;SSRP1;SSRP1		Promoter_Associated	11:57102138-57103954	Island	chr11:57102841-57103430	NM_003146	TSS200	SSRP1	0.00818344	-0.227278	8.25158	-2.87256	-0.227278	Cancer Trained * Post down vs Cancer Trained * Pre	-0.00521868	Cancer Trained * Post down vs Cancer Trained * Pre	0.834537	-0.0152455	0.0445543	-0.211079	-0.0152455	Healthy Aged-matched Trained * Post down vs Healthy Aged-matched Trained * Pre	-0.000333657	Healthy Aged-matched Trained * Post down vs Healthy Aged-matched Trained * Pre	0.557598	-0.0498804	0.35329	-0.594382	-0.0498804	Cancer Untrained * Post down vs Cancer Untrained * Pre	-0.00112267	Cancer Untrained * Post down vs Cancer Untrained * Pre	0.318338	0.0854467	1.03672	1.0182	0.0854467	Cancer Trained * Pre up vs Cancer Untrained * Pre	0.00212532	Cancer Trained * Pre up vs Cancer Untrained * Pre	0.012771	0.203187	7.19459	2.68227	0.203187	Cancer Trained * Pre up vs Healthy Aged-matched Trained * Pre	0.0047119	Cancer Trained * Pre up vs Healthy Aged-matched Trained * Pre	0.256145	-0.0919505	1.35062	-1.16216	-0.0919505	Cancer Trained * Post down vs Cancer Untrained * Post	-0.0019707	Cancer Trained * Post down vs Cancer Untrained * Post	0.907984	-0.00884469	0.0136326	-0.116759	-0.00884469	Cancer Trained * Post down vs Healthy Aged-matched Trained * Post	-0.00017313	Cancer Trained * Post down vs Healthy Aged-matched Trained * Post	2.62155	0.205138	0.391252	1
534192	cg02131891	SLC15A2	0.048775	3		ENST00000489711.1;ENST00000542599.1;ENST00000295605.2	TSS1500;TSS1500;TSS1500	SLC15A2;SLC15A2;SLC15A2						NM_021082;NM_001145998	TSS1500;TSS1500	SLC15A2;SLC15A2	0.00178993	0.392111	12.2117	3.49452	0.392111	Cancer Trained * Post up vs Cancer Trained * Pre	0.0198422	Cancer Trained * Post up vs Cancer Trained * Pre	0.958786	-0.00534666	0.0027246	-0.0521977	-0.00534666	Healthy Aged-matched Trained * Post down vs Healthy Aged-matched Trained * Pre	-0.000334938	Healthy Aged-matched Trained * Post down vs Healthy Aged-matched Trained * Pre	0.75953	-0.0368311	0.095771	-0.309469	-0.0368311	Cancer Untrained * Post down vs Cancer Untrained * Pre	-0.0019058	Cancer Untrained * Post down vs Cancer Untrained * Pre	0.176184	-0.165667	1.93766	-1.392	-0.165667	Cancer Trained * Pre down vs Cancer Untrained * Pre	-0.00920272	Cancer Trained * Pre down vs Cancer Untrained * Pre	0.0548097	-0.216442	4.05909	-2.01472	-0.216442	Cancer Trained * Pre down vs Healthy Aged-matched Trained * Pre	-0.0116803	Cancer Trained * Pre down vs Healthy Aged-matched Trained * Pre	0.0271901	0.263275	5.50522	2.34632	0.263275	Cancer Trained * Post up vs Cancer Untrained * Post	0.0125453	Cancer Trained * Post up vs Cancer Untrained * Post	0.104442	0.181016	2.83907	1.68496	0.181016	Cancer Trained * Post up vs Healthy Aged-matched Trained * Post	0.00849688	Cancer Trained * Post up vs Healthy Aged-matched Trained * Post	2.62151	0.412576	0.786907	1
353658	cg02110830	PROX2	0.0488219	14		ENST00000556084.2	TSS1500	PROX2						NM_001080408	TSS1500	PROX2	0.00940586	0.256769	7.91601	2.81354	0.256769	Cancer Trained * Post up vs Cancer Trained * Pre	0.012027	Cancer Trained * Post up vs Cancer Trained * Pre	0.0996618	0.142456	2.9239	1.70994	0.142456	Healthy Aged-matched Trained * Post up vs Healthy Aged-matched Trained * Pre	0.00675945	Healthy Aged-matched Trained * Post up vs Healthy Aged-matched Trained * Pre	0.797096	0.0251544	0.0675299	0.259865	0.0251544	Cancer Untrained * Post up vs Cancer Untrained * Pre	0.00118098	Cancer Untrained * Post up vs Cancer Untrained * Pre	0.255785	-0.112582	1.35272	-1.16306	-0.112582	Cancer Trained * Pre down vs Cancer Untrained * Pre	-0.00566671	Cancer Trained * Pre down vs Cancer Untrained * Pre	0.79844	0.0225522	0.0666173	0.258103	0.0225522	Cancer Trained * Pre up vs Healthy Aged-matched Trained * Pre	0.000841264	Cancer Trained * Pre up vs Healthy Aged-matched Trained * Pre	0.204014	0.119033	1.70119	1.3043	0.119033	Cancer Trained * Post up vs Cancer Untrained * Post	0.00517929	Cancer Trained * Post up vs Cancer Untrained * Post	0.12983	0.136866	2.45356	1.56639	0.136866	Cancer Trained * Post up vs Healthy Aged-matched Trained * Post	0.00610879	Cancer Trained * Post up vs Healthy Aged-matched Trained * Post	2.62079	0.272849	0.520547	1
206742	cg11195392	FBXO3	0.0488293	11		ENST00000532927.1;ENST00000532057.1;ENST00000531080.1;ENST00000321458.6;ENST00000530013	3'UTR;TSS200;TSS200;3'UTR;3'UTR	FBXO3;FBXO3;FBXO3;FBXO3;FBXO3		Gene_Associated_Cell_type_specific	11:33774820-33775163			NM_012175;NM_033406	Body;Body	FBXO3;FBXO3	0.00381041	-0.483866	10.1745	-3.18975	-0.483866	Cancer Trained * Post down vs Cancer Trained * Pre	-0.0174081	Cancer Trained * Post down vs Cancer Trained * Pre	0.353491	-0.130919	0.893827	-0.945424	-0.130919	Healthy Aged-matched Trained * Post down vs Healthy Aged-matched Trained * Pre	-0.00520083	Healthy Aged-matched Trained * Post down vs Healthy Aged-matched Trained * Pre	0.759116	-0.0498807	0.096112	-0.310019	-0.0498807	Cancer Untrained * Post down vs Cancer Untrained * Pre	-0.00105519	Cancer Untrained * Post down vs Cancer Untrained * Pre	0.669048	0.0695958	0.187102	0.432553	0.0695958	Cancer Trained * Pre up vs Cancer Untrained * Pre	0.00301616	Cancer Trained * Pre up vs Cancer Untrained * Pre	0.649515	0.0668038	0.211571	0.459968	0.0668038	Cancer Trained * Pre up vs Healthy Aged-matched Trained * Pre	0.00297898	Cancer Trained * Pre up vs Healthy Aged-matched Trained * Pre	0.0240525	-0.364389	5.77027	-2.40214	-0.364389	Cancer Trained * Post down vs Cancer Untrained * Post	-0.0133368	Cancer Trained * Post down vs Cancer Untrained * Post	0.0599879	-0.286143	3.88167	-1.9702	-0.286143	Cancer Trained * Post down vs Healthy Aged-matched Trained * Post	-0.00922829	Cancer Trained * Post down vs Healthy Aged-matched Trained * Post	2.62067	0.753805	1.43819	1
412484	cg16647635		0.0488294	13								N_Shelf	chr13:31773919-31775034				0.00798796	0.325385	8.31031	2.88276	0.325385	Cancer Trained * Post up vs Cancer Trained * Pre	0.0176337	Cancer Trained * Post up vs Cancer Trained * Pre	0.494263	0.0714782	0.481226	0.693705	0.0714782	Healthy Aged-matched Trained * Post up vs Healthy Aged-matched Trained * Pre	0.00397578	Healthy Aged-matched Trained * Post up vs Healthy Aged-matched Trained * Pre	0.60833	0.0621337	0.269354	0.518993	0.0621337	Cancer Untrained * Post up vs Cancer Untrained * Pre	0.00304362	Cancer Untrained * Post up vs Cancer Untrained * Pre	0.0373233	-0.263302	4.837	-2.19932	-0.263302	Cancer Trained * Pre down vs Cancer Untrained * Pre	-0.0148139	Cancer Trained * Pre down vs Cancer Untrained * Pre	0.296788	-0.115157	1.13551	-1.0656	-0.115157	Cancer Trained * Pre down vs Healthy Aged-matched Trained * Pre	-0.00691371	Cancer Trained * Pre down vs Healthy Aged-matched Trained * Pre	0.99965	-4.99725e-05	1.96013e-07	-0.000442733	-4.99725e-05	Cancer Trained * Post down vs Cancer Untrained * Post	-0.000223827	Cancer Trained * Post down vs Cancer Untrained * Post	0.210941	0.13875	1.64846	1.28392	0.13875	Cancer Trained * Post up vs Healthy Aged-matched Trained * Post	0.00674417	Cancer Trained * Post up vs Healthy Aged-matched Trained * Post	2.62067	0.417351	0.796267	1
727828	cg07677708		0.0488444	12		ENST00000540875.1	5'UTR	RP11-221N13.4	chr12:66048868-66048868								0.00304982	0.271571	10.7606	3.28033	0.271571	Cancer Trained * Post up vs Cancer Trained * Pre	0.0113654	Cancer Trained * Post up vs Cancer Trained * Pre	0.825598	-0.0168285	0.0495841	-0.222675	-0.0168285	Healthy Aged-matched Trained * Post down vs Healthy Aged-matched Trained * Pre	-0.000755747	Healthy Aged-matched Trained * Post down vs Healthy Aged-matched Trained * Pre	0.171025	-0.123762	1.98652	-1.40944	-0.123762	Cancer Untrained * Post down vs Cancer Untrained * Pre	-0.00499668	Cancer Untrained * Post down vs Cancer Untrained * Pre	0.0197893	-0.218631	6.19928	-2.48984	-0.218631	Cancer Trained * Pre down vs Cancer Untrained * Pre	-0.00930429	Cancer Trained * Pre down vs Cancer Untrained * Pre	0.0366151	-0.175039	4.87673	-2.20833	-0.175039	Cancer Trained * Pre down vs Healthy Aged-matched Trained * Pre	-0.00747038	Cancer Trained * Pre down vs Healthy Aged-matched Trained * Pre	0.0427996	0.176701	4.55565	2.1344	0.176701	Cancer Trained * Post up vs Cancer Untrained * Post	0.00705779	Cancer Trained * Post up vs Cancer Untrained * Post	0.165047	0.11336	2.0454	1.43018	0.11336	Cancer Trained * Post up vs Healthy Aged-matched Trained * Post	0.00465076	Cancer Trained * Post up vs Healthy Aged-matched Trained * Post	2.62044	0.224499	0.428361	1
383387	cg01441105	PICK1	0.0488557	22		ENST00000445483.1;ENST00000484021.1	3'UTR;5'UTR	RP5-1039K5.13;PICK1				N_Shore	chr22:38470263-38470484	NM_001039583;NM_001039584;NM_012407	Body;Body;Body	PICK1;PICK1;PICK1	0.00538862	0.220901	9.28573	3.04725	0.220901	Cancer Trained * Post up vs Cancer Trained * Pre	0.0243948	Cancer Trained * Post up vs Cancer Trained * Pre	0.352704	0.0626682	0.896805	0.946998	0.0626682	Healthy Aged-matched Trained * Post up vs Healthy Aged-matched Trained * Pre	0.00689133	Healthy Aged-matched Trained * Post up vs Healthy Aged-matched Trained * Pre	0.987332	0.00123305	0.000257178	0.0160368	0.00123305	Cancer Untrained * Post up vs Cancer Untrained * Pre	-0.000285301	Cancer Untrained * Post down vs Cancer Untrained * Pre	0.0273671	-0.180178	5.49129	-2.34335	-0.180178	Cancer Trained * Pre down vs Cancer Untrained * Pre	-0.0203126	Cancer Trained * Pre down vs Cancer Untrained * Pre	0.0322215	-0.157416	5.14408	-2.26806	-0.157416	Cancer Trained * Pre down vs Healthy Aged-matched Trained * Pre	-0.0177607	Cancer Trained * Pre down vs Healthy Aged-matched Trained * Pre	0.590757	0.0394894	0.296745	0.544743	0.0394894	Cancer Trained * Post up vs Cancer Untrained * Post	0.00436746	Cancer Trained * Post up vs Cancer Untrained * Post	0.990706	0.0008166	0.00013843	0.0117656	0.0008166	Cancer Trained * Post up vs Healthy Aged-matched Trained * Post	-0.000257244	Cancer Trained * Post down vs Healthy Aged-matched Trained * Post	2.62027	0.172121	0.328442	1
601617	cg26381457	USP44	0.0488567	12		ENST00000258499.3;ENST00000393091.2	3'UTR;3'UTR	USP44;USP44						NM_032147;NM_001042403	3'UTR;3'UTR	USP44;USP44	0.00635691	0.291291	8.87185	2.97856	0.291291	Cancer Trained * Post up vs Cancer Trained * Pre	0.0194854	Cancer Trained * Post up vs Cancer Trained * Pre	0.546364	0.0545952	0.37398	0.611539	0.0545952	Healthy Aged-matched Trained * Post up vs Healthy Aged-matched Trained * Pre	0.00328764	Healthy Aged-matched Trained * Post up vs Healthy Aged-matched Trained * Pre	0.0765955	0.191601	3.41193	1.84714	0.191601	Cancer Untrained * Post up vs Cancer Untrained * Pre	0.0123805	Cancer Untrained * Post up vs Cancer Untrained * Pre	0.691209	-0.0416832	0.161484	-0.40185	-0.0416832	Cancer Trained * Pre down vs Cancer Untrained * Pre	-0.00280259	Cancer Trained * Pre down vs Cancer Untrained * Pre	0.105117	-0.157443	2.82746	-1.6815	-0.157443	Cancer Trained * Pre down vs Healthy Aged-matched Trained * Pre	-0.0108984	Cancer Trained * Pre down vs Healthy Aged-matched Trained * Pre	0.55841	0.0580075	0.351826	0.593149	0.0580075	Cancer Trained * Post up vs Cancer Untrained * Post	0.00430233	Cancer Trained * Post up vs Cancer Untrained * Post	0.405345	0.0792528	0.716436	0.846425	0.0792528	Cancer Trained * Post up vs Healthy Aged-matched Trained * Post	0.00529941	Cancer Trained * Post up vs Healthy Aged-matched Trained * Post	2.62026	0.313252	0.597752	1
24143	cg07314038	SGSM2	0.0488713	17		ENST00000576202.1;ENST00000576112.1;ENST00000571806.1;ENST00000574563.1;ENST00000572875	TSS1500;TSS1500;TSS1500;TSS200;5'UTR;1stExon;5'UTR;1stExon;TSS200;5'UTR;1stExon;5'UTR;1	TSR1;TSR1;TSR1;SGSM2;SGSM2;SGSM2;SGSM2;SGSM2;TSR1;SGSM2;SGSM2;SGSM2;SGSM2		Promoter_Associated	17:2240597-2240964	Island	chr17:2239630-2241547	NM_001098509;NM_014853;NM_014853;NM_018128;NM_001098509	1stExon;5'UTR;1stExon;TSS200;5'UTR	SGSM2;SGSM2;SGSM2;TSR1;SGSM2	0.00671837	-0.328848	8.73476	-2.95546	-0.328848	Cancer Trained * Post down vs Cancer Trained * Pre	-0.00568594	Cancer Trained * Post down vs Cancer Trained * Pre	0.445153	-0.078799	0.601842	-0.775785	-0.078799	Healthy Aged-matched Trained * Post down vs Healthy Aged-matched Trained * Pre	-0.00132836	Healthy Aged-matched Trained * Post down vs Healthy Aged-matched Trained * Pre	0.245809	-0.140262	1.4125	-1.18849	-0.140262	Cancer Untrained * Post down vs Cancer Untrained * Pre	-0.00267628	Cancer Untrained * Post down vs Cancer Untrained * Pre	0.880356	0.0179464	0.0231239	0.152065	0.0179464	Cancer Trained * Pre up vs Cancer Untrained * Pre	0.000410498	Cancer Trained * Pre up vs Cancer Untrained * Pre	0.112143	0.17542	2.71148	1.64666	0.17542	Cancer Trained * Pre up vs Healthy Aged-matched Trained * Pre	0.00339067	Cancer Trained * Pre up vs Healthy Aged-matched Trained * Pre	0.137689	-0.17064	2.3519	-1.53359	-0.17064	Cancer Trained * Post down vs Cancer Untrained * Post	-0.00259916	Cancer Trained * Post down vs Cancer Untrained * Post	0.490058	-0.0746294	0.490759	-0.700542	-0.0746294	Cancer Trained * Post down vs Healthy Aged-matched Trained * Post	-0.000966909	Cancer Trained * Post down vs Healthy Aged-matched Trained * Post	2.62003	0.405468	0.773785	1
326534	cg14509299		0.0488762	9								S_Shore	chr9:36487107-36488083				0.00736082	0.274628	8.50995	2.91718	0.274628	Cancer Trained * Post up vs Cancer Trained * Pre	0.0112745	Cancer Trained * Post up vs Cancer Trained * Pre	0.128521	-0.135097	2.4712	-1.572	-0.135097	Healthy Aged-matched Trained * Post down vs Healthy Aged-matched Trained * Pre	-0.00534013	Healthy Aged-matched Trained * Post down vs Healthy Aged-matched Trained * Pre	0.162734	-0.143623	2.06887	-1.43836	-0.143623	Cancer Untrained * Post down vs Cancer Untrained * Pre	-0.00580229	Cancer Untrained * Post down vs Cancer Untrained * Pre	0.0514755	-0.204238	4.18364	-2.0454	-0.204238	Cancer Trained * Pre down vs Cancer Untrained * Pre	-0.00873426	Cancer Trained * Pre down vs Cancer Untrained * Pre	0.0429941	-0.192186	4.54641	-2.13223	-0.192186	Cancer Trained * Pre down vs Healthy Aged-matched Trained * Pre	-0.00803469	Cancer Trained * Pre down vs Healthy Aged-matched Trained * Pre	0.0318582	0.214014	5.16799	2.27332	0.214014	Cancer Trained * Post up vs Cancer Untrained * Post	0.00834252	Cancer Trained * Post up vs Cancer Untrained * Post	0.0234555	0.217539	5.82504	2.41351	0.217539	Cancer Trained * Post up vs Healthy Aged-matched Trained * Post	0.00857992	Cancer Trained * Post up vs Healthy Aged-matched Trained * Post	2.61996	0.290248	0.553916	1
606396	cg11435167	MBD3	0.04889	19								N_Shelf	chr19:1591427-1591628	NM_003926	Body	MBD3	0.00741708	0.464374	8.49129	2.91398	0.464374	Cancer Trained * Post up vs Cancer Trained * Pre	0.0388306	Cancer Trained * Post up vs Cancer Trained * Pre	0.570817	0.0835641	0.329957	0.574419	0.0835641	Healthy Aged-matched Trained * Post up vs Healthy Aged-matched Trained * Pre	0.00612808	Healthy Aged-matched Trained * Post up vs Healthy Aged-matched Trained * Pre	0.495019	0.117048	0.479527	0.692479	0.117048	Cancer Untrained * Post up vs Cancer Untrained * Pre	0.0072423	Cancer Untrained * Post up vs Cancer Untrained * Pre	0.421497	-0.138141	0.667924	-0.817266	-0.138141	Cancer Trained * Pre down vs Cancer Untrained * Pre	-0.0131449	Cancer Trained * Pre down vs Cancer Untrained * Pre	0.0278877	-0.356222	5.4509	-2.33472	-0.356222	Cancer Trained * Pre down vs Healthy Aged-matched Trained * Pre	-0.0309198	Cancer Trained * Pre down vs Healthy Aged-matched Trained * Pre	0.201223	0.209186	1.72306	1.31265	0.209186	Cancer Trained * Post up vs Cancer Untrained * Post	0.0184433	Cancer Trained * Post up vs Cancer Untrained * Post	0.873269	0.0245879	0.0259699	0.161152	0.0245879	Cancer Trained * Post up vs Healthy Aged-matched Trained * Post	0.00178268	Cancer Trained * Post up vs Healthy Aged-matched Trained * Post	2.61975	0.831634	1.58724	1
17133	cg16142844	TIPIN	0.0488949	15		ENST00000566524.1;ENST00000261881.4;ENST00000568216.1;ENST00000562124.1;ENST00000570251	TSS200;TSS200;5'UTR;5'UTR;5'UTR	TIPIN;TIPIN;TIPIN;TIPIN;TIPIN		Promoter_Associated	15:66648096-66649549	Island	chr15:66648784-66649178	NM_017858;NM_001289986	TSS200;TSS200	TIPIN;TIPIN	0.00150405	-0.264114	12.7005	-3.56378	-0.264114	Cancer Trained * Post down vs Cancer Trained * Pre	-0.00721626	Cancer Trained * Post down vs Cancer Trained * Pre	0.888967	-0.00954199	0.0198928	-0.141042	-0.00954199	Healthy Aged-matched Trained * Post down vs Healthy Aged-matched Trained * Pre	-0.000311655	Healthy Aged-matched Trained * Post down vs Healthy Aged-matched Trained * Pre	0.609579	-0.0406533	0.267472	-0.517177	-0.0406533	Cancer Untrained * Post down vs Cancer Untrained * Pre	-0.00117304	Cancer Untrained * Post down vs Cancer Untrained * Pre	0.155198	0.115212	2.14825	1.46569	0.115212	Cancer Trained * Pre up vs Cancer Untrained * Pre	0.00336565	Cancer Trained * Pre up vs Cancer Untrained * Pre	0.113428	0.116402	2.69119	1.64049	0.116402	Cancer Trained * Pre up vs Healthy Aged-matched Trained * Pre	0.00336031	Cancer Trained * Pre up vs Healthy Aged-matched Trained * Pre	0.156572	-0.108248	2.13344	-1.46063	-0.108248	Cancer Trained * Post down vs Cancer Untrained * Post	-0.00267757	Cancer Trained * Post down vs Cancer Untrained * Post	0.0628173	-0.13817	3.7919	-1.94728	-0.13817	Cancer Trained * Post down vs Healthy Aged-matched Trained * Post	-0.00354429	Cancer Trained * Post down vs Healthy Aged-matched Trained * Post	2.61967	0.179854	0.343275	1
178723	cg07064406	YWHAB	0.0489058	20		ENST00000353703.4;ENST00000479421.1;ENST00000372839.3;ENST00000428262.1;ENST00000445830	TSS1500;TSS1500;TSS1500;TSS1500;TSS1500	YWHAB;YWHAB;YWHAB;YWHAB;YWHAB				N_Shore	chr20:43514595-43514885	NM_139323;NM_003404	TSS1500;TSS1500	YWHAB;YWHAB	0.0049131	0.344083	9.51991	3.08543	0.344083	Cancer Trained * Post up vs Cancer Trained * Pre	0.0172154	Cancer Trained * Post up vs Cancer Trained * Pre	0.483479	0.0724125	0.505958	0.711307	0.0724125	Healthy Aged-matched Trained * Post up vs Healthy Aged-matched Trained * Pre	0.00346763	Healthy Aged-matched Trained * Post up vs Healthy Aged-matched Trained * Pre	0.468942	0.0869849	0.540807	0.735396	0.0869849	Cancer Untrained * Post up vs Cancer Untrained * Pre	0.00422341	Cancer Untrained * Post up vs Cancer Untrained * Pre	0.838043	-0.0244301	0.0426583	-0.206539	-0.0244301	Cancer Trained * Pre down vs Cancer Untrained * Pre	-0.00136877	Cancer Trained * Pre down vs Cancer Untrained * Pre	0.159645	-0.154758	2.10087	-1.44944	-0.154758	Cancer Trained * Pre down vs Healthy Aged-matched Trained * Pre	-0.00785092	Cancer Trained * Pre down vs Healthy Aged-matched Trained * Pre	0.0473044	0.232668	4.35291	2.08636	0.232668	Cancer Trained * Post up vs Cancer Untrained * Post	0.0116233	Cancer Trained * Post up vs Cancer Untrained * Post	0.283959	0.116913	1.199	1.09499	0.116913	Cancer Trained * Post up vs Healthy Aged-matched Trained * Post	0.00589689	Cancer Trained * Post up vs Healthy Aged-matched Trained * Post	2.61951	0.407214	0.777273	1
390351	cg16891350	RHOU	0.048914	1						Unclassified_Cell_type_specific	1:228800189-228800482			NR_037962	Body	RHOU	0.00273661	-0.411431	11.0501	-3.32417	-0.411431	Cancer Trained * Post down vs Cancer Trained * Pre	-0.0127595	Cancer Trained * Post down vs Cancer Trained * Pre	0.296617	-0.120441	1.13633	-1.06599	-0.120441	Healthy Aged-matched Trained * Post down vs Healthy Aged-matched Trained * Pre	-0.00384668	Healthy Aged-matched Trained * Post down vs Healthy Aged-matched Trained * Pre	0.439995	0.103015	0.615773	0.784712	0.103015	Cancer Untrained * Post up vs Cancer Untrained * Pre	0.00334316	Cancer Untrained * Post up vs Cancer Untrained * Pre	0.110251	0.217377	2.74187	1.65586	0.217377	Cancer Trained * Pre up vs Cancer Untrained * Pre	0.00748134	Cancer Trained * Pre up vs Cancer Untrained * Pre	0.255344	0.137955	1.3553	1.16417	0.137955	Cancer Trained * Pre up vs Healthy Aged-matched Trained * Pre	0.00485047	Cancer Trained * Pre up vs Healthy Aged-matched Trained * Pre	0.024157	-0.297069	5.76084	-2.40017	-0.297069	Cancer Trained * Post down vs Cancer Untrained * Post	-0.00862131	Cancer Trained * Post down vs Cancer Untrained * Post	0.208368	-0.153035	1.66779	-1.29143	-0.153035	Cancer Trained * Post down vs Healthy Aged-matched Trained * Post	-0.00406234	Cancer Trained * Post down vs Healthy Aged-matched Trained * Post	2.61938	0.501577	0.957434	1
245841	cg09134409	AK3	0.0489145	9		ENST00000474822.2;ENST00000359883.2	TSS200;5'UTR	AK3;AK3						NM_001199856;NM_001199855;NM_001199853;NM_001199852;NM_016282	TSS1500;5'UTR;5'UTR;Body;Body	AK3;AK3;AK3;AK3;AK3	0.00631139	0.361661	8.88971	2.98156	0.361661	Cancer Trained * Post up vs Cancer Trained * Pre	0.0122193	Cancer Trained * Post up vs Cancer Trained * Pre	0.879023	0.0170274	0.0236464	0.153774	0.0170274	Healthy Aged-matched Trained * Post up vs Healthy Aged-matched Trained * Pre	0.000270595	Healthy Aged-matched Trained * Post up vs Healthy Aged-matched Trained * Pre	0.883592	-0.019031	0.0218805	-0.147921	-0.019031	Cancer Untrained * Post down vs Cancer Untrained * Pre	-0.000837997	Cancer Untrained * Post down vs Cancer Untrained * Pre	0.825573	-0.0286529	0.0495987	-0.222708	-0.0286529	Cancer Trained * Pre down vs Cancer Untrained * Pre	-0.0013187	Cancer Trained * Pre down vs Cancer Untrained * Pre	0.189893	-0.156496	1.81586	-1.34754	-0.156496	Cancer Trained * Pre down vs Healthy Aged-matched Trained * Pre	-0.00574777	Cancer Trained * Pre down vs Healthy Aged-matched Trained * Pre	0.0076271	0.352039	8.42299	2.90224	0.352039	Cancer Trained * Post up vs Cancer Untrained * Post	0.0117386	Cancer Trained * Post up vs Cancer Untrained * Post	0.117783	0.188137	2.62435	1.61998	0.188137	Cancer Trained * Post up vs Healthy Aged-matched Trained * Post	0.00620095	Cancer Trained * Post up vs Healthy Aged-matched Trained * Post	2.61937	0.48175	0.919591	1
347115	cg15965094	RAP1GAP2	0.0489318	17										NM_015085;NM_001100398	Body;Body	RAP1GAP2;RAP1GAP2	0.00961628	0.381903	7.8631	2.80412	0.381903	Cancer Trained * Post up vs Cancer Trained * Pre	0.0164344	Cancer Trained * Post up vs Cancer Trained * Pre	0.179648	0.171635	1.90582	1.38051	0.171635	Healthy Aged-matched Trained * Post up vs Healthy Aged-matched Trained * Pre	0.00709118	Healthy Aged-matched Trained * Post up vs Healthy Aged-matched Trained * Pre	0.113394	0.237	2.69172	1.64065	0.237	Cancer Untrained * Post up vs Cancer Untrained * Pre	0.00934884	Cancer Untrained * Post up vs Cancer Untrained * Pre	0.534678	-0.0909468	0.396378	-0.629586	-0.0909468	Cancer Trained * Pre down vs Cancer Untrained * Pre	-0.00458815	Cancer Trained * Pre down vs Cancer Untrained * Pre	0.18421	-0.178075	1.865	-1.36565	-0.178075	Cancer Trained * Pre down vs Healthy Aged-matched Trained * Pre	-0.00840843	Cancer Trained * Pre down vs Healthy Aged-matched Trained * Pre	0.695336	0.0539567	0.156956	0.396177	0.0539567	Cancer Trained * Post up vs Cancer Untrained * Post	0.00249743	Cancer Trained * Post up vs Cancer Untrained * Post	0.80701	0.0321932	0.0609544	0.246889	0.0321932	Cancer Trained * Post up vs Healthy Aged-matched Trained * Post	0.000934809	Cancer Trained * Post up vs Healthy Aged-matched Trained * Post	2.61911	0.607263	1.15929	1
662227	cg21908039		0.0489346	1													0.00674896	0.383582	8.72354	2.95356	0.383582	Cancer Trained * Post up vs Cancer Trained * Pre	0.0159117	Cancer Trained * Post up vs Cancer Trained * Pre	0.204388	0.154499	1.69829	1.30318	0.154499	Healthy Aged-matched Trained * Post up vs Healthy Aged-matched Trained * Pre	0.00758493	Healthy Aged-matched Trained * Post up vs Healthy Aged-matched Trained * Pre	0.659773	0.061371	0.198495	0.445528	0.061371	Cancer Untrained * Post up vs Cancer Untrained * Pre	0.00253395	Cancer Untrained * Post up vs Cancer Untrained * Pre	0.740122	-0.0462009	0.112492	-0.335399	-0.0462009	Cancer Trained * Pre down vs Cancer Untrained * Pre	-0.00244516	Cancer Trained * Pre down vs Cancer Untrained * Pre	0.892936	0.0169064	0.018487	0.135967	0.0169064	Cancer Trained * Pre up vs Healthy Aged-matched Trained * Pre	0.00129431	Cancer Trained * Pre up vs Healthy Aged-matched Trained * Pre	0.0436252	0.27601	4.51675	2.12527	0.27601	Cancer Trained * Post up vs Cancer Untrained * Post	0.0109326	Cancer Trained * Post up vs Cancer Untrained * Post	0.0590112	0.245989	3.91378	1.97833	0.245989	Cancer Trained * Post up vs Healthy Aged-matched Trained * Post	0.00962109	Cancer Trained * Post up vs Healthy Aged-matched Trained * Post	2.61907	0.55218	1.05415	1
49527	cg04479354	SMC4	0.0489352	3		ENST00000497311.1;ENST00000357388.3;ENST00000465537.1;ENST00000487943.1;ENST00000468327	5'UTR;5'UTR;TSS1500;TSS1500;TSS1500;TSS1500;TSS1500;TSS1500;TSS1500;TSS1500;TSS1500;5'U	SMC4;SMC4;IFT80;IFT80;IFT80;IFT80;IFT80;IFT80;IFT80;IFT80;IFT80;SMC4;SMC4;SMC4;SMC4;SMC				Island	chr3:160117012-160118878	NM_005496;NM_001002800;NM_020800	TSS200;5'UTR;TSS1500	SMC4;SMC4;IFT80	0.00175461	-0.451558	12.2673	-3.50247	-0.451558	Cancer Trained * Post down vs Cancer Trained * Pre	-0.00816057	Cancer Trained * Post down vs Cancer Trained * Pre	0.841686	0.0237535	0.040734	0.201827	0.0237535	Healthy Aged-matched Trained * Post up vs Healthy Aged-matched Trained * Pre	0.000568637	Healthy Aged-matched Trained * Post up vs Healthy Aged-matched Trained * Pre	0.560198	-0.08074	0.348616	-0.590437	-0.08074	Cancer Untrained * Post down vs Cancer Untrained * Pre	-0.00152357	Cancer Untrained * Post down vs Cancer Untrained * Pre	0.155593	0.200228	2.14398	1.46423	0.200228	Cancer Trained * Pre up vs Cancer Untrained * Pre	0.004006	Cancer Trained * Pre up vs Cancer Untrained * Pre	0.0251058	0.294112	5.67722	2.38269	0.294112	Cancer Trained * Pre up vs Healthy Aged-matched Trained * Pre	0.00558209	Cancer Trained * Pre up vs Healthy Aged-matched Trained * Pre	0.197757	-0.170589	1.75076	-1.32316	-0.170589	Cancer Trained * Post down vs Cancer Untrained * Post	-0.00263101	Cancer Trained * Post down vs Cancer Untrained * Post	0.154588	-0.181199	2.15488	-1.46795	-0.181199	Cancer Trained * Post down vs Healthy Aged-matched Trained * Post	-0.00314712	Cancer Trained * Post down vs Healthy Aged-matched Trained * Post	2.61906	0.544169	1.03886	1
355190	cg10037204		0.0489394	2		ENST00000567853.1	TSS1500	RP11-315F22.1									0.00361011	0.301715	10.3156	3.21179	0.301715	Cancer Trained * Post up vs Cancer Trained * Pre	0.0119228	Cancer Trained * Post up vs Cancer Trained * Pre	0.336767	0.0839883	0.95922	0.979398	0.0839883	Healthy Aged-matched Trained * Post up vs Healthy Aged-matched Trained * Pre	0.00315484	Healthy Aged-matched Trained * Post up vs Healthy Aged-matched Trained * Pre	0.606068	0.0520398	0.272783	0.522287	0.0520398	Cancer Untrained * Post up vs Cancer Untrained * Pre	0.00209337	Cancer Untrained * Post up vs Cancer Untrained * Pre	0.47251	-0.0726805	0.532088	-0.729443	-0.0726805	Cancer Trained * Pre down vs Cancer Untrained * Pre	-0.00319993	Cancer Trained * Pre down vs Cancer Untrained * Pre	0.129496	-0.14101	2.45804	-1.56781	-0.14101	Cancer Trained * Pre down vs Healthy Aged-matched Trained * Pre	-0.0059924	Cancer Trained * Pre down vs Healthy Aged-matched Trained * Pre	0.0712281	0.176995	3.54993	1.88413	0.176995	Cancer Trained * Post up vs Cancer Untrained * Post	0.00662947	Cancer Trained * Post up vs Cancer Untrained * Post	0.401775	0.0767166	0.727556	0.852969	0.0767166	Cancer Trained * Post up vs Healthy Aged-matched Trained * Post	0.00277552	Cancer Trained * Post up vs Healthy Aged-matched Trained * Post	2.61899	0.288898	0.551544	1
667593	cg04864586	EIF4E	0.0489432	4		ENST00000450253.2	TSS1500	EIF4E				S_Shelf	chr4:99849305-99850552	NM_001130679;NM_001968	TSS1500;TSS1500	EIF4E;EIF4E	0.00168509	0.149398	12.3804	3.51858	0.149398	Cancer Trained * Post up vs Cancer Trained * Pre	0.00787939	Cancer Trained * Post up vs Cancer Trained * Pre	0.631106	-0.0188427	0.236326	-0.486134	-0.0188427	Healthy Aged-matched Trained * Post down vs Healthy Aged-matched Trained * Pre	-0.000958949	Healthy Aged-matched Trained * Post down vs Healthy Aged-matched Trained * Pre	0.788714	-0.0121988	0.0733713	-0.270871	-0.0121988	Cancer Untrained * Post down vs Cancer Untrained * Pre	-0.000600359	Cancer Untrained * Post down vs Cancer Untrained * Pre	0.16904	-0.0637817	2.00579	-1.41626	-0.0637817	Cancer Trained * Pre down vs Cancer Untrained * Pre	-0.00343362	Cancer Trained * Pre down vs Cancer Untrained * Pre	0.0530735	-0.0825432	4.12285	-2.03048	-0.0825432	Cancer Trained * Pre down vs Healthy Aged-matched Trained * Pre	-0.00440441	Cancer Trained * Pre down vs Healthy Aged-matched Trained * Pre	0.0298328	0.0978148	5.30707	2.30371	0.0978148	Cancer Trained * Post up vs Cancer Untrained * Post	0.00504613	Cancer Trained * Post up vs Cancer Untrained * Post	0.0452193	0.0856972	4.44393	2.10806	0.0856972	Cancer Trained * Post up vs Healthy Aged-matched Trained * Post	0.00443392	Cancer Trained * Post up vs Healthy Aged-matched Trained * Post	2.61894	0.0590186	0.112677	1
77678	cg03981341	GGCX	0.0489443	2		ENST00000432071.1;ENST00000423570.1;ENST00000465637.1;ENST00000233838.3;ENST00000430215	TSS200;1stExon;1stExon;1stExon;1stExon;1stExon;3'UTR;3'UTR;3'UTR	VAMP8;GGCX;GGCX;GGCX;GGCX;GGCX;GGCX;GGCX;GGCX		Promoter_Associated	2:85788155-85789108	Island	chr2:85788411-85788739	NM_001142269;NM_000821	1stExon;1stExon	GGCX;GGCX	0.0044733	-0.348563	9.75967	-3.12405	-0.348563	Cancer Trained * Post down vs Cancer Trained * Pre	-0.00641767	Cancer Trained * Post down vs Cancer Trained * Pre	0.240556	-0.122446	1.44525	-1.20219	-0.122446	Healthy Aged-matched Trained * Post down vs Healthy Aged-matched Trained * Pre	-0.00214762	Healthy Aged-matched Trained * Post down vs Healthy Aged-matched Trained * Pre	0.238108	-0.143034	1.46082	-1.20864	-0.143034	Cancer Untrained * Post down vs Cancer Untrained * Pre	-0.00273487	Cancer Untrained * Post down vs Cancer Untrained * Pre	0.716668	0.043438	0.134728	0.367053	0.043438	Cancer Trained * Pre up vs Cancer Untrained * Pre	0.000867305	Cancer Trained * Pre up vs Cancer Untrained * Pre	0.360915	0.0994203	0.866184	0.93069	0.0994203	Cancer Trained * Pre up vs Healthy Aged-matched Trained * Pre	0.00207474	Cancer Trained * Pre up vs Healthy Aged-matched Trained * Pre	0.158725	-0.162092	2.11054	-1.45277	-0.162092	Cancer Trained * Post down vs Cancer Untrained * Post	-0.00281549	Cancer Trained * Post down vs Cancer Untrained * Post	0.24676	-0.126697	1.40667	-1.18603	-0.126697	Cancer Trained * Post down vs Healthy Aged-matched Trained * Post	-0.0021953	Cancer Trained * Post down vs Healthy Aged-matched Trained * Post	2.61892	0.407531	0.778052	1
541773	cg00601387	WDR36	0.0489545	5	CDMR	ENST00000507269.2;ENST00000506538.2;ENST00000513710.2;ENST00000505303.1;ENST00000515784	3'UTR;TSS1500;TSS1500;TSS1500;TSS1500	CTC-551A13.2;WDR36;WDR36;WDR36;WDR36				N_Shore	chr5:110427777-110428270	NM_139281	TSS1500	WDR36	0.00433774	0.341768	9.83879	3.13668	0.341768	Cancer Trained * Post up vs Cancer Trained * Pre	0.0161686	Cancer Trained * Post up vs Cancer Trained * Pre	0.237896	0.120273	1.46218	1.20921	0.120273	Healthy Aged-matched Trained * Post up vs Healthy Aged-matched Trained * Pre	0.00551272	Healthy Aged-matched Trained * Post up vs Healthy Aged-matched Trained * Pre	0.349006	0.110301	0.910931	0.954427	0.110301	Cancer Untrained * Post up vs Cancer Untrained * Pre	0.00529281	Cancer Untrained * Post up vs Cancer Untrained * Pre	0.547512	-0.0704706	0.371829	-0.609778	-0.0704706	Cancer Trained * Pre down vs Cancer Untrained * Pre	-0.00370852	Cancer Trained * Pre down vs Cancer Untrained * Pre	0.182832	-0.142929	1.8772	-1.37011	-0.142929	Cancer Trained * Pre down vs Healthy Aged-matched Trained * Pre	-0.00677649	Cancer Trained * Pre down vs Healthy Aged-matched Trained * Pre	0.152005	0.160996	2.18329	1.47759	0.160996	Cancer Trained * Post up vs Cancer Untrained * Post	0.00716726	Cancer Trained * Post up vs Cancer Untrained * Post	0.458413	0.0785649	0.567186	0.753118	0.0785649	Cancer Trained * Post up vs Healthy Aged-matched Trained * Post	0.00387937	Cancer Trained * Post up vs Healthy Aged-matched Trained * Post	2.61876	0.388621	0.741993	1
675231	cg11854821		0.0489573	8		ENST00000522524.1	TSS1500	RP11-219J21.2									0.0096687	0.712189	7.85012	2.80181	0.712189	Cancer Trained * Post up vs Cancer Trained * Pre	0.118821	Cancer Trained * Post up vs Cancer Trained * Pre	0.946469	-0.0157368	0.00459938	-0.0678188	-0.0157368	Healthy Aged-matched Trained * Post down vs Healthy Aged-matched Trained * Pre	-0.00262144	Healthy Aged-matched Trained * Post down vs Healthy Aged-matched Trained * Pre	0.126145	0.426609	2.50376	1.58233	0.426609	Cancer Untrained * Post up vs Cancer Untrained * Pre	0.0727665	Cancer Untrained * Post up vs Cancer Untrained * Pre	0.572126	0.154339	0.327706	0.572456	0.154339	Cancer Trained * Pre up vs Cancer Untrained * Pre	0.02747	Cancer Trained * Pre up vs Cancer Untrained * Pre	0.170295	-0.34362	1.99356	-1.41194	-0.34362	Cancer Trained * Pre down vs Healthy Aged-matched Trained * Pre	-0.0575685	Cancer Trained * Pre down vs Healthy Aged-matched Trained * Pre	0.0958366	0.43992	2.99524	1.73068	0.43992	Cancer Trained * Post up vs Cancer Untrained * Post	0.073525	Cancer Trained * Post up vs Cancer Untrained * Post	0.12688	0.384306	2.49361	1.57912	0.384306	Cancer Trained * Post up vs Healthy Aged-matched Trained * Post	0.0638745	Cancer Trained * Post up vs Healthy Aged-matched Trained * Post	2.61872	2.11502	4.03827	1
164561	cg13511889		0.04896	14													0.00810875	0.22084	8.27383	2.87643	0.22084	Cancer Trained * Post up vs Cancer Trained * Pre	0.00868365	Cancer Trained * Post up vs Cancer Trained * Pre	0.144762	0.105505	2.26612	1.50536	0.105505	Healthy Aged-matched Trained * Post up vs Healthy Aged-matched Trained * Pre	0.00392288	Healthy Aged-matched Trained * Post up vs Healthy Aged-matched Trained * Pre	0.342888	0.078732	0.934767	0.966834	0.078732	Cancer Untrained * Post up vs Cancer Untrained * Pre	0.00318789	Cancer Untrained * Post up vs Cancer Untrained * Pre	0.507772	-0.0547196	0.451529	-0.671959	-0.0547196	Cancer Trained * Pre down vs Cancer Untrained * Pre	-0.0023165	Cancer Trained * Pre down vs Cancer Untrained * Pre	0.153741	-0.108136	2.16413	-1.4711	-0.108136	Cancer Trained * Pre down vs Healthy Aged-matched Trained * Pre	-0.00454503	Cancer Trained * Pre down vs Healthy Aged-matched Trained * Pre	0.265817	0.0873879	1.29556	1.13823	0.0873879	Cancer Trained * Post up vs Cancer Untrained * Post	0.00317925	Cancer Trained * Post up vs Cancer Untrained * Post	0.922773	0.00719813	0.00958917	0.0979243	0.00719813	Cancer Trained * Post up vs Healthy Aged-matched Trained * Post	0.000215731	Cancer Trained * Post up vs Healthy Aged-matched Trained * Post	2.61868	0.192947	0.368406	1
376349	cg03736247		0.0489612	11		ENST00000545960.1;ENST00000537140.1	3'UTR;3'UTR	CADM1;CADM1									0.00222592	0.40355	11.6097	3.40731	0.40355	Cancer Trained * Post up vs Cancer Trained * Pre	0.0172853	Cancer Trained * Post up vs Cancer Trained * Pre	0.560434	-0.0637978	0.348193	-0.590079	-0.0637978	Healthy Aged-matched Trained * Post down vs Healthy Aged-matched Trained * Pre	-0.00270225	Healthy Aged-matched Trained * Post down vs Healthy Aged-matched Trained * Pre	0.634322	0.0604914	0.23188	0.481539	0.0604914	Cancer Untrained * Post up vs Cancer Untrained * Pre	0.00312361	Cancer Untrained * Post up vs Cancer Untrained * Pre	0.0595005	-0.248006	3.89762	-1.97424	-0.248006	Cancer Trained * Pre down vs Cancer Untrained * Pre	-0.0103713	Cancer Trained * Pre down vs Cancer Untrained * Pre	0.0321792	-0.257254	5.14685	-2.26867	-0.257254	Cancer Trained * Pre down vs Healthy Aged-matched Trained * Pre	-0.0117772	Cancer Trained * Pre down vs Healthy Aged-matched Trained * Pre	0.429791	0.095053	0.644108	0.802563	0.095053	Cancer Trained * Post up vs Cancer Untrained * Post	0.00379032	Cancer Trained * Post up vs Cancer Untrained * Post	0.0757569	0.210094	3.43275	1.85277	0.210094	Cancer Trained * Post up vs Healthy Aged-matched Trained * Post	0.00821034	Cancer Trained * Post up vs Healthy Aged-matched Trained * Post	2.61866	0.459158	0.876703	1
747809	cg18674456	MAP4K2	0.0489892	11		ENST00000482314.1;ENST00000468062.1;ENST00000433890.1;ENST00000435926.1;ENST00000439069	TSS1500;TSS1500;TSS1500;TSS1500;TSS1500;TSS1500;TSS1500;3'UTR	MAP4K2;MAP4K2;MAP4K2;MAP4K2;MAP4K2;MAP4K2;MAP4K2;MEN1				S_Shore	chr11:64570248-64570901	NM_001307990;NM_004579;NM_130800;NM_130804;NM_130803;NM_130802;NM_130801;NM_130799;NM_0	TSS1500;TSS1500;Body;Body;Body;Body;Body;Body;Body	MAP4K2;MAP4K2;MEN1;MEN1;MEN1;MEN1;MEN1;MEN1;MEN1	0.00928676	0.304119	7.94654	2.81896	0.304119	Cancer Trained * Post up vs Cancer Trained * Pre	0.0104313	Cancer Trained * Post up vs Cancer Trained * Pre	0.0703284	0.186189	3.57422	1.89056	0.186189	Healthy Aged-matched Trained * Post up vs Healthy Aged-matched Trained * Pre	0.00601501	Healthy Aged-matched Trained * Post up vs Healthy Aged-matched Trained * Pre	0.530045	-0.0728671	0.405511	-0.636797	-0.0728671	Cancer Untrained * Post down vs Cancer Untrained * Pre	-0.00215101	Cancer Untrained * Post down vs Cancer Untrained * Pre	0.106052	-0.191867	2.81151	-1.67676	-0.191867	Cancer Trained * Pre down vs Cancer Untrained * Pre	-0.00644291	Cancer Trained * Pre down vs Cancer Untrained * Pre	0.231996	-0.126529	1.5006	-1.22499	-0.126529	Cancer Trained * Pre down vs Healthy Aged-matched Trained * Pre	-0.00448305	Cancer Trained * Pre down vs Healthy Aged-matched Trained * Pre	0.0985461	0.185119	2.94438	1.71592	0.185119	Cancer Trained * Post up vs Cancer Untrained * Post	0.00613941	Cancer Trained * Post up vs Cancer Untrained * Post	0.934309	-0.00859987	0.00693209	-0.0832592	-0.00859987	Cancer Trained * Post down vs Healthy Aged-matched Trained * Post	-6.67473e-05	Cancer Trained * Post down vs Healthy Aged-matched Trained * Post	2.61823	0.380913	0.727424	1
128469	cg16952403	CMPK1	0.0489929	1		ENST00000371871.4;ENST00000471289.2;ENST00000450808.2;ENST00000371870.3;ENST00000371873	TSS1500;TSS1500;TSS1500;TSS1500;TSS200	CMPK1;CMPK1;CMPK1;CMPK1;CMPK1		Promoter_Associated_Cell_type_specific	1:47799204-47799503	N_Shore	chr1:47799411-47800426	NM_001136140;NM_016308;NR_046395;NR_046394	TSS200;TSS200;TSS200;TSS200	CMPK1;CMPK1;CMPK1;CMPK1	0.00219871	-0.508487	11.6434	-3.41224	-0.508487	Cancer Trained * Post down vs Cancer Trained * Pre	-0.00761265	Cancer Trained * Post down vs Cancer Trained * Pre	0.316943	-0.138918	1.04284	-1.02119	-0.138918	Healthy Aged-matched Trained * Post down vs Healthy Aged-matched Trained * Pre	-0.00156689	Healthy Aged-matched Trained * Post down vs Healthy Aged-matched Trained * Pre	0.966191	0.00676696	0.00183297	0.0428132	0.00676696	Cancer Untrained * Post up vs Cancer Untrained * Pre	4.87363e-05	Cancer Untrained * Post up vs Cancer Untrained * Pre	0.170415	0.223103	1.99241	1.41153	0.223103	Cancer Trained * Pre up vs Cancer Untrained * Pre	0.00365648	Cancer Trained * Pre up vs Cancer Untrained * Pre	0.143024	0.215751	2.28673	1.5122	0.215751	Cancer Trained * Pre up vs Healthy Aged-matched Trained * Pre	0.00362115	Cancer Trained * Pre up vs Healthy Aged-matched Trained * Pre	0.0611707	-0.292151	3.84357	-1.9605	-0.292151	Cancer Trained * Post down vs Cancer Untrained * Post	-0.00400491	Cancer Trained * Post down vs Cancer Untrained * Post	0.29128	-0.153818	1.16231	-1.07811	-0.153818	Cancer Trained * Post down vs Healthy Aged-matched Trained * Post	-0.00242461	Cancer Trained * Post down vs Healthy Aged-matched Trained * Post	2.61818	0.726757	1.38791	1
88796	cg01933329	KIF26A	0.0490024	14								Island	chr14:104639242-104639891	NM_015656	Body	KIF26A	0.00385705	0.480709	10.1428	3.18478	0.480709	Cancer Trained * Post up vs Cancer Trained * Pre	0.00467485	Cancer Trained * Post up vs Cancer Trained * Pre	0.718726	0.0501909	0.132687	0.364262	0.0501909	Healthy Aged-matched Trained * Post up vs Healthy Aged-matched Trained * Pre	0.000516673	Healthy Aged-matched Trained * Post up vs Healthy Aged-matched Trained * Pre	0.913197	0.0176291	0.0121255	0.110116	0.0176291	Cancer Untrained * Post up vs Cancer Untrained * Pre	0.000153598	Cancer Untrained * Post up vs Cancer Untrained * Pre	0.720541	-0.0579226	0.1309	-0.3618	-0.0579226	Cancer Trained * Pre down vs Cancer Untrained * Pre	-0.000792411	Cancer Trained * Pre down vs Cancer Untrained * Pre	0.569005	-0.0834048	0.333093	-0.577142	-0.0834048	Cancer Trained * Pre down vs Healthy Aged-matched Trained * Pre	-0.000963293	Cancer Trained * Pre down vs Healthy Aged-matched Trained * Pre	0.0127131	0.405158	7.20515	2.68424	0.405158	Cancer Trained * Post up vs Cancer Untrained * Post	0.00372884	Cancer Trained * Post up vs Cancer Untrained * Post	0.0240627	0.347113	5.76935	2.40195	0.347113	Cancer Trained * Post up vs Healthy Aged-matched Trained * Post	0.00319489	Cancer Trained * Post up vs Healthy Aged-matched Trained * Post	2.61803	0.745573	1.42392	1
730499	cg01313796		0.0490047	19		ENST00000518450.1;ENST00000517510.1	3'UTR;3'UTR	CARD8;CARD8				S_Shore	chr19:48707169-48707461				0.00590366	0.341805	9.05632	3.00937	0.341805	Cancer Trained * Post up vs Cancer Trained * Pre	0.0142088	Cancer Trained * Post up vs Cancer Trained * Pre	0.532615	0.0656105	0.400427	0.632793	0.0656105	Healthy Aged-matched Trained * Post up vs Healthy Aged-matched Trained * Pre	0.00270559	Healthy Aged-matched Trained * Post up vs Healthy Aged-matched Trained * Pre	0.415603	-0.0997279	0.685294	-0.827825	-0.0997279	Cancer Untrained * Post down vs Cancer Untrained * Pre	-0.00483069	Cancer Untrained * Post down vs Cancer Untrained * Pre	0.486565	-0.0850816	0.498786	-0.706247	-0.0850816	Cancer Trained * Pre down vs Cancer Untrained * Pre	-0.00398031	Cancer Trained * Pre down vs Cancer Untrained * Pre	0.467494	-0.0802339	0.544378	-0.73782	-0.0802339	Cancer Trained * Pre down vs Healthy Aged-matched Trained * Pre	-0.00356846	Cancer Trained * Pre down vs Healthy Aged-matched Trained * Pre	0.00432045	0.356451	9.84908	3.13832	0.356451	Cancer Trained * Post up vs Cancer Untrained * Post	0.0150592	Cancer Trained * Post up vs Cancer Untrained * Post	0.0836137	0.19596	3.24729	1.80202	0.19596	Cancer Trained * Post up vs Healthy Aged-matched Trained * Post	0.00793473	Cancer Trained * Post up vs Healthy Aged-matched Trained * Post	2.618	0.422166	0.806277	1
232909	cg17053144		0.0490053	2					chr2:130500448-130500448								0.00556132	0.262713	9.20623	3.03418	0.262713	Cancer Trained * Post up vs Cancer Trained * Pre	0.012997	Cancer Trained * Post up vs Cancer Trained * Pre	0.360447	0.0736351	0.867902	0.931612	0.0736351	Healthy Aged-matched Trained * Post up vs Healthy Aged-matched Trained * Pre	0.00377845	Healthy Aged-matched Trained * Post up vs Healthy Aged-matched Trained * Pre	0.168768	-0.130151	2.00845	-1.4172	-0.130151	Cancer Untrained * Post down vs Cancer Untrained * Pre	-0.00635123	Cancer Untrained * Post down vs Cancer Untrained * Pre	0.0142855	-0.241858	6.93568	-2.63357	-0.241858	Cancer Trained * Pre down vs Cancer Untrained * Pre	-0.0120464	Cancer Trained * Pre down vs Cancer Untrained * Pre	0.0768703	-0.152973	3.40516	-1.84531	-0.152973	Cancer Trained * Pre down vs Healthy Aged-matched Trained * Pre	-0.00753191	Cancer Trained * Pre down vs Healthy Aged-matched Trained * Pre	0.0934411	0.151005	3.04161	1.74402	0.151005	Cancer Trained * Post up vs Cancer Untrained * Post	0.00730183	Cancer Trained * Post up vs Cancer Untrained * Post	0.666916	0.0361047	0.189685	0.435529	0.0361047	Cancer Trained * Post up vs Healthy Aged-matched Trained * Post	0.00168667	Cancer Trained * Post up vs Healthy Aged-matched Trained * Post	2.61799	0.245335	0.468556	1
618892	cg15739436	SOS1	0.0490166	2		ENST00000543698.1;ENST00000428721.2	5'UTR;5'UTR	SOS1;SOS1						NM_005633	Body	SOS1	0.0018705	0.259887	12.0891	3.47694	0.259887	Cancer Trained * Post up vs Cancer Trained * Pre	0.0191109	Cancer Trained * Post up vs Cancer Trained * Pre	0.64985	0.0313528	0.211135	0.459495	0.0313528	Healthy Aged-matched Trained * Post up vs Healthy Aged-matched Trained * Pre	0.00205172	Healthy Aged-matched Trained * Post up vs Healthy Aged-matched Trained * Pre	0.473182	0.0577415	0.530457	0.728325	0.0577415	Cancer Untrained * Post up vs Cancer Untrained * Pre	0.00413178	Cancer Untrained * Post up vs Cancer Untrained * Pre	0.133922	-0.122813	2.39975	-1.54911	-0.122813	Cancer Trained * Pre down vs Cancer Untrained * Pre	-0.00959666	Cancer Trained * Pre down vs Cancer Untrained * Pre	0.115748	-0.116612	2.65521	-1.62948	-0.116612	Cancer Trained * Pre down vs Healthy Aged-matched Trained * Pre	-0.00897173	Cancer Trained * Pre down vs Healthy Aged-matched Trained * Pre	0.298673	0.079332	1.12648	1.06136	0.079332	Cancer Trained * Post up vs Cancer Untrained * Post	0.00538247	Cancer Trained * Post up vs Cancer Untrained * Post	0.130399	0.111923	2.44597	1.56396	0.111923	Cancer Trained * Post up vs Healthy Aged-matched Trained * Post	0.00808745	Cancer Trained * Post up vs Healthy Aged-matched Trained * Post	2.61782	0.182819	0.349183	1
713383	cg01281061		0.0490345	1								N_Shore	chr1:229542943-229543770				0.00225714	0.358239	11.5717	3.40172	0.358239	Cancer Trained * Post up vs Cancer Trained * Pre	0.0173282	Cancer Trained * Post up vs Cancer Trained * Pre	0.626109	0.0474232	0.243341	0.493296	0.0474232	Healthy Aged-matched Trained * Post up vs Healthy Aged-matched Trained * Pre	0.00202064	Healthy Aged-matched Trained * Post up vs Healthy Aged-matched Trained * Pre	0.711856	-0.0417301	0.139572	-0.373594	-0.0417301	Cancer Untrained * Post down vs Cancer Untrained * Pre	-0.00265413	Cancer Untrained * Post down vs Cancer Untrained * Pre	0.287757	-0.121327	1.17981	-1.08619	-0.121327	Cancer Trained * Pre down vs Cancer Untrained * Pre	-0.00653228	Cancer Trained * Pre down vs Cancer Untrained * Pre	0.285338	-0.110082	1.19199	-1.09178	-0.110082	Cancer Trained * Pre down vs Healthy Aged-matched Trained * Pre	-0.00581319	Cancer Trained * Pre down vs Healthy Aged-matched Trained * Pre	0.0138871	0.278642	7.00075	2.64589	0.278642	Cancer Trained * Post up vs Cancer Untrained * Post	0.01345	Cancer Trained * Post up vs Cancer Untrained * Post	0.0575338	0.200733	3.9635	1.99085	0.200733	Cancer Trained * Post up vs Healthy Aged-matched Trained * Post	0.00949436	Cancer Trained * Post up vs Healthy Aged-matched Trained * Post	2.61754	0.362871	0.693151	1
640503	cg09820792	KIAA1324	0.0490372	1		ENST00000369942.2;ENST00000457623.2;ENST00000529753.1;ENST00000527996.1;ENST00000490758	3'UTR;TSS1500;TSS1500;TSS1500;TSS1500;TSS1500;TSS1500;1stExon;1stExon;1stExon;5'UTR;5'U	C1orf194;KIAA1324;KIAA1324;KIAA1324;KIAA1324;C1orf194;C1orf194;C1orf194;C1orf194;C1orf1		Promoter_Associated	1:109656064-109657490	Island	chr1:109656095-109656611	NM_020775;NM_001122961;NM_001122961	TSS200;5'UTR;1stExon	KIAA1324;C1orf194;C1orf194	0.00895804	-0.425049	8.03308	-2.83427	-0.425049	Cancer Trained * Post down vs Cancer Trained * Pre	-0.0161637	Cancer Trained * Post down vs Cancer Trained * Pre	0.766843	0.0410367	0.0898525	0.299754	0.0410367	Healthy Aged-matched Trained * Post up vs Healthy Aged-matched Trained * Pre	0.00152356	Healthy Aged-matched Trained * Post up vs Healthy Aged-matched Trained * Pre	0.843506	0.0317292	0.0397897	0.199474	0.0317292	Cancer Untrained * Post up vs Cancer Untrained * Pre	0.00145028	Cancer Untrained * Post up vs Cancer Untrained * Pre	0.583099	0.0884529	0.309226	0.556081	0.0884529	Cancer Trained * Pre up vs Cancer Untrained * Pre	0.00347999	Cancer Trained * Pre up vs Cancer Untrained * Pre	0.0334579	0.323139	5.06492	2.25054	0.323139	Cancer Trained * Pre up vs Healthy Aged-matched Trained * Pre	0.0125405	Cancer Trained * Pre up vs Healthy Aged-matched Trained * Pre	0.0213424	-0.368325	6.03208	-2.45603	-0.368325	Cancer Trained * Post down vs Cancer Untrained * Post	-0.014134	Cancer Trained * Post down vs Cancer Untrained * Post	0.329001	-0.142946	0.991149	-0.995565	-0.142946	Cancer Trained * Post down vs Healthy Aged-matched Trained * Post	-0.00514683	Cancer Trained * Post down vs Healthy Aged-matched Trained * Post	2.6175	0.735856	1.40565	1
13119	cg16161979	GNS	0.0490575	12		ENST00000434563.3;ENST00000543646.1;ENST00000542058.1;ENST00000258145.3	TSS200;TSS200;TSS200;TSS200	RP11-629N8.3;GNS;GNS;GNS		Promoter_Associated	12:65152466-65153814	Island	chr12:65152869-65153489	NM_002076	TSS200	GNS	0.0024644	-0.218478	11.3327	-3.36641	-0.218478	Cancer Trained * Post down vs Cancer Trained * Pre	-0.00496921	Cancer Trained * Post down vs Cancer Trained * Pre	0.646824	-0.0274761	0.215085	-0.463772	-0.0274761	Healthy Aged-matched Trained * Post down vs Healthy Aged-matched Trained * Pre	-0.000608361	Healthy Aged-matched Trained * Post down vs Healthy Aged-matched Trained * Pre	0.775279	-0.019865	0.0832808	-0.288584	-0.019865	Cancer Untrained * Post down vs Cancer Untrained * Pre	-0.000575207	Cancer Untrained * Post down vs Cancer Untrained * Pre	0.440448	0.0539625	0.614541	0.783926	0.0539625	Cancer Trained * Pre up vs Cancer Untrained * Pre	0.00120772	Cancer Trained * Pre up vs Cancer Untrained * Pre	0.109157	0.103224	2.75972	1.66124	0.103224	Cancer Trained * Pre up vs Healthy Aged-matched Trained * Pre	0.002466	Cancer Trained * Pre up vs Healthy Aged-matched Trained * Pre	0.0350491	-0.14465	4.96771	-2.22884	-0.14465	Cancer Trained * Post down vs Cancer Untrained * Post	-0.00318628	Cancer Trained * Post down vs Cancer Untrained * Post	0.170083	-0.087778	1.99563	-1.41267	-0.087778	Cancer Trained * Post down vs Healthy Aged-matched Trained * Post	-0.00189485	Cancer Trained * Post down vs Healthy Aged-matched Trained * Post	2.61719	0.137793	0.263246	1
430752	cg14076729		0.0490605	1													0.0029748	-0.3374	10.8269	-3.29042	-0.3374	Cancer Trained * Post down vs Cancer Trained * Pre	-0.0500403	Cancer Trained * Post down vs Cancer Trained * Pre	0.693396	0.0373339	0.159075	0.398842	0.0373339	Healthy Aged-matched Trained * Post up vs Healthy Aged-matched Trained * Pre	0.00556617	Healthy Aged-matched Trained * Post up vs Healthy Aged-matched Trained * Pre	0.504765	0.0736057	0.45802	0.676771	0.0736057	Cancer Untrained * Post up vs Cancer Untrained * Pre	0.01126	Cancer Untrained * Post up vs Cancer Untrained * Pre	0.0109826	0.298798	7.54774	2.74732	0.298798	Cancer Trained * Pre up vs Cancer Untrained * Pre	0.0448295	Cancer Trained * Pre up vs Cancer Untrained * Pre	0.0148555	0.256872	6.84596	2.61648	0.256872	Cancer Trained * Pre up vs Healthy Aged-matched Trained * Pre	0.0386533	Cancer Trained * Pre up vs Healthy Aged-matched Trained * Pre	0.284265	-0.112207	1.19744	-1.09428	-0.112207	Cancer Trained * Post down vs Cancer Untrained * Post	-0.0164708	Cancer Trained * Post down vs Cancer Untrained * Post	0.241184	-0.117862	1.44128	-1.20053	-0.117862	Cancer Trained * Post down vs Healthy Aged-matched Trained * Post	-0.0169532	Cancer Trained * Post down vs Healthy Aged-matched Trained * Post	2.61715	0.343973	0.657153	1
39140	cg22248917	MTUS2	0.0490628	13		ENST00000323380.3	3'UTR	MTUS2-AS1				S_Shore	chr13:30054342-30054558	NM_015233;NM_001033602	Body;Body	MTUS2;MTUS2	0.00655271	0.523867	8.79656	2.9659	0.523867	Cancer Trained * Post up vs Cancer Trained * Pre	0.0256798	Cancer Trained * Post up vs Cancer Trained * Pre	0.665606	0.0705199	0.191282	0.437358	0.0705199	Healthy Aged-matched Trained * Post up vs Healthy Aged-matched Trained * Pre	0.0040179	Healthy Aged-matched Trained * Post up vs Healthy Aged-matched Trained * Pre	0.129411	0.29379	2.45919	1.56818	0.29379	Cancer Untrained * Post up vs Cancer Untrained * Pre	0.0153578	Cancer Untrained * Post up vs Cancer Untrained * Pre	0.782647	-0.0522426	0.0777621	-0.278859	-0.0522426	Cancer Trained * Pre down vs Cancer Untrained * Pre	-0.00249202	Cancer Trained * Pre down vs Cancer Untrained * Pre	0.0614991	-0.331091	3.83314	-1.95784	-0.331091	Cancer Trained * Pre down vs Healthy Aged-matched Trained * Pre	-0.0160372	Cancer Trained * Pre down vs Healthy Aged-matched Trained * Pre	0.323667	0.177835	1.01369	1.00682	0.177835	Cancer Trained * Post up vs Cancer Untrained * Post	0.00782994	Cancer Trained * Post up vs Cancer Untrained * Post	0.476429	0.122256	0.522637	0.722936	0.122256	Cancer Trained * Post up vs Healthy Aged-matched Trained * Post	0.00562464	Cancer Trained * Post up vs Healthy Aged-matched Trained * Post	2.61711	1.02062	1.94989	1
269655	cg10600917	ACADS	0.0490634	12		ENST00000242592.4;ENST00000539690.1;ENST00000411593.2	TSS200;TSS200;TSS200	ACADS;ACADS;ACADS		Promoter_Associated	12:121163086-121164377	Island	chr12:121163472-121163913	NM_000017	TSS200	ACADS	0.00258568	-0.402952	11.2028	-3.34706	-0.402952	Cancer Trained * Post down vs Cancer Trained * Pre	-0.0200623	Cancer Trained * Post down vs Cancer Trained * Pre	0.218271	-0.138795	1.59496	-1.26292	-0.138795	Healthy Aged-matched Trained * Post down vs Healthy Aged-matched Trained * Pre	-0.00662081	Healthy Aged-matched Trained * Post down vs Healthy Aged-matched Trained * Pre	0.809957	0.0310345	0.0590686	0.24304	0.0310345	Cancer Untrained * Post up vs Cancer Untrained * Pre	0.00152001	Cancer Untrained * Post up vs Cancer Untrained * Pre	0.169313	0.180726	2.00312	1.41532	0.180726	Cancer Trained * Pre up vs Cancer Untrained * Pre	0.00954231	Cancer Trained * Pre up vs Cancer Untrained * Pre	0.276907	0.128123	1.23555	1.11155	0.128123	Cancer Trained * Pre up vs Healthy Aged-matched Trained * Pre	0.00667597	Cancer Trained * Pre up vs Healthy Aged-matched Trained * Pre	0.0456347	-0.253261	4.42543	-2.10367	-0.253261	Cancer Trained * Post down vs Cancer Untrained * Post	-0.01204	Cancer Trained * Post down vs Cancer Untrained * Post	0.249033	-0.136034	1.39284	-1.18019	-0.136034	Cancer Trained * Post down vs Healthy Aged-matched Trained * Post	-0.00676554	Cancer Trained * Post down vs Healthy Aged-matched Trained * Post	2.6171	0.474145	0.905859	1
554958	cg13314036	ARID4A	0.0490739	14		ENST00000466065.1	TSS1500	ARID4A						NM_023000;NM_002892;NM_023001	Body;Body;Body	ARID4A;ARID4A;ARID4A	0.0093915	0.216795	7.91967	2.81419	0.216795	Cancer Trained * Post up vs Cancer Trained * Pre	0.0109379	Cancer Trained * Post up vs Cancer Trained * Pre	0.203153	0.0919043	1.70789	1.30686	0.0919043	Healthy Aged-matched Trained * Post up vs Healthy Aged-matched Trained * Pre	0.00482933	Healthy Aged-matched Trained * Post up vs Healthy Aged-matched Trained * Pre	0.934245	-0.00680971	0.00694565	-0.0833405	-0.00680971	Cancer Untrained * Post down vs Cancer Untrained * Pre	-1.9902e-05	Cancer Untrained * Post down vs Cancer Untrained * Pre	0.781219	-0.0229392	0.0788156	-0.280741	-0.0229392	Cancer Trained * Pre down vs Cancer Untrained * Pre	-0.000924069	Cancer Trained * Pre down vs Cancer Untrained * Pre	0.401424	-0.0629599	0.728658	-0.853615	-0.0629599	Cancer Trained * Pre down vs Healthy Aged-matched Trained * Pre	-0.00331609	Cancer Trained * Pre down vs Healthy Aged-matched Trained * Pre	0.0152567	0.200666	6.78507	2.60482	0.200666	Cancer Trained * Post up vs Cancer Untrained * Post	0.0100337	Cancer Trained * Post up vs Cancer Untrained * Post	0.409054	0.061931	0.705038	0.839666	0.061931	Cancer Trained * Post up vs Healthy Aged-matched Trained * Post	0.00279247	Cancer Trained * Post up vs Healthy Aged-matched Trained * Post	2.61694	0.194132	0.370913	1
463263	cg20750058		0.049091	3													0.00430349	-0.474537	9.85921	-3.13994	-0.474537	Cancer Trained * Post down vs Cancer Trained * Pre	-0.0687184	Cancer Trained * Post down vs Cancer Trained * Pre	0.904718	-0.0166828	0.0146224	-0.120923	-0.0166828	Healthy Aged-matched Trained * Post down vs Healthy Aged-matched Trained * Pre	-0.00205415	Healthy Aged-matched Trained * Post down vs Healthy Aged-matched Trained * Pre	0.407985	0.134907	0.708306	0.841609	0.134907	Cancer Untrained * Post up vs Cancer Untrained * Pre	0.0185067	Cancer Untrained * Post up vs Cancer Untrained * Pre	0.0455634	0.337332	4.42859	2.10442	0.337332	Cancer Trained * Pre up vs Cancer Untrained * Pre	0.049477	Cancer Trained * Pre up vs Cancer Untrained * Pre	0.0148278	0.378711	6.85023	2.61729	0.378711	Cancer Trained * Pre up vs Healthy Aged-matched Trained * Pre	0.056286	Cancer Trained * Pre up vs Healthy Aged-matched Trained * Pre	0.0838561	-0.272112	3.24188	-1.80052	-0.272112	Cancer Trained * Post down vs Cancer Untrained * Post	-0.0377481	Cancer Trained * Post down vs Cancer Untrained * Post	0.589251	-0.0791437	0.299173	-0.546967	-0.0791437	Cancer Trained * Post down vs Healthy Aged-matched Trained * Post	-0.0103783	Cancer Trained * Post down vs Healthy Aged-matched Trained * Post	2.61668	0.747067	1.42751	1
123546	cg20045492	GPRIN2	0.0491281	10		ENST00000374317.1	TSS1500	GPRIN2		Unclassified_Cell_type_specific	10:46992808-46993528	Island	chr10:46992447-46993295	NM_014696	TSS1500	GPRIN2	0.00682139	-0.422218	8.69717	-2.9491	-0.422218	Cancer Trained * Post down vs Cancer Trained * Pre	-0.00485523	Cancer Trained * Post down vs Cancer Trained * Pre	0.766528	-0.0392308	0.0901033	-0.300172	-0.0392308	Healthy Aged-matched Trained * Post down vs Healthy Aged-matched Trained * Pre	-0.000638387	Healthy Aged-matched Trained * Post down vs Healthy Aged-matched Trained * Pre	0.174761	-0.212104	1.95096	-1.39677	-0.212104	Cancer Untrained * Post down vs Cancer Untrained * Pre	-0.00272459	Cancer Untrained * Post down vs Cancer Untrained * Pre	0.747842	0.049361	0.105662	0.325057	0.049361	Cancer Trained * Pre up vs Cancer Untrained * Pre	0.000428382	Cancer Trained * Pre up vs Cancer Untrained * Pre	0.0422044	0.293485	4.58422	2.14108	0.293485	Cancer Trained * Pre up vs Healthy Aged-matched Trained * Pre	0.00332247	Cancer Trained * Pre up vs Healthy Aged-matched Trained * Pre	0.272179	-0.160753	1.26074	-1.12283	-0.160753	Cancer Trained * Post down vs Cancer Untrained * Post	-0.00170225	Cancer Trained * Post down vs Cancer Untrained * Post	0.51975	-0.0895018	0.42634	-0.652947	-0.0895018	Cancer Trained * Post down vs Healthy Aged-matched Trained * Post	-0.000894368	Cancer Trained * Post down vs Healthy Aged-matched Trained * Post	2.61612	0.670291	1.28108	1
796639	cg15729826	NECAB3	0.0491499	20		ENST00000483813.1;ENST00000485976.1;ENST00000478237.1;ENST00000494174.1;ENST00000463246	3'UTR;3'UTR;3'UTR;3'UTR;3'UTR;3'UTR;TSS200;3'UTR;3'UTR;3'UTR	NECAB3;NECAB3;NECAB3;NECAB3;NECAB3;NECAB3;NECAB3;NECAB3;NECAB3;NECAB3				N_Shelf	chr20:32251123-32251832	NM_031232;NM_031231	Body;Body	NECAB3;NECAB3	0.00329149	0.376156	10.5585	3.24939	0.376156	Cancer Trained * Post up vs Cancer Trained * Pre	0.0338192	Cancer Trained * Post up vs Cancer Trained * Pre	0.765047	-0.0319286	0.0912869	-0.302137	-0.0319286	Healthy Aged-matched Trained * Post down vs Healthy Aged-matched Trained * Pre	-0.00294901	Healthy Aged-matched Trained * Post down vs Healthy Aged-matched Trained * Pre	0.979039	0.0032584	0.000704244	0.0265376	0.0032584	Cancer Untrained * Post up vs Cancer Untrained * Pre	-0.000679126	Cancer Untrained * Post down vs Cancer Untrained * Pre	0.0194792	-0.306577	6.2344	-2.49688	-0.306577	Cancer Trained * Pre down vs Cancer Untrained * Pre	-0.0279955	Cancer Trained * Pre down vs Cancer Untrained * Pre	0.011395	-0.30274	7.46097	-2.73148	-0.30274	Cancer Trained * Pre down vs Healthy Aged-matched Trained * Pre	-0.0275182	Cancer Trained * Pre down vs Healthy Aged-matched Trained * Pre	0.571828	0.0663204	0.328218	0.572903	0.0663204	Cancer Trained * Post up vs Cancer Untrained * Post	0.00650283	Cancer Trained * Post up vs Cancer Untrained * Post	0.35097	0.105345	0.903403	0.950475	0.105345	Cancer Trained * Post up vs Healthy Aged-matched Trained * Post	0.00925001	Cancer Trained * Post up vs Healthy Aged-matched Trained * Post	2.61579	0.438172	0.837552	1
784685	cg00775286	CNKSR2	0.0491584	X		ENST00000543067.1	3'UTR	CNKSR2						NM_001168648;NM_001168649;NM_014927;NM_001168647	3'UTR;3'UTR;Body;Body	CNKSR2;CNKSR2;CNKSR2;CNKSR2	0.00407753	0.273397	9.99853	3.16205	0.273397	Cancer Trained * Post up vs Cancer Trained * Pre	0.0113603	Cancer Trained * Post up vs Cancer Trained * Pre	0.691654	0.0316691	0.160992	0.401238	0.0316691	Healthy Aged-matched Trained * Post up vs Healthy Aged-matched Trained * Pre	0.00145748	Healthy Aged-matched Trained * Post up vs Healthy Aged-matched Trained * Pre	0.408511	0.0770935	0.706696	0.840652	0.0770935	Cancer Untrained * Post up vs Cancer Untrained * Pre	0.00358876	Cancer Untrained * Post up vs Cancer Untrained * Pre	0.97335	-0.00309447	0.0011386	-0.0337431	-0.00309447	Cancer Trained * Pre down vs Cancer Untrained * Pre	7.98702e-05	Cancer Trained * Pre up vs Cancer Untrained * Pre	0.259119	-0.0955899	1.33341	-1.15473	-0.0955899	Cancer Trained * Pre down vs Healthy Aged-matched Trained * Pre	-0.00426781	Cancer Trained * Pre down vs Healthy Aged-matched Trained * Pre	0.0346192	0.193209	4.99348	2.23461	0.193209	Cancer Trained * Post up vs Cancer Untrained * Post	0.00785145	Cancer Trained * Post up vs Cancer Untrained * Post	0.0897181	0.146138	3.11647	1.76535	0.146138	Cancer Trained * Post up vs Healthy Aged-matched Trained * Post	0.00563504	Cancer Trained * Post up vs Healthy Aged-matched Trained * Post	2.61566	0.244422	0.467229	1
222506	cg14573759		0.0491699	18	CDMR												0.00785817	0.573065	8.35018	2.88967	0.573065	Cancer Trained * Post up vs Cancer Trained * Pre	0.0395003	Cancer Trained * Post up vs Cancer Trained * Pre	0.580735	-0.101307	0.313147	-0.559595	-0.101307	Healthy Aged-matched Trained * Post down vs Healthy Aged-matched Trained * Pre	-0.00870267	Healthy Aged-matched Trained * Post down vs Healthy Aged-matched Trained * Pre	0.188233	0.284551	1.83003	1.35278	0.284551	Cancer Untrained * Post up vs Cancer Untrained * Pre	0.0267006	Cancer Untrained * Post up vs Cancer Untrained * Pre	0.70604	0.0802511	0.145559	0.381522	0.0802511	Cancer Trained * Pre up vs Cancer Untrained * Pre	0.00885106	Cancer Trained * Pre up vs Cancer Untrained * Pre	0.413942	-0.157749	0.690256	-0.830816	-0.157749	Cancer Trained * Pre down vs Healthy Aged-matched Trained * Pre	-0.0139476	Cancer Trained * Pre down vs Healthy Aged-matched Trained * Pre	0.0747659	0.368765	3.4577	1.85949	0.368765	Cancer Trained * Post up vs Cancer Untrained * Post	0.0216507	Cancer Trained * Post up vs Cancer Untrained * Post	0.0116786	0.516623	7.40328	2.7209	0.516623	Cancer Trained * Post up vs Healthy Aged-matched Trained * Post	0.0342554	Cancer Trained * Post up vs Healthy Aged-matched Trained * Post	2.61548	1.2858	2.45805	1
61158	cg08978597		0.0491734	10	DMR					Unclassified_Cell_type_specific	10:8086371-8087708						0.0036645	-0.284222	10.2765	-3.20569	-0.284222	Cancer Trained * Post down vs Cancer Trained * Pre	-0.00542948	Cancer Trained * Post down vs Cancer Trained * Pre	0.589109	-0.0442867	0.299403	-0.547177	-0.0442867	Healthy Aged-matched Trained * Post down vs Healthy Aged-matched Trained * Pre	-0.000709752	Healthy Aged-matched Trained * Post down vs Healthy Aged-matched Trained * Pre	0.527095	-0.060318	0.411404	-0.641408	-0.060318	Cancer Untrained * Post down vs Cancer Untrained * Pre	-0.00123204	Cancer Untrained * Post down vs Cancer Untrained * Pre	0.369744	0.0858985	0.834347	0.913426	0.0858985	Cancer Trained * Pre up vs Cancer Untrained * Pre	0.00167813	Cancer Trained * Pre up vs Cancer Untrained * Pre	0.0422706	0.181687	4.58102	2.14033	0.181687	Cancer Trained * Pre up vs Healthy Aged-matched Trained * Pre	0.00355147	Cancer Trained * Pre up vs Healthy Aged-matched Trained * Pre	0.13215	-0.138005	2.42282	-1.55654	-0.138005	Cancer Trained * Post down vs Cancer Untrained * Post	-0.00251931	Cancer Trained * Post down vs Cancer Untrained * Post	0.498909	-0.0582486	0.470856	-0.68619	-0.0582486	Cancer Trained * Post down vs Healthy Aged-matched Trained * Post	-0.00116825	Cancer Trained * Post down vs Healthy Aged-matched Trained * Post	2.61543	0.256995	0.491306	1
322839	cg24184547	SOX5	0.0491744	12										NM_152989;NM_001261414	5'UTR;5'UTR	SOX5;SOX5	0.00481851	0.238857	9.56944	3.09345	0.238857	Cancer Trained * Post up vs Cancer Trained * Pre	0.0104801	Cancer Trained * Post up vs Cancer Trained * Pre	0.418744	0.0579527	0.67599	0.822186	0.0579527	Healthy Aged-matched Trained * Post up vs Healthy Aged-matched Trained * Pre	0.00239644	Healthy Aged-matched Trained * Post up vs Healthy Aged-matched Trained * Pre	0.388164	-0.0719274	0.771345	-0.878263	-0.0719274	Cancer Untrained * Post down vs Cancer Untrained * Pre	-0.00299483	Cancer Untrained * Post down vs Cancer Untrained * Pre	0.0769648	-0.151075	3.40284	-1.84468	-0.151075	Cancer Trained * Pre down vs Cancer Untrained * Pre	-0.00679264	Cancer Trained * Pre down vs Cancer Untrained * Pre	0.0520843	-0.150785	4.16023	-2.03966	-0.150785	Cancer Trained * Pre down vs Healthy Aged-matched Trained * Pre	-0.00693469	Cancer Trained * Pre down vs Healthy Aged-matched Trained * Pre	0.0490937	0.159709	4.27832	2.06841	0.159709	Cancer Trained * Post up vs Cancer Untrained * Post	0.00668224	Cancer Trained * Post up vs Cancer Untrained * Post	0.687171	0.0301188	0.165987	0.407415	0.0301188	Cancer Trained * Post up vs Healthy Aged-matched Trained * Post	0.00114893	Cancer Trained * Post up vs Healthy Aged-matched Trained * Post	2.61542	0.194912	0.372621	1
355109	cg18067103	UCHL3	0.0491909	13		ENST00000377589.1;ENST00000471792.1;ENST00000563635.1	5'UTR;5'UTR;5'UTR	UCHL3;UCHL3;RP11-29G8.3				S_Shelf	chr13:76123438-76124268	NM_006002	Body	UCHL3	0.00567569	0.248254	9.15506	3.02573	0.248254	Cancer Trained * Post up vs Cancer Trained * Pre	0.0103165	Cancer Trained * Post up vs Cancer Trained * Pre	0.0744611	0.139429	3.46545	1.86157	0.139429	Healthy Aged-matched Trained * Post up vs Healthy Aged-matched Trained * Pre	0.00574447	Healthy Aged-matched Trained * Post up vs Healthy Aged-matched Trained * Pre	0.607243	-0.0453029	0.270999	-0.520576	-0.0453029	Cancer Untrained * Post down vs Cancer Untrained * Pre	-0.0022086	Cancer Untrained * Post down vs Cancer Untrained * Pre	0.0566555	-0.173913	3.99375	-1.99844	-0.173913	Cancer Trained * Pre down vs Cancer Untrained * Pre	-0.00742817	Cancer Trained * Pre down vs Cancer Untrained * Pre	0.370221	-0.0716811	0.832659	-0.912501	-0.0716811	Cancer Trained * Pre down vs Healthy Aged-matched Trained * Pre	-0.00303566	Cancer Trained * Pre down vs Healthy Aged-matched Trained * Pre	0.157228	0.119644	2.12642	1.45822	0.119644	Cancer Trained * Post up vs Cancer Untrained * Post	0.00509697	Cancer Trained * Post up vs Cancer Untrained * Post	0.640434	0.0371433	0.223572	0.472834	0.0371433	Cancer Trained * Post up vs Healthy Aged-matched Trained * Post	0.00153642	Cancer Trained * Post up vs Healthy Aged-matched Trained * Post	2.61516	0.220059	0.420737	1
108256	cg07693657	NDUFS8	0.0491939	11		ENST00000432321.2;ENST00000313468.5;ENST00000531796.1;ENST00000532296.1;ENST00000453471	TSS200;TSS200;TSS200;TSS200;TSS200;TSS200;TSS200;TSS1500;TSS1500;TSS1500;TSS1500	NDUFS8;NDUFS8;NDUFS8;RP5-901A4.1;NDUFS8;NDUFS8;NDUFS8;NDUFS8;NDUFS8;NDUFS8;NDUFS8		Promoter_Associated	11:67797510-67798896	Island	chr11:67797802-67798413	NM_002496	TSS200	NDUFS8	0.00490895	-0.302314	9.52206	-3.08578	-0.302314	Cancer Trained * Post down vs Cancer Trained * Pre	-0.00580963	Cancer Trained * Post down vs Cancer Trained * Pre	0.609572	-0.046254	0.267482	-0.517187	-0.046254	Healthy Aged-matched Trained * Post down vs Healthy Aged-matched Trained * Pre	-0.0009045	Healthy Aged-matched Trained * Post down vs Healthy Aged-matched Trained * Pre	0.122852	0.165939	2.5501	1.5969	0.165939	Cancer Untrained * Post up vs Cancer Untrained * Pre	0.00336369	Cancer Untrained * Post up vs Cancer Untrained * Pre	0.03197	0.236058	5.1606	2.27169	0.236058	Cancer Trained * Pre up vs Cancer Untrained * Pre	0.00474602	Cancer Trained * Pre up vs Cancer Untrained * Pre	0.42588	0.0759278	0.655247	0.809474	0.0759278	Cancer Trained * Pre up vs Healthy Aged-matched Trained * Pre	0.00168324	Cancer Trained * Pre up vs Healthy Aged-matched Trained * Pre	0.0258125	-0.232194	5.61718	-2.37006	-0.232194	Cancer Trained * Post down vs Cancer Untrained * Post	-0.0044273	Cancer Trained * Post down vs Cancer Untrained * Post	0.0662841	-0.180132	3.68795	-1.9204	-0.180132	Cancer Trained * Post down vs Healthy Aged-matched Trained * Post	-0.00322188	Cancer Trained * Post down vs Healthy Aged-matched Trained * Post	2.61512	0.313752	0.599881	1
729182	cg03659804	CPQ	0.049219	8		ENST00000220763.5;ENST00000519900.1;ENST00000517742.1	TSS1500;TSS1500;TSS1500	CPQ;CPQ;CPQ				N_Shore	chr8:97657174-97657943	NM_016134	TSS1500	CPQ	0.00266462	0.347887	11.1217	3.33493	0.347887	Cancer Trained * Post up vs Cancer Trained * Pre	0.0134893	Cancer Trained * Post up vs Cancer Trained * Pre	0.195956	0.126526	1.76538	1.32868	0.126526	Healthy Aged-matched Trained * Post up vs Healthy Aged-matched Trained * Pre	0.00519721	Healthy Aged-matched Trained * Post up vs Healthy Aged-matched Trained * Pre	0.863696	0.019191	0.0300842	0.173448	0.019191	Cancer Untrained * Post up vs Cancer Untrained * Pre	0.000721207	Cancer Untrained * Post up vs Cancer Untrained * Pre	0.21707	-0.140111	1.60358	-1.26632	-0.140111	Cancer Trained * Pre down vs Cancer Untrained * Pre	-0.00594511	Cancer Trained * Pre down vs Cancer Untrained * Pre	0.405889	-0.0844377	0.714754	-0.845431	-0.0844377	Cancer Trained * Pre down vs Healthy Aged-matched Trained * Pre	-0.00335075	Cancer Trained * Pre down vs Healthy Aged-matched Trained * Pre	0.0826825	0.188585	3.2682	1.80782	0.188585	Cancer Trained * Post up vs Cancer Untrained * Post	0.00682297	Cancer Trained * Post up vs Cancer Untrained * Post	0.182576	0.136923	1.87949	1.37094	0.136923	Cancer Trained * Post up vs Healthy Aged-matched Trained * Post	0.00494132	Cancer Trained * Post up vs Healthy Aged-matched Trained * Post	2.61474	0.355666	0.680118	1
803360	cg05248860	CXCR5	0.0492192	11										NM_032966;NM_032966;NM_001716	5'UTR;1stExon;Body	CXCR5;CXCR5;CXCR5	0.00990845	0.279445	7.7917	2.79136	0.279445	Cancer Trained * Post up vs Cancer Trained * Pre	0.0102663	Cancer Trained * Post up vs Cancer Trained * Pre	0.423205	0.0744104	0.662961	0.814224	0.0744104	Healthy Aged-matched Trained * Post up vs Healthy Aged-matched Trained * Pre	0.00248405	Healthy Aged-matched Trained * Post up vs Healthy Aged-matched Trained * Pre	0.11219	-0.174824	2.71074	-1.64643	-0.174824	Cancer Untrained * Post down vs Cancer Untrained * Pre	-0.0067514	Cancer Untrained * Post down vs Cancer Untrained * Pre	0.0761505	-0.196452	3.42295	-1.85012	-0.196452	Cancer Trained * Pre down vs Cancer Untrained * Pre	-0.00751592	Cancer Trained * Pre down vs Cancer Untrained * Pre	0.113497	-0.157207	2.69011	-1.64016	-0.157207	Cancer Trained * Pre down vs Healthy Aged-matched Trained * Pre	-0.00592659	Cancer Trained * Pre down vs Healthy Aged-matched Trained * Pre	0.016317	0.257817	6.63226	2.57532	0.257817	Cancer Trained * Post up vs Cancer Untrained * Post	0.0095018	Cancer Trained * Post up vs Cancer Untrained * Post	0.622146	0.0478279	0.248995	0.498994	0.0478279	Cancer Trained * Post up vs Healthy Aged-matched Trained * Post	0.00185569	Cancer Trained * Post up vs Healthy Aged-matched Trained * Post	2.61474	0.327566	0.626384	1
764738	cg11031889	NGRN	0.0492406	15		ENST00000561573.1;ENST00000331497.3;ENST00000379095.3	3'UTR;TSS1500;TSS1500	RP11-697E2.6;NGRN;NGRN		Promoter_Associated	15:90808216-90809775	N_Shore	chr15:90808574-90809251	NM_001033088;NR_028052	TSS1500;TSS1500	NGRN;NGRN	0.00960084	-0.458935	7.86694	-2.80481	-0.458935	Cancer Trained * Post down vs Cancer Trained * Pre	-0.0105705	Cancer Trained * Post down vs Cancer Trained * Pre	0.529067	0.0953454	0.407459	0.638325	0.0953454	Healthy Aged-matched Trained * Post up vs Healthy Aged-matched Trained * Pre	0.00230306	Healthy Aged-matched Trained * Post up vs Healthy Aged-matched Trained * Pre	0.0389014	-0.3783	4.75141	-2.17977	-0.3783	Cancer Untrained * Post down vs Cancer Untrained * Pre	-0.00871033	Cancer Untrained * Post down vs Cancer Untrained * Pre	0.877891	0.0269392	0.0240945	0.155224	0.0269392	Cancer Trained * Pre up vs Cancer Untrained * Pre	0.000782809	Cancer Trained * Pre up vs Cancer Untrained * Pre	0.107957	0.26118	2.77953	1.66719	0.26118	Cancer Trained * Pre up vs Healthy Aged-matched Trained * Pre	0.00660259	Cancer Trained * Pre up vs Healthy Aged-matched Trained * Pre	0.745518	-0.0536963	0.107694	-0.328167	-0.0536963	Cancer Trained * Post down vs Cancer Untrained * Post	-0.00107736	Cancer Trained * Post down vs Cancer Untrained * Post	0.0731015	-0.293101	3.50046	-1.87095	-0.293101	Cancer Trained * Post down vs Healthy Aged-matched Trained * Post	-0.00627096	Cancer Trained * Post down vs Healthy Aged-matched Trained * Post	2.61441	0.874946	1.67331	1
282776	cg01801350	RNF217	0.0492469	6		ENST00000521654.2;ENST00000560949.1;ENST00000519971.1;ENST00000519565.1;ENST00000439075	TSS1500;TSS1500;TSS1500;TSS1500;3'UTR	RNF217;RNF217;RNF217;RNF217;RP11-510H23.1				N_Shore	chr6:125283124-125284389	NM_001286398;NR_026876	TSS1500;Body	RNF217;RNF217-AS1	0.00346678	-0.478548	10.4218	-3.22829	-0.478548	Cancer Trained * Post down vs Cancer Trained * Pre	-0.00881901	Cancer Trained * Post down vs Cancer Trained * Pre	0.761068	0.0416005	0.0945091	0.307423	0.0416005	Healthy Aged-matched Trained * Post up vs Healthy Aged-matched Trained * Pre	0.000725138	Healthy Aged-matched Trained * Post up vs Healthy Aged-matched Trained * Pre	0.516157	-0.103554	0.433787	-0.658625	-0.103554	Cancer Untrained * Post down vs Cancer Untrained * Pre	-0.0020175	Cancer Untrained * Post down vs Cancer Untrained * Pre	0.804545	0.0393245	0.0625557	0.250111	0.0393245	Cancer Trained * Pre up vs Cancer Untrained * Pre	0.000862937	Cancer Trained * Pre up vs Cancer Untrained * Pre	0.0961808	0.245357	2.98869	1.72878	0.245357	Cancer Trained * Pre up vs Healthy Aged-matched Trained * Pre	0.00458594	Cancer Trained * Pre up vs Healthy Aged-matched Trained * Pre	0.0324741	-0.335669	5.12764	-2.26443	-0.335669	Cancer Trained * Post down vs Cancer Untrained * Post	-0.00593857	Cancer Trained * Post down vs Cancer Untrained * Post	0.0642303	-0.274791	3.74876	-1.93617	-0.274791	Cancer Trained * Post down vs Healthy Aged-matched Trained * Post	-0.00495821	Cancer Trained * Post down vs Healthy Aged-matched Trained * Post	2.61432	0.718081	1.37336	1
37485	cg11825975	RNF40	0.0492497	16		ENST00000324685.6;ENST00000544613.1;ENST00000537986.1;ENST00000566811.1;ENST00000402121	TSS1500;TSS1500;TSS1500;TSS1500;TSS1500;TSS1500;TSS1500;TSS1500;1stExon;1stExon;1stExon	RNF40;C16orf93;C16orf93;RNF40;RNF40;RNF40;RNF40;RNF40;C16orf93;C16orf93;C16orf93;RNF40;		Promoter_Associated	16:30772535-30774268	Island	chr16:30772530-30774003	NM_001286572;NM_001195620;NM_001014979;NM_001207034;NM_001207033;NM_014771;NM_001207034	TSS1500;1stExon;1stExon;1stExon;1stExon;1stExon;5'UTR;5'UTR;5'UTR	RNF40;C16orf93;C16orf93;RNF40;RNF40;RNF40;RNF40;RNF40;RNF40	0.00513394	-0.254317	9.40821	-3.06728	-0.254317	Cancer Trained * Post down vs Cancer Trained * Pre	-0.00425399	Cancer Trained * Post down vs Cancer Trained * Pre	0.788462	0.020527	0.0735512	0.271203	0.020527	Healthy Aged-matched Trained * Post up vs Healthy Aged-matched Trained * Pre	0.00030361	Healthy Aged-matched Trained * Post up vs Healthy Aged-matched Trained * Pre	0.829523	-0.0191345	0.0473408	-0.21758	-0.0191345	Cancer Untrained * Post down vs Cancer Untrained * Pre	-0.000278072	Cancer Untrained * Post down vs Cancer Untrained * Pre	0.203794	0.114761	1.7029	1.30495	0.114761	Cancer Trained * Pre up vs Cancer Untrained * Pre	0.00202295	Cancer Trained * Pre up vs Cancer Untrained * Pre	0.00830103	0.227554	8.21698	2.86653	0.227554	Cancer Trained * Pre up vs Healthy Aged-matched Trained * Pre	0.00379271	Cancer Trained * Pre up vs Healthy Aged-matched Trained * Pre	0.158829	-0.120422	2.10944	-1.45239	-0.120422	Cancer Trained * Post down vs Cancer Untrained * Post	-0.00195297	Cancer Trained * Post down vs Cancer Untrained * Post	0.556715	-0.0472904	0.354887	-0.595724	-0.0472904	Cancer Trained * Post down vs Healthy Aged-matched Trained * Post	-0.000764892	Cancer Trained * Post down vs Healthy Aged-matched Trained * Post	2.61427	0.22465	0.42966	1
13240	cg03017418	CDK5	0.0492694	7		ENST00000483786.1;ENST00000485972.1;ENST00000485972.1;ENST00000487703.1;ENST00000297518	5'UTR;1stExon;5'UTR;TSS1500;TSS1500;TSS1500;TSS1500;TSS1500;1stExon;5'UTR;1stExon;5'UTR	SLC4A2;CDK5;CDK5;CDK5;CDK5;SLC4A2;SLC4A2;CDK5;SLC4A2;SLC4A2;SLC4A2;SLC4A2		Promoter_Associated	7:150754717-150755666	Island	chr7:150754922-150755426	NM_004935;NM_001164410;NM_003040	TSS1500;TSS1500;TSS1500	CDK5;CDK5;SLC4A2	0.00566334	-0.328422	9.16052	-3.02664	-0.328422	Cancer Trained * Post down vs Cancer Trained * Pre	-0.00488409	Cancer Trained * Post down vs Cancer Trained * Pre	0.282658	-0.108766	1.20565	-1.09802	-0.108766	Healthy Aged-matched Trained * Post down vs Healthy Aged-matched Trained * Pre	-0.0016595	Healthy Aged-matched Trained * Post down vs Healthy Aged-matched Trained * Pre	0.418305	0.0947181	0.677283	0.822972	0.0947181	Cancer Untrained * Post up vs Cancer Untrained * Pre	0.00159883	Cancer Untrained * Post up vs Cancer Untrained * Pre	0.249717	0.13563	1.38872	1.17844	0.13563	Cancer Trained * Pre up vs Cancer Untrained * Pre	0.00215725	Cancer Trained * Pre up vs Cancer Untrained * Pre	0.210498	0.133522	1.65177	1.28521	0.133522	Cancer Trained * Pre up vs Healthy Aged-matched Trained * Pre	0.00188328	Cancer Trained * Pre up vs Healthy Aged-matched Trained * Pre	0.0137691	-0.28751	7.02042	-2.64961	-0.28751	Cancer Trained * Post down vs Cancer Untrained * Post	-0.00432567	Cancer Trained * Post down vs Cancer Untrained * Post	0.414903	-0.0861343	0.687381	-0.829084	-0.0861343	Cancer Trained * Post down vs Healthy Aged-matched Trained * Post	-0.00134131	Cancer Trained * Post down vs Healthy Aged-matched Trained * Post	2.61397	0.384729	0.735908	1
339824	cg12720459	PELI2	0.0492785	14		ENST00000561019.1;ENST00000267460.4;ENST00000267460.4;ENST00000559044.1	TSS1500;5'UTR;1stExon;5'UTR	PELI2;PELI2;PELI2;PELI2				Island	chr14:56585042-56586234	NM_021255;NM_021255	1stExon;5'UTR	PELI2;PELI2	0.00614324	-0.404846	8.95696	-2.99282	-0.404846	Cancer Trained * Post down vs Cancer Trained * Pre	-0.0403055	Cancer Trained * Post down vs Cancer Trained * Pre	0.126741	-0.195074	2.49552	-1.57972	-0.195074	Healthy Aged-matched Trained * Post down vs Healthy Aged-matched Trained * Pre	-0.018114	Healthy Aged-matched Trained * Post down vs Healthy Aged-matched Trained * Pre	0.756858	0.0449122	0.0979844	0.313025	0.0449122	Cancer Untrained * Post up vs Cancer Untrained * Pre	0.00319105	Cancer Untrained * Post up vs Cancer Untrained * Pre	0.0322922	0.325271	5.13946	2.26704	0.325271	Cancer Trained * Pre up vs Cancer Untrained * Pre	0.0314175	Cancer Trained * Pre up vs Cancer Untrained * Pre	0.120021	0.208477	2.59112	1.60969	0.208477	Cancer Trained * Pre up vs Healthy Aged-matched Trained * Pre	0.0214584	Cancer Trained * Pre up vs Healthy Aged-matched Trained * Pre	0.366225	-0.124488	0.846904	-0.920274	-0.124488	Cancer Trained * Post down vs Cancer Untrained * Post	-0.012079	Cancer Trained * Post down vs Cancer Untrained * Post	0.992103	-0.00129475	9.994e-05	-0.009997	-0.00129475	Cancer Trained * Post down vs Healthy Aged-matched Trained * Post	-0.00073315	Cancer Trained * Post down vs Healthy Aged-matched Trained * Post	2.61384	0.597872	1.14367	1
103497	cg15275636	MRPL41	0.0492907	9		ENST00000277531.4;ENST00000406427.1;ENST00000371443.5;ENST00000371443.5	TSS1500;TSS1500;1stExon;5'UTR	PNPLA7;PNPLA7;MRPL41;MRPL41		Promoter_Associated	9:140445441-140447796	Island	chr9:140445653-140446891	NM_032477;NM_001098537;NM_152286	TSS1500;TSS1500;TSS1500	MRPL41;PNPLA7;PNPLA7	0.00475379	-0.490622	9.60395	-3.09902	-0.490622	Cancer Trained * Post down vs Cancer Trained * Pre	-0.00747364	Cancer Trained * Post down vs Cancer Trained * Pre	0.930844	0.0126689	0.00768452	0.0876614	0.0126689	Healthy Aged-matched Trained * Post up vs Healthy Aged-matched Trained * Pre	8.43906e-05	Healthy Aged-matched Trained * Post up vs Healthy Aged-matched Trained * Pre	0.815723	-0.0395483	0.0554703	-0.235521	-0.0395483	Cancer Untrained * Post down vs Cancer Untrained * Pre	-0.000350264	Cancer Untrained * Post down vs Cancer Untrained * Pre	0.0570678	0.334975	3.97949	1.99487	0.334975	Cancer Trained * Pre up vs Cancer Untrained * Pre	0.00547384	Cancer Trained * Pre up vs Cancer Untrained * Pre	0.00658295	0.449265	8.78516	2.96398	0.449265	Cancer Trained * Pre up vs Healthy Aged-matched Trained * Pre	0.00669658	Cancer Trained * Pre up vs Healthy Aged-matched Trained * Pre	0.470171	-0.116099	0.53779	-0.733342	-0.116099	Cancer Trained * Post down vs Cancer Untrained * Post	-0.00164953	Cancer Trained * Post down vs Cancer Untrained * Post	0.724509	-0.0540259	0.127042	-0.35643	-0.0540259	Cancer Trained * Post down vs Healthy Aged-matched Trained * Post	-0.000861444	Cancer Trained * Post down vs Healthy Aged-matched Trained * Post	2.61365	0.818845	1.56648	1
31821	cg17886038	LYSMD4	0.049297	15		ENST00000409796.1;ENST00000484050.1;ENST00000493256.1;ENST00000545021.1;ENST00000344791	TSS200;1stExon;TSS200;TSS200;TSS200;TSS200;TSS200;3'UTR	LYSMD4;LYSMD4;LYSMD4;LYSMD4;LYSMD4;LYSMD4;LYSMD4;LYSMD4		Promoter_Associated	15:100272592-100274283	Island	chr15:100272901-100273891	NM_152449	TSS200	LYSMD4	0.00653231	-0.300052	8.80429	-2.9672	-0.300052	Cancer Trained * Post down vs Cancer Trained * Pre	-0.00540105	Cancer Trained * Post down vs Cancer Trained * Pre	0.163898	-0.132397	2.05702	-1.43423	-0.132397	Healthy Aged-matched Trained * Post down vs Healthy Aged-matched Trained * Pre	-0.00222721	Healthy Aged-matched Trained * Post down vs Healthy Aged-matched Trained * Pre	0.206634	-0.139062	1.68099	-1.29653	-0.139062	Cancer Untrained * Post down vs Cancer Untrained * Pre	-0.00268072	Cancer Untrained * Post down vs Cancer Untrained * Pre	0.609557	0.0554742	0.267505	0.517208	0.0554742	Cancer Trained * Pre up vs Cancer Untrained * Pre	0.00106392	Cancer Trained * Pre up vs Cancer Untrained * Pre	0.241881	0.116056	1.4369	1.19871	0.116056	Cancer Trained * Pre up vs Healthy Aged-matched Trained * Pre	0.00228077	Cancer Trained * Pre up vs Healthy Aged-matched Trained * Pre	0.306729	-0.105516	1.08877	-1.04344	-0.105516	Cancer Trained * Post down vs Cancer Untrained * Post	-0.00165641	Cancer Trained * Post down vs Cancer Untrained * Post	0.598775	-0.0515989	0.284035	-0.532949	-0.0515989	Cancer Trained * Post down vs Healthy Aged-matched Trained * Post	-0.000893064	Cancer Trained * Post down vs Healthy Aged-matched Trained * Post	2.61356	0.334072	0.639114	1
70976	cg20476319	HCFC2	0.0493166	12		ENST00000229330.4;ENST00000544223.2;ENST00000550444.1;ENST00000548660.1;ENST00000548660	TSS1500;TSS1500;TSS1500;1stExon;5'UTR	HCFC2;HCFC2;HCFC2;GLT8D2;GLT8D2		Promoter_Associated	12:104457307-104459234	Island	chr12:104457766-104459087	NM_013320	TSS1500	HCFC2	0.0046421	-0.30312	9.66472	-3.10881	-0.30312	Cancer Trained * Post down vs Cancer Trained * Pre	-0.0078354	Cancer Trained * Post down vs Cancer Trained * Pre	0.160173	-0.128842	2.09535	-1.44753	-0.128842	Healthy Aged-matched Trained * Post down vs Healthy Aged-matched Trained * Pre	-0.00328506	Healthy Aged-matched Trained * Post down vs Healthy Aged-matched Trained * Pre	0.907396	0.0121525	0.0138082	0.117508	0.0121525	Cancer Untrained * Post up vs Cancer Untrained * Pre	0.00024802	Cancer Untrained * Post up vs Cancer Untrained * Pre	0.149448	0.153811	2.21198	1.48727	0.153811	Cancer Trained * Pre up vs Cancer Untrained * Pre	0.0042382	Cancer Trained * Pre up vs Cancer Untrained * Pre	0.121762	0.149532	2.56576	1.6018	0.149532	Cancer Trained * Pre up vs Healthy Aged-matched Trained * Pre	0.00394282	Cancer Trained * Pre up vs Healthy Aged-matched Trained * Pre	0.11023	-0.161462	2.7422	-1.65596	-0.161462	Cancer Trained * Post down vs Cancer Untrained * Post	-0.00384522	Cancer Trained * Post down vs Cancer Untrained * Post	0.79312	-0.024746	0.0702683	-0.265082	-0.024746	Cancer Trained * Post down vs Healthy Aged-matched Trained * Post	-0.000607512	Cancer Trained * Post down vs Healthy Aged-matched Trained * Post	2.61326	0.310551	0.594182	1
740186	cg13090670		0.04933	4						Unclassified_Cell_type_specific	4:145468829-145469138						0.00264995	0.269832	11.1366	3.33715	0.269832	Cancer Trained * Post up vs Cancer Trained * Pre	0.0136878	Cancer Trained * Post up vs Cancer Trained * Pre	0.750162	-0.0237642	0.103656	-0.321957	-0.0237642	Healthy Aged-matched Trained * Post down vs Healthy Aged-matched Trained * Pre	-0.00109374	Healthy Aged-matched Trained * Post down vs Healthy Aged-matched Trained * Pre	0.627145	0.0421784	0.241876	0.491809	0.0421784	Cancer Untrained * Post up vs Cancer Untrained * Pre	0.00194697	Cancer Untrained * Post up vs Cancer Untrained * Pre	0.378331	-0.0769192	0.804421	-0.896895	-0.0769192	Cancer Trained * Pre down vs Cancer Untrained * Pre	-0.00405275	Cancer Trained * Pre down vs Cancer Untrained * Pre	0.0262719	-0.182854	5.57912	-2.36202	-0.182854	Cancer Trained * Pre down vs Healthy Aged-matched Trained * Pre	-0.00935944	Cancer Trained * Pre down vs Healthy Aged-matched Trained * Pre	0.0740764	0.150734	3.47528	1.86421	0.150734	Cancer Trained * Post up vs Cancer Untrained * Post	0.00768811	Cancer Trained * Post up vs Cancer Untrained * Post	0.164954	0.110742	2.04633	1.4305	0.110742	Cancer Trained * Post up vs Healthy Aged-matched Trained * Post	0.00542213	Cancer Trained * Post up vs Healthy Aged-matched Trained * Post	2.61306	0.213546	0.408614	1
655999	cg07649416	FGF1	0.0493381	5		ENST00000414314.1;ENST00000489937.1;ENST00000494344.1;ENST00000494579.1;ENST00000359370	5'UTR;3'UTR;3'UTR;3'UTR;5'UTR;5'UTR;5'UTR;5'UTR;5'UTR;5'UTR;5'UTR;5'UTR;5'UTR	AC005592.2;FGF1;FGF1;FGF1;FGF1;FGF1;FGF1;FGF1;FGF1;FGF1;FGF1;FGF1;AC005592.2						NM_001257212;NM_001144892;NM_001257210;NM_001257211;NM_001257209;NM_001257208;NM_001257	5'UTR;5'UTR;5'UTR;5'UTR;5'UTR;5'UTR;5'UTR;5'UTR;5'UTR;5'UTR;5'UTR;5'UTR;5'UTR	FGF1;FGF1;FGF1;FGF1;FGF1;FGF1;FGF1;FGF1;FGF1;FGF1;FGF1;FGF1;FGF1	0.00690483	0.27941	8.66717	2.94401	0.27941	Cancer Trained * Post up vs Cancer Trained * Pre	0.0118716	Cancer Trained * Post up vs Cancer Trained * Pre	0.133391	0.134406	2.40663	1.55133	0.134406	Healthy Aged-matched Trained * Post up vs Healthy Aged-matched Trained * Pre	0.00588432	Healthy Aged-matched Trained * Post up vs Healthy Aged-matched Trained * Pre	0.815177	0.0237804	0.0558057	0.236232	0.0237804	Cancer Untrained * Post up vs Cancer Untrained * Pre	0.000896719	Cancer Untrained * Post up vs Cancer Untrained * Pre	0.675202	-0.0426807	0.179765	-0.423987	-0.0426807	Cancer Trained * Pre down vs Cancer Untrained * Pre	-0.00218122	Cancer Trained * Pre down vs Cancer Untrained * Pre	0.959829	0.00462294	0.00258832	0.0508756	0.00462294	Cancer Trained * Pre up vs Healthy Aged-matched Trained * Pre	0.000211229	Cancer Trained * Pre up vs Healthy Aged-matched Trained * Pre	0.0339493	0.212949	5.03436	2.24374	0.212949	Cancer Trained * Post up vs Cancer Untrained * Post	0.00879368	Cancer Trained * Post up vs Cancer Untrained * Post	0.112144	0.149627	2.71146	1.64665	0.149627	Cancer Trained * Post up vs Healthy Aged-matched Trained * Post	0.00619852	Cancer Trained * Post up vs Healthy Aged-matched Trained * Post	2.61293	0.294201	0.562971	1
36662	cg25537993	ZSCAN1	0.0493489	19		ENST00000391700.1;ENST00000282326.1	TSS1500;TSS1500	ZSCAN1;ZSCAN1				Island	chr19:58545115-58545897	NM_182572	TSS1500	ZSCAN1	0.00634085	-0.222197	8.87814	-2.97962	-0.222197	Cancer Trained * Post down vs Cancer Trained * Pre	-0.005034	Cancer Trained * Post down vs Cancer Trained * Pre	0.262698	0.0780052	1.31302	1.14587	0.0780052	Healthy Aged-matched Trained * Post up vs Healthy Aged-matched Trained * Pre	0.00180825	Healthy Aged-matched Trained * Post up vs Healthy Aged-matched Trained * Pre	0.156848	0.11545	2.13048	1.45962	0.11545	Cancer Untrained * Post up vs Cancer Untrained * Pre	0.00266012	Cancer Untrained * Post up vs Cancer Untrained * Pre	0.0989379	0.135556	2.93716	1.71381	0.135556	Cancer Trained * Pre up vs Cancer Untrained * Pre	0.00321619	Cancer Trained * Pre up vs Cancer Untrained * Pre	0.0445474	0.151024	4.47427	2.11525	0.151024	Cancer Trained * Pre up vs Healthy Aged-matched Trained * Pre	0.00355403	Cancer Trained * Pre up vs Healthy Aged-matched Trained * Pre	0.0119774	-0.202091	7.34412	-2.71	-0.202091	Cancer Trained * Post down vs Cancer Untrained * Post	-0.00447794	Cancer Trained * Post down vs Cancer Untrained * Post	0.0470063	-0.149179	4.36564	-2.08941	-0.149179	Cancer Trained * Post down vs Healthy Aged-matched Trained * Post	-0.00328823	Cancer Trained * Post down vs Healthy Aged-matched Trained * Post	2.61277	0.181621	0.347565	1
60212	cg15015913	CROCC	0.0493613	1								Island	chr1:17281818-17282056	NM_014675	Body	CROCC	0.00983107	0.279908	7.81038	2.79471	0.279908	Cancer Trained * Post up vs Cancer Trained * Pre	0.00402434	Cancer Trained * Post up vs Cancer Trained * Pre	0.37813	0.0820382	0.805109	0.897279	0.0820382	Healthy Aged-matched Trained * Post up vs Healthy Aged-matched Trained * Pre	0.00116478	Healthy Aged-matched Trained * Post up vs Healthy Aged-matched Trained * Pre	0.524958	-0.0684939	0.415711	-0.644757	-0.0684939	Cancer Untrained * Post down vs Cancer Untrained * Pre	-0.00104226	Cancer Untrained * Post down vs Cancer Untrained * Pre	0.287505	-0.11545	1.18108	-1.08677	-0.11545	Cancer Trained * Pre down vs Cancer Untrained * Pre	-0.00183005	Cancer Trained * Pre down vs Cancer Untrained * Pre	0.0795587	-0.17526	3.34039	-1.82767	-0.17526	Cancer Trained * Pre down vs Healthy Aged-matched Trained * Pre	-0.00253257	Cancer Trained * Pre down vs Healthy Aged-matched Trained * Pre	0.02843	0.232952	5.4097	2.32588	0.232952	Cancer Trained * Post up vs Cancer Untrained * Post	0.00323654	Cancer Trained * Post up vs Cancer Untrained * Post	0.815525	0.0226095	0.055592	0.23578	0.0226095	Cancer Trained * Post up vs Healthy Aged-matched Trained * Post	0.000326989	Cancer Trained * Post up vs Healthy Aged-matched Trained * Post	2.61258	0.327597	0.626959	1
500100	cg08976790	MUM1	0.0493666	19		ENST00000542512.1;ENST00000356765.5	TSS200;3'UTR	MUM1;MUM1				Island	chr19:1360038-1360347	NR_024247;NM_032853	Body;Body	MUM1;MUM1	0.00813646	0.222123	8.26555	2.87499	0.222123	Cancer Trained * Post up vs Cancer Trained * Pre	0.00998123	Cancer Trained * Post up vs Cancer Trained * Pre	0.350368	0.0671211	0.905702	0.951684	0.0671211	Healthy Aged-matched Trained * Post up vs Healthy Aged-matched Trained * Pre	0.00287255	Healthy Aged-matched Trained * Post up vs Healthy Aged-matched Trained * Pre	0.923834	0.00791408	0.00932683	0.0965755	0.00791408	Cancer Untrained * Post up vs Cancer Untrained * Pre	0.000373796	Cancer Untrained * Post up vs Cancer Untrained * Pre	0.713647	-0.0304153	0.137758	-0.371158	-0.0304153	Cancer Trained * Pre down vs Cancer Untrained * Pre	-0.00148976	Cancer Trained * Pre down vs Cancer Untrained * Pre	0.165542	-0.105663	2.04043	-1.42844	-0.105663	Cancer Trained * Pre down vs Healthy Aged-matched Trained * Pre	-0.00498285	Cancer Trained * Pre down vs Healthy Aged-matched Trained * Pre	0.025317	0.183793	5.65908	2.37888	0.183793	Cancer Trained * Post up vs Cancer Untrained * Post	0.00811768	Cancer Trained * Post up vs Cancer Untrained * Post	0.510885	0.0493385	0.444884	0.666996	0.0493385	Cancer Trained * Post up vs Healthy Aged-matched Trained * Post	0.00212583	Cancer Trained * Post up vs Healthy Aged-matched Trained * Post	2.6125	0.194931	0.373073	1
113050	cg19949441	TBX2	0.0493744	17	DMR	ENST00000424871.2;ENST00000424871.2;ENST00000419047.1;ENST00000477081.1	5'UTR;1stExon;1stExon;TSS200	TBX2;TBX2;TBX2;TBX2				Island	chr17:59473060-59483266	NM_005994	1stExon	TBX2	0.0052812	-0.328489	9.3366	-3.05559	-0.328489	Cancer Trained * Post down vs Cancer Trained * Pre	-0.00359603	Cancer Trained * Post down vs Cancer Trained * Pre	0.408052	-0.0825815	0.708101	-0.841487	-0.0825815	Healthy Aged-matched Trained * Post down vs Healthy Aged-matched Trained * Pre	-0.000743209	Healthy Aged-matched Trained * Post down vs Healthy Aged-matched Trained * Pre	0.689231	0.0461318	0.163681	0.404575	0.0461318	Cancer Untrained * Post up vs Cancer Untrained * Pre	0.000522853	Cancer Untrained * Post up vs Cancer Untrained * Pre	0.0657776	0.219414	3.70275	1.92425	0.219414	Cancer Trained * Pre up vs Cancer Untrained * Pre	0.00249799	Cancer Trained * Pre up vs Cancer Untrained * Pre	0.0279892	0.240135	5.44312	2.33305	0.240135	Cancer Trained * Pre up vs Healthy Aged-matched Trained * Pre	0.00268489	Cancer Trained * Pre up vs Healthy Aged-matched Trained * Pre	0.161232	-0.155207	2.08434	-1.44372	-0.155207	Cancer Trained * Post down vs Cancer Untrained * Post	-0.0016209	Cancer Trained * Post down vs Cancer Untrained * Post	0.955725	-0.00577202	0.00314479	-0.0560785	-0.00577202	Cancer Trained * Post down vs Healthy Aged-matched Trained * Post	-0.000167931	Cancer Trained * Post down vs Healthy Aged-matched Trained * Post	2.61238	0.377397	0.722324	1
71079	cg18078087	CPEB2	0.0493754	4		ENST00000442003.2;ENST00000345451.3;ENST00000259997.5;ENST00000382391.3	1stExon;TSS200;TSS200;TSS200	CPEB2;CPEB2;CPEB2;CPEB2		Promoter_Associated	4:15005279-15005492	Island	chr4:15003059-15006761	NM_182485;NM_182646	TSS200;TSS200	CPEB2;CPEB2	0.00408299	-0.223919	9.99507	-3.1615	-0.223919	Cancer Trained * Post down vs Cancer Trained * Pre	-0.00370565	Cancer Trained * Post down vs Cancer Trained * Pre	0.837398	-0.0134079	0.0430037	-0.207373	-0.0134079	Healthy Aged-matched Trained * Post down vs Healthy Aged-matched Trained * Pre	-0.000191018	Healthy Aged-matched Trained * Post down vs Healthy Aged-matched Trained * Pre	0.840779	-0.0152499	0.0412084	-0.202998	-0.0152499	Cancer Untrained * Post down vs Cancer Untrained * Pre	-0.000250491	Cancer Untrained * Post down vs Cancer Untrained * Pre	0.350231	0.0715142	0.906228	0.95196	0.0715142	Cancer Trained * Pre up vs Cancer Untrained * Pre	0.00125036	Cancer Trained * Pre up vs Cancer Untrained * Pre	0.0294246	0.156648	5.33638	2.31006	0.156648	Cancer Trained * Pre up vs Healthy Aged-matched Trained * Pre	0.00264769	Cancer Trained * Pre up vs Healthy Aged-matched Trained * Pre	0.0641909	-0.137154	3.74995	-1.93648	-0.137154	Cancer Trained * Post down vs Cancer Untrained * Post	-0.0022048	Cancer Trained * Post down vs Cancer Untrained * Post	0.4345	-0.0538622	0.630903	-0.794294	-0.0538622	Cancer Trained * Post down vs Healthy Aged-matched Trained * Post	-0.000866943	Cancer Trained * Post down vs Healthy Aged-matched Trained * Post	2.61237	0.16381	0.313527	1
273159	cg07461658	SLC15A3	0.0493812	11		ENST00000540272.1;ENST00000537307.1;ENST00000541505.1;ENST00000543406.1	3'UTR;TSS200;ExonBnd;TSS1500	SLC15A3;SLC15A3;SLC15A3;SLC15A3						NM_016582;NM_016582;NR_027391;NR_027391	Body;ExonBnd;ExonBnd;Body	SLC15A3;SLC15A3;SLC15A3;SLC15A3	0.00872885	0.277394	8.0955	2.84526	0.277394	Cancer Trained * Post up vs Cancer Trained * Pre	0.012258	Cancer Trained * Post up vs Cancer Trained * Pre	0.0651979	0.171651	3.71984	1.92869	0.171651	Healthy Aged-matched Trained * Post up vs Healthy Aged-matched Trained * Pre	0.00688675	Healthy Aged-matched Trained * Post up vs Healthy Aged-matched Trained * Pre	0.826343	0.0229261	0.049154	0.221707	0.0229261	Cancer Untrained * Post up vs Cancer Untrained * Pre	0.00137917	Cancer Untrained * Post up vs Cancer Untrained * Pre	0.178649	-0.143096	1.91492	-1.38381	-0.143096	Cancer Trained * Pre down vs Cancer Untrained * Pre	-0.00645606	Cancer Trained * Pre down vs Cancer Untrained * Pre	0.204419	-0.121634	1.69805	-1.30309	-0.121634	Cancer Trained * Pre down vs Healthy Aged-matched Trained * Pre	-0.00587311	Cancer Trained * Pre down vs Healthy Aged-matched Trained * Pre	0.264129	0.111372	1.30498	1.14236	0.111372	Cancer Trained * Post up vs Cancer Untrained * Post	0.00442281	Cancer Trained * Post up vs Cancer Untrained * Post	0.866186	-0.0158913	0.0289841	-0.170247	-0.0158913	Cancer Trained * Post down vs Healthy Aged-matched Trained * Post	-0.000501823	Cancer Trained * Post down vs Healthy Aged-matched Trained * Post	2.61228	0.31037	0.59406	1
127540	cg01673865	SPTB	0.0493878	14		ENST00000389722.3;ENST00000553938.1;ENST00000556626.1;ENST00000556227.1;ENST00000342835	3'UTR;3'UTR;3'UTR;3'UTR;3'UTR	SPTB;SPTB;SPTB;SPTB;SPTB				Island	chr14:65215813-65216211	NM_001024858	3'UTR	SPTB	0.00951071	0.560004	7.88949	2.80882	0.560004	Cancer Trained * Post up vs Cancer Trained * Pre	0.013223	Cancer Trained * Post up vs Cancer Trained * Pre	0.308595	0.189162	1.08022	1.03934	0.189162	Healthy Aged-matched Trained * Post up vs Healthy Aged-matched Trained * Pre	0.00506852	Healthy Aged-matched Trained * Post up vs Healthy Aged-matched Trained * Pre	0.606312	0.110371	0.272413	0.521932	0.110371	Cancer Untrained * Post up vs Cancer Untrained * Pre	0.00316892	Cancer Untrained * Post up vs Cancer Untrained * Pre	0.839191	0.0433619	0.0420466	0.205053	0.0433619	Cancer Trained * Pre up vs Cancer Untrained * Pre	0.000807512	Cancer Trained * Pre up vs Cancer Untrained * Pre	0.447994	-0.147153	0.59428	-0.770896	-0.147153	Cancer Trained * Pre down vs Healthy Aged-matched Trained * Pre	-0.00306082	Cancer Trained * Pre down vs Healthy Aged-matched Trained * Pre	0.0205619	0.492994	6.11435	2.47272	0.492994	Cancer Trained * Post up vs Cancer Untrained * Post	0.0108616	Cancer Trained * Post up vs Cancer Untrained * Post	0.252303	0.223689	1.37324	1.17185	0.223689	Cancer Trained * Post up vs Healthy Aged-matched Trained * Post	0.00509366	Cancer Trained * Post up vs Healthy Aged-matched Trained * Post	2.61218	1.29792	2.48435	1
708833	cg11983233	CHURC1	0.0493983	14		ENST00000552002.1;ENST00000548752.2;ENST00000359118.2;ENST00000551947.1;ENST00000556089	TSS200;TSS200;TSS200;TSS200;TSS200;TSS200;TSS200;TSS200	CHURC1;CHURC1;CHURC1;CHURC1;CHURC1;CHURC1;CHURC1-FNTB;CHURC1-FNTB		Promoter_Associated	14:65380674-65381766	N_Shore	chr14:65381075-65381382	NM_145165	TSS200	CHURC1	0.00994656	-0.39722	7.78256	-2.78972	-0.39722	Cancer Trained * Post down vs Cancer Trained * Pre	-0.0175185	Cancer Trained * Post down vs Cancer Trained * Pre	0.0587586	-0.25742	3.92218	-1.98045	-0.25742	Healthy Aged-matched Trained * Post down vs Healthy Aged-matched Trained * Pre	-0.012102	Healthy Aged-matched Trained * Post down vs Healthy Aged-matched Trained * Pre	0.931614	-0.0130911	0.00751385	-0.0866825	-0.0130911	Cancer Untrained * Post down vs Cancer Untrained * Pre	0.000412064	Cancer Untrained * Post up vs Cancer Untrained * Pre	0.528001	0.0966539	0.409587	0.63999	0.0966539	Cancer Trained * Pre up vs Cancer Untrained * Pre	0.00492776	Cancer Trained * Pre up vs Cancer Untrained * Pre	0.803756	-0.0342371	0.0630728	-0.251143	-0.0342371	Cancer Trained * Pre down vs Healthy Aged-matched Trained * Pre	-0.00187136	Cancer Trained * Pre down vs Healthy Aged-matched Trained * Pre	0.0543363	-0.287475	4.07624	-2.01897	-0.287475	Cancer Trained * Post down vs Cancer Untrained * Post	-0.0130028	Cancer Trained * Post down vs Cancer Untrained * Post	0.213464	-0.174037	1.62978	-1.27663	-0.174037	Cancer Trained * Post down vs Healthy Aged-matched Trained * Post	-0.00728783	Cancer Trained * Post down vs Healthy Aged-matched Trained * Post	2.61202	0.661954	1.26713	1
35964	cg19977966	HOXC13	0.0494166	12		ENST00000243056.3;ENST00000512916.2	1stExon;3'UTR	HOXC13;HOXC-AS5				N_Shore	chr12:54332805-54333731	NM_017410	1stExon	HOXC13	0.00876025	-0.351765	8.08684	-2.84374	-0.351765	Cancer Trained * Post down vs Cancer Trained * Pre	-0.00567292	Cancer Trained * Post down vs Cancer Trained * Pre	0.0831193	-0.203832	3.25836	-1.80509	-0.203832	Healthy Aged-matched Trained * Post down vs Healthy Aged-matched Trained * Pre	-0.00318237	Healthy Aged-matched Trained * Post down vs Healthy Aged-matched Trained * Pre	0.238721	-0.158363	1.4569	-1.20702	-0.158363	Cancer Untrained * Post down vs Cancer Untrained * Pre	-0.00231287	Cancer Untrained * Post down vs Cancer Untrained * Pre	0.421834	0.107148	0.666943	0.816666	0.107148	Cancer Trained * Pre up vs Cancer Untrained * Pre	0.00197801	Cancer Trained * Pre up vs Cancer Untrained * Pre	0.335948	0.116192	0.962537	0.981089	0.116192	Cancer Trained * Pre up vs Healthy Aged-matched Trained * Pre	0.00199717	Cancer Trained * Pre up vs Healthy Aged-matched Trained * Pre	0.492054	-0.0862537	0.486218	-0.697293	-0.0862537	Cancer Trained * Post down vs Cancer Untrained * Post	-0.00138204	Cancer Trained * Post down vs Cancer Untrained * Post	0.790891	-0.0317409	0.0718293	-0.26801	-0.0317409	Cancer Trained * Post down vs Healthy Aged-matched Trained * Post	-0.000493374	Cancer Trained * Post down vs Healthy Aged-matched Trained * Post	2.61175	0.499536	0.956324	1
744743	cg10473331	OPALIN	0.0494193	10										NR_104297;NR_104296;NM_001284327;NM_001284326;NM_001040103;NM_001284324;NM_001284323;NM	Body;Body;Body;Body;Body;Body;Body;Body;Body;Body;Body;Body	OPALIN;OPALIN;OPALIN;OPALIN;OPALIN;OPALIN;OPALIN;OPALIN;OPALIN;OPALIN;OPALIN;OPALIN	0.00548518	0.39799	9.24095	3.03989	0.39799	Cancer Trained * Post up vs Cancer Trained * Pre	0.0160428	Cancer Trained * Post up vs Cancer Trained * Pre	0.688748	0.0484323	0.164219	0.40524	0.0484323	Healthy Aged-matched Trained * Post up vs Healthy Aged-matched Trained * Pre	0.00224549	Healthy Aged-matched Trained * Post up vs Healthy Aged-matched Trained * Pre	0.691046	0.0558338	0.161664	0.402075	0.0558338	Cancer Untrained * Post up vs Cancer Untrained * Pre	0.00138174	Cancer Untrained * Post up vs Cancer Untrained * Pre	0.94775	0.00919187	0.00438155	0.0661933	0.00919187	Cancer Trained * Pre up vs Cancer Untrained * Pre	0.000532693	Cancer Trained * Pre up vs Cancer Untrained * Pre	0.422678	-0.102179	0.664489	-0.815162	-0.102179	Cancer Trained * Pre down vs Healthy Aged-matched Trained * Pre	-0.00438754	Cancer Trained * Pre down vs Healthy Aged-matched Trained * Pre	0.0127309	0.351348	7.2019	2.68364	0.351348	Cancer Trained * Post up vs Cancer Untrained * Post	0.0151937	Cancer Trained * Post up vs Cancer Untrained * Post	0.0595866	0.247378	3.89479	1.97352	0.247378	Cancer Trained * Post up vs Healthy Aged-matched Trained * Post	0.00940974	Cancer Trained * Post up vs Healthy Aged-matched Trained * Post	2.61171	0.55958	1.07129	1
789552	cg16752236	SPG7	0.0494221	16		ENST00000565370.1;ENST00000566221.1;ENST00000561702.1;ENST00000568205.1;ENST00000268704	5'UTR;3'UTR;1stExon;TSS200;ExonBnd;3'UTR;5'UTR	SPG7;SPG7;SPG7;SPG7;SPG7;SPG7;SPG7						NM_003119;NM_003119	ExonBnd;Body	SPG7;SPG7	0.00840404	0.528975	8.18712	2.86131	0.528975	Cancer Trained * Post up vs Cancer Trained * Pre	0.029516	Cancer Trained * Post up vs Cancer Trained * Pre	0.196185	-0.224114	1.76351	-1.32797	-0.224114	Healthy Aged-matched Trained * Post down vs Healthy Aged-matched Trained * Pre	-0.0115979	Healthy Aged-matched Trained * Post down vs Healthy Aged-matched Trained * Pre	0.382431	0.174337	0.790477	0.889088	0.174337	Cancer Untrained * Post up vs Cancer Untrained * Pre	0.0104919	Cancer Untrained * Post up vs Cancer Untrained * Pre	0.664026	-0.0861932	0.193221	-0.439569	-0.0861932	Cancer Trained * Pre down vs Cancer Untrained * Pre	-0.00466965	Cancer Trained * Pre down vs Cancer Untrained * Pre	0.0106712	-0.488461	7.61568	-2.75965	-0.488461	Cancer Trained * Pre down vs Healthy Aged-matched Trained * Pre	-0.0278422	Cancer Trained * Pre down vs Healthy Aged-matched Trained * Pre	0.15892	0.268445	2.10848	1.45206	0.268445	Cancer Trained * Post up vs Cancer Untrained * Post	0.0143545	Cancer Trained * Post up vs Cancer Untrained * Post	0.147415	0.264628	2.23522	1.49506	0.264628	Cancer Trained * Post up vs Healthy Aged-matched Trained * Post	0.0132717	Cancer Trained * Post up vs Healthy Aged-matched Trained * Post	2.61166	1.11575	2.13609	1
88357	cg14719752		0.0494233	21								Island	chr21:44037276-44037478				0.00363506	0.635423	10.2975	3.20898	0.635423	Cancer Trained * Post up vs Cancer Trained * Pre	0.023335	Cancer Trained * Post up vs Cancer Trained * Pre	0.845271	-0.0356449	0.0388851	-0.197193	-0.0356449	Healthy Aged-matched Trained * Post down vs Healthy Aged-matched Trained * Pre	-0.00161592	Healthy Aged-matched Trained * Post down vs Healthy Aged-matched Trained * Pre	0.87283	-0.0339642	0.0261516	-0.161715	-0.0339642	Cancer Untrained * Post down vs Cancer Untrained * Pre	-0.0026749	Cancer Untrained * Post down vs Cancer Untrained * Pre	0.0202159	-0.520929	6.15194	-2.48031	-0.520929	Cancer Trained * Pre down vs Cancer Untrained * Pre	-0.0201356	Cancer Trained * Pre down vs Cancer Untrained * Pre	0.00852152	-0.541346	8.15354	-2.85544	-0.541346	Cancer Trained * Pre down vs Healthy Aged-matched Trained * Pre	-0.0206962	Cancer Trained * Pre down vs Healthy Aged-matched Trained * Pre	0.460411	0.148458	0.562105	0.749736	0.148458	Cancer Trained * Post up vs Cancer Untrained * Post	0.00587425	Cancer Trained * Post up vs Cancer Untrained * Post	0.500115	0.129722	0.468191	0.684245	0.129722	Cancer Trained * Post up vs Healthy Aged-matched Trained * Post	0.00425477	Cancer Trained * Post up vs Healthy Aged-matched Trained * Post	2.61165	1.28002	2.4506	1
51346	cg27311414	B4GALT3	0.0494273	1		ENST00000466504.1;ENST00000493164.1;ENST00000496313.1;ENST00000460415.1;ENST00000482288	3'UTR;3'UTR;3'UTR;3'UTR;3'UTR;3'UTR;5'UTR;5'UTR;5'UTR;TSS1500;TSS1500;TSS1500;TSS200;1s	B4GALT3;B4GALT3;B4GALT3;B4GALT3;B4GALT3;B4GALT3;B4GALT3;B4GALT3;B4GALT3;B4GALT3;B4GALT3		Promoter_Associated	1:161146649-161147739	Island	chr1:161147061-161147451	NM_003779;NM_003779	5'UTR;1stExon	B4GALT3;B4GALT3	0.0052004	-0.244815	9.37562	-3.06196	-0.244815	Cancer Trained * Post down vs Cancer Trained * Pre	-0.00441157	Cancer Trained * Post down vs Cancer Trained * Pre	0.330286	-0.0724669	0.985791	-0.99287	-0.0724669	Healthy Aged-matched Trained * Post down vs Healthy Aged-matched Trained * Pre	-0.00120245	Healthy Aged-matched Trained * Post down vs Healthy Aged-matched Trained * Pre	0.828788	-0.0185324	0.0477568	-0.218533	-0.0185324	Cancer Untrained * Post down vs Cancer Untrained * Pre	-0.00021812	Cancer Untrained * Post down vs Cancer Untrained * Pre	0.631169	0.0412183	0.236239	0.486044	0.0412183	Cancer Trained * Pre up vs Cancer Untrained * Pre	0.000753979	Cancer Trained * Pre up vs Cancer Untrained * Pre	0.191452	0.102779	1.8027	1.34265	0.102779	Cancer Trained * Pre up vs Healthy Aged-matched Trained * Pre	0.00193344	Cancer Trained * Pre up vs Healthy Aged-matched Trained * Pre	0.029133	-0.185064	5.35759	-2.31465	-0.185064	Cancer Trained * Post down vs Cancer Untrained * Post	-0.00343947	Cancer Trained * Post down vs Cancer Untrained * Post	0.372131	-0.0695688	0.825929	-0.908807	-0.0695688	Cancer Trained * Post down vs Healthy Aged-matched Trained * Post	-0.00127568	Cancer Trained * Post down vs Healthy Aged-matched Trained * Post	2.61159	0.208684	0.399535	1
111821	cg15804858	DNA2	0.049432	10		ENST00000399179.2;ENST00000549829.1;ENST00000399179.2;ENST00000551118.1;ENST00000358410	1stExon;5'UTR;5'UTR;TSS200;TSS200	DNA2;DNA2;DNA2;DNA2;DNA2		Promoter_Associated	10:70230756-70232004	Island	chr10:70231396-70231797	NM_001080449;NM_001080449;NR_102264	1stExon;5'UTR;Body	DNA2;DNA2;DNA2	0.00460008	-0.289319	9.688	-3.11256	-0.289319	Cancer Trained * Post down vs Cancer Trained * Pre	-0.00344809	Cancer Trained * Post down vs Cancer Trained * Pre	0.586276	-0.0467855	0.304007	-0.551368	-0.0467855	Healthy Aged-matched Trained * Post down vs Healthy Aged-matched Trained * Pre	-0.000549905	Healthy Aged-matched Trained * Post down vs Healthy Aged-matched Trained * Pre	0.486652	-0.0696155	0.498583	-0.706104	-0.0696155	Cancer Untrained * Post down vs Cancer Untrained * Pre	-0.000802817	Cancer Untrained * Post down vs Cancer Untrained * Pre	0.429183	0.0792311	0.645829	0.803635	0.0792311	Cancer Trained * Pre up vs Cancer Untrained * Pre	0.0011002	Cancer Trained * Pre up vs Cancer Untrained * Pre	0.040086	0.192725	4.68969	2.16557	0.192725	Cancer Trained * Pre up vs Healthy Aged-matched Trained * Pre	0.00231419	Cancer Trained * Pre up vs Healthy Aged-matched Trained * Pre	0.143267	-0.140473	2.28383	-1.51123	-0.140473	Cancer Trained * Post down vs Cancer Untrained * Post	-0.00154507	Cancer Trained * Post down vs Cancer Untrained * Post	0.580678	-0.0498088	0.313242	-0.55968	-0.0498088	Cancer Trained * Post down vs Healthy Aged-matched Trained * Post	-0.000584002	Cancer Trained * Post down vs Healthy Aged-matched Trained * Post	2.61151	0.282048	0.540009	1
742971	cg26971587		0.0494395	6						Unclassified	6:158635118-158635547						0.00267658	-0.395186	11.1097	-3.33312	-0.395186	Cancer Trained * Post down vs Cancer Trained * Pre	-0.00944336	Cancer Trained * Post down vs Cancer Trained * Pre	0.748886	-0.0350309	0.104757	-0.323662	-0.0350309	Healthy Aged-matched Trained * Post down vs Healthy Aged-matched Trained * Pre	-0.000927079	Healthy Aged-matched Trained * Post down vs Healthy Aged-matched Trained * Pre	0.950426	0.00789728	0.00394368	0.0627987	0.00789728	Cancer Untrained * Post up vs Cancer Untrained * Pre	-0.000162068	Cancer Untrained * Post down vs Cancer Untrained * Pre	0.308793	0.130648	1.07933	1.03891	0.130648	Cancer Trained * Pre up vs Cancer Untrained * Pre	0.00321587	Cancer Trained * Pre up vs Cancer Untrained * Pre	0.0634201	0.220506	3.77336	1.94251	0.220506	Cancer Trained * Pre up vs Healthy Aged-matched Trained * Pre	0.00572593	Cancer Trained * Pre up vs Healthy Aged-matched Trained * Pre	0.030217	-0.272435	5.27989	-2.2978	-0.272435	Cancer Trained * Post down vs Cancer Untrained * Post	-0.00606542	Cancer Trained * Post down vs Cancer Untrained * Post	0.230067	-0.139649	1.51343	-1.23022	-0.139649	Cancer Trained * Post down vs Healthy Aged-matched Trained * Post	-0.00279034	Cancer Trained * Post down vs Healthy Aged-matched Trained * Post	2.6114	0.458865	0.87858	1
84144	cg25463470	SOX1	0.0494488	13	DMR	ENST00000330949.1	TSS200	SOX1				Island	chr13:112720564-112723582	NM_005986	TSS200	SOX1	0.00279752	-0.322052	10.991	-3.31527	-0.322052	Cancer Trained * Post down vs Cancer Trained * Pre	-0.00441234	Cancer Trained * Post down vs Cancer Trained * Pre	0.600462	-0.0470417	0.281406	-0.530477	-0.0470417	Healthy Aged-matched Trained * Post down vs Healthy Aged-matched Trained * Pre	-0.000861825	Healthy Aged-matched Trained * Post down vs Healthy Aged-matched Trained * Pre	0.879579	-0.0157705	0.0234275	-0.153061	-0.0157705	Cancer Untrained * Post down vs Cancer Untrained * Pre	-0.000218674	Cancer Untrained * Post down vs Cancer Untrained * Pre	0.400087	0.0882053	0.732864	0.856075	0.0882053	Cancer Trained * Pre up vs Cancer Untrained * Pre	0.00134928	Cancer Trained * Pre up vs Cancer Untrained * Pre	0.0938932	0.161969	3.03275	1.74148	0.161969	Cancer Trained * Pre up vs Healthy Aged-matched Trained * Pre	0.00213898	Cancer Trained * Pre up vs Healthy Aged-matched Trained * Pre	0.033863	-0.218076	5.03969	-2.24492	-0.218076	Cancer Trained * Post down vs Cancer Untrained * Post	-0.00284439	Cancer Trained * Post down vs Cancer Untrained * Post	0.235559	-0.113042	1.47725	-1.21542	-0.113042	Cancer Trained * Post down vs Healthy Aged-matched Trained * Post	-0.00141153	Cancer Trained * Post down vs Healthy Aged-matched Trained * Post	2.61126	0.308016	0.589785	1
795015	cg02072300	MAN1C1	0.0494503	1		ENST00000436991.1;ENST00000374331.5;ENST00000263979.3	TSS1500;5'UTR;5'UTR	RP1-187B23.1;MAN1C1;MAN1C1						NM_020379;NM_001289010	Body;Body	MAN1C1;MAN1C1	0.00152227	-0.836418	12.6664	-3.55899	-0.836418	Cancer Trained * Post down vs Cancer Trained * Pre	-0.0330804	Cancer Trained * Post down vs Cancer Trained * Pre	0.967755	-0.00875994	0.00166721	-0.0408315	-0.00875994	Healthy Aged-matched Trained * Post down vs Healthy Aged-matched Trained * Pre	-0.000386399	Healthy Aged-matched Trained * Post down vs Healthy Aged-matched Trained * Pre	0.81021	0.0605007	0.0589082	0.24271	0.0605007	Cancer Untrained * Post up vs Cancer Untrained * Pre	0.00293953	Cancer Untrained * Post up vs Cancer Untrained * Pre	0.133564	0.386522	2.40439	1.55061	0.386522	Cancer Trained * Pre up vs Cancer Untrained * Pre	0.016833	Cancer Trained * Pre up vs Cancer Untrained * Pre	0.0609713	0.441497	3.84993	1.96212	0.441497	Cancer Trained * Pre up vs Healthy Aged-matched Trained * Pre	0.0186085	Cancer Trained * Pre up vs Healthy Aged-matched Trained * Pre	0.0395658	-0.510396	4.71654	-2.17176	-0.510396	Cancer Trained * Post down vs Cancer Untrained * Post	-0.0191869	Cancer Trained * Post down vs Cancer Untrained * Post	0.0984951	-0.38616	2.94532	-1.71619	-0.38616	Cancer Trained * Post down vs Healthy Aged-matched Trained * Post	-0.0140854	Cancer Trained * Post down vs Healthy Aged-matched Trained * Post	2.61124	1.8028	3.45201	1
447690	cg12738218		0.0494503	3													0.00625093	1.40842	8.91367	2.98558	1.40842	Cancer Trained * Post up vs Cancer Trained * Pre	0.08991	Cancer Trained * Post up vs Cancer Trained * Pre	0.806193	-0.10678	0.0614825	-0.247957	-0.10678	Healthy Aged-matched Trained * Post down vs Healthy Aged-matched Trained * Pre	-0.0112605	Healthy Aged-matched Trained * Post down vs Healthy Aged-matched Trained * Pre	0.2131	0.639295	1.63247	1.27768	0.639295	Cancer Untrained * Post up vs Cancer Untrained * Pre	0.0555189	Cancer Untrained * Post up vs Cancer Untrained * Pre	0.850533	0.095268	0.0362523	0.1904	0.095268	Cancer Trained * Pre up vs Cancer Untrained * Pre	0.0122399	Cancer Trained * Pre up vs Cancer Untrained * Pre	0.504109	-0.306144	0.459446	-0.677824	-0.306144	Cancer Trained * Pre down vs Healthy Aged-matched Trained * Pre	-0.0312588	Cancer Trained * Pre down vs Healthy Aged-matched Trained * Pre	0.0788393	0.86439	3.35748	1.83234	0.86439	Cancer Trained * Post up vs Cancer Untrained * Post	0.046631	Cancer Trained * Post up vs Cancer Untrained * Post	0.0129296	1.20905	7.16593	2.67693	1.20905	Cancer Trained * Post up vs Healthy Aged-matched Trained * Post	0.0699116	Cancer Trained * Post up vs Healthy Aged-matched Trained * Post	2.61124	7.26378	13.9087	1
716136	cg02877738	RBBP9	0.0494553	20		ENST00000337227.4;ENST00000493184.1;ENST00000491835.1	3'UTR;3'UTR;3'UTR	RBBP9;RBBP9;RBBP9						NM_006606	3'UTR	RBBP9	0.00462577	0.241971	9.67374	3.11026	0.241971	Cancer Trained * Post up vs Cancer Trained * Pre	0.0108719	Cancer Trained * Post up vs Cancer Trained * Pre	0.945107	0.0049392	0.00483682	0.0695473	0.0049392	Healthy Aged-matched Trained * Post up vs Healthy Aged-matched Trained * Pre	8.72314e-05	Healthy Aged-matched Trained * Post up vs Healthy Aged-matched Trained * Pre	0.387693	0.0725446	0.772901	0.879148	0.0725446	Cancer Untrained * Post up vs Cancer Untrained * Pre	0.00317808	Cancer Untrained * Post up vs Cancer Untrained * Pre	0.739664	-0.0277269	0.112906	-0.336015	-0.0277269	Cancer Trained * Pre down vs Cancer Untrained * Pre	-0.00126608	Cancer Trained * Pre down vs Cancer Untrained * Pre	0.0505242	-0.153029	4.22086	-2.05447	-0.153029	Cancer Trained * Pre down vs Healthy Aged-matched Trained * Pre	-0.00718619	Cancer Trained * Pre down vs Healthy Aged-matched Trained * Pre	0.0805363	0.1417	3.31746	1.82139	0.1417	Cancer Trained * Post up vs Cancer Untrained * Post	0.00642771	Cancer Trained * Post up vs Cancer Untrained * Post	0.27012	0.0840035	1.27189	1.12778	0.0840035	Cancer Trained * Post up vs Healthy Aged-matched Trained * Post	0.00359844	Cancer Trained * Post up vs Healthy Aged-matched Trained * Post	2.61116	0.19755	0.378281	1
137238	cg01695962	FAM96A	0.049466	15		ENST00000380290.3;ENST00000558779.1;ENST00000559705.1	3'UTR;TSS200;3'UTR	FAM96A;FAM96A;FAM96A						NM_001014812;NM_001289108;NR_110310;NM_032231	3'UTR;3'UTR;Body;Body	FAM96A;FAM96A;FAM96A;FAM96A	0.00752821	0.389248	8.45489	2.90773	0.389248	Cancer Trained * Post up vs Cancer Trained * Pre	0.0166055	Cancer Trained * Post up vs Cancer Trained * Pre	0.240504	0.146927	1.44558	1.20232	0.146927	Healthy Aged-matched Trained * Post up vs Healthy Aged-matched Trained * Pre	0.00547986	Healthy Aged-matched Trained * Post up vs Healthy Aged-matched Trained * Pre	0.94446	0.00999142	0.00495173	0.0703685	0.00999142	Cancer Untrained * Post up vs Cancer Untrained * Pre	0.000128639	Cancer Untrained * Post up vs Cancer Untrained * Pre	0.908124	-0.0165529	0.013591	-0.11658	-0.0165529	Cancer Trained * Pre down vs Cancer Untrained * Pre	-0.000946856	Cancer Trained * Pre down vs Cancer Untrained * Pre	0.784655	-0.0354016	0.0762938	-0.276213	-0.0354016	Cancer Trained * Pre down vs Healthy Aged-matched Trained * Pre	-0.00185495	Cancer Trained * Pre down vs Healthy Aged-matched Trained * Pre	0.0119931	0.362704	7.34107	2.70944	0.362704	Cancer Trained * Post up vs Cancer Untrained * Post	0.01553	Cancer Trained * Post up vs Cancer Untrained * Post	0.118984	0.206919	2.60642	1.61444	0.206919	Cancer Trained * Post up vs Healthy Aged-matched Trained * Post	0.00927069	Cancer Trained * Post up vs Healthy Aged-matched Trained * Post	2.611	0.584873	1.12002	1
107046	cg13411962	ZNF395	0.0494701	8		ENST00000523202.1;ENST00000523095.1;ENST00000522795.1;ENST00000521185.1;ENST00000520290	TSS1500;TSS1500;TSS1500;1stExon;1stExon;1stExon;5'UTR;5'UTR;5'UTR;5'UTR	ZNF395;ZNF395;ZNF395;ZNF395;ZNF395;ZNF395;ZNF395;ZNF395;ZNF395;ZNF395		Promoter_Associated	8:28243682-28244123	Island	chr8:28243684-28244283	NM_018660;NM_018660	5'UTR;1stExon	ZNF395;ZNF395	0.00224262	-0.342514	11.5893	-3.40431	-0.342514	Cancer Trained * Post down vs Cancer Trained * Pre	-0.0042912	Cancer Trained * Post down vs Cancer Trained * Pre	0.909291	0.0105708	0.0132463	0.115093	0.0105708	Healthy Aged-matched Trained * Post up vs Healthy Aged-matched Trained * Pre	0.000196761	Healthy Aged-matched Trained * Post up vs Healthy Aged-matched Trained * Pre	0.468051	0.0786369	0.543002	0.736887	0.0786369	Cancer Untrained * Post up vs Cancer Untrained * Pre	0.00106705	Cancer Untrained * Post up vs Cancer Untrained * Pre	0.138897	0.163134	2.33689	1.52869	0.163134	Cancer Trained * Pre up vs Cancer Untrained * Pre	0.00226389	Cancer Trained * Pre up vs Cancer Untrained * Pre	0.245381	0.114592	1.41514	1.18959	0.114592	Cancer Trained * Pre up vs Healthy Aged-matched Trained * Pre	0.00161804	Cancer Trained * Pre up vs Healthy Aged-matched Trained * Pre	0.0167236	-0.258017	6.57653	-2.56448	-0.258017	Cancer Trained * Post down vs Cancer Untrained * Post	-0.00309435	Cancer Trained * Post down vs Cancer Untrained * Post	0.0204198	-0.238493	6.12971	-2.47583	-0.238493	Cancer Trained * Post down vs Healthy Aged-matched Trained * Post	-0.00286992	Cancer Trained * Post down vs Healthy Aged-matched Trained * Post	2.61094	0.330374	0.632673	1
692205	cg02973883	DCAF4	0.0494774	14		ENST00000358377.2;ENST00000353777.3;ENST00000509320.1;ENST00000394234.2;ENST00000509153	TSS1500;TSS1500;TSS1500;TSS1500;TSS1500;TSS1500;TSS1500;TSS1500;TSS1500;TSS1500	DCAF4;DCAF4;DCAF4;DCAF4;DCAF4;DCAF4;DCAF4;DCAF4;DCAF4;DCAF4				N_Shore	chr14:73392696-73393616	NM_001163509;NM_181341;NM_015604;NM_001163508;NM_181340	TSS1500;TSS1500;TSS1500;TSS1500;TSS1500	DCAF4;DCAF4;DCAF4;DCAF4;DCAF4	0.00589342	0.279884	9.06067	3.01009	0.279884	Cancer Trained * Post up vs Cancer Trained * Pre	0.0116552	Cancer Trained * Post up vs Cancer Trained * Pre	0.402134	0.0723443	0.72643	0.852309	0.0723443	Healthy Aged-matched Trained * Post up vs Healthy Aged-matched Trained * Pre	0.00316261	Healthy Aged-matched Trained * Post up vs Healthy Aged-matched Trained * Pre	0.451652	0.0754091	0.584654	0.764626	0.0754091	Cancer Untrained * Post up vs Cancer Untrained * Pre	0.00342783	Cancer Untrained * Post up vs Cancer Untrained * Pre	0.967138	0.00410399	0.00173167	0.0416133	0.00410399	Cancer Trained * Pre up vs Cancer Untrained * Pre	0.000204909	Cancer Trained * Pre up vs Cancer Untrained * Pre	0.81294	-0.0212898	0.0571923	-0.239149	-0.0212898	Cancer Trained * Pre down vs Healthy Aged-matched Trained * Pre	-0.000857693	Cancer Trained * Pre down vs Healthy Aged-matched Trained * Pre	0.0339867	0.208579	5.03205	2.24322	0.208579	Cancer Trained * Post up vs Cancer Untrained * Post	0.00843227	Cancer Trained * Post up vs Cancer Untrained * Post	0.0467404	0.18625	4.37708	2.09215	0.18625	Cancer Trained * Post up vs Healthy Aged-matched Trained * Post	0.00763488	Cancer Trained * Post up vs Healthy Aged-matched Trained * Post	2.61083	0.282153	0.540351	1
752081	cg17357132	C11orf1	0.0494914	11		ENST00000528125.1;ENST00000531487.1;ENST00000531487.1;ENST00000260276.3;ENST00000260276	5'UTR;1stExon;5'UTR;5'UTR;1stExon;TSS1500;TSS1500;TSS200;TSS200;TSS1500;TSS200;TSS200	C11orf1;FDXACB1;FDXACB1;C11orf1;C11orf1;C11orf1;FDXACB1;C11orf1;C11orf1;FDXACB1;ALG9;RP		Promoter_Associated	11:111749025-111750658	S_Shore	chr11:111749570-111750078	NM_022761;NM_138378;NM_022761	5'UTR;TSS200;1stExon	C11orf1;FDXACB1;C11orf1	0.00845294	-0.337646	8.17308	-2.85886	-0.337646	Cancer Trained * Post down vs Cancer Trained * Pre	-0.0058901	Cancer Trained * Post down vs Cancer Trained * Pre	0.0540929	-0.217912	4.08513	-2.02117	-0.217912	Healthy Aged-matched Trained * Post down vs Healthy Aged-matched Trained * Pre	-0.00368052	Healthy Aged-matched Trained * Post down vs Healthy Aged-matched Trained * Pre	0.466344	0.0926678	0.547226	0.739747	0.0926678	Cancer Untrained * Post up vs Cancer Untrained * Pre	0.00174817	Cancer Untrained * Post up vs Cancer Untrained * Pre	0.0742775	0.233356	3.47013	1.86283	0.233356	Cancer Trained * Pre up vs Cancer Untrained * Pre	0.00447895	Cancer Trained * Pre up vs Cancer Untrained * Pre	0.391162	0.0986761	0.761507	0.872643	0.0986761	Cancer Trained * Pre up vs Healthy Aged-matched Trained * Pre	0.00206368	Cancer Trained * Pre up vs Healthy Aged-matched Trained * Pre	0.107865	-0.196958	2.78106	-1.66765	-0.196958	Cancer Trained * Post down vs Cancer Untrained * Post	-0.00315932	Cancer Trained * Post down vs Cancer Untrained * Post	0.853769	-0.0210581	0.0346808	-0.186228	-0.0210581	Cancer Trained * Post down vs Healthy Aged-matched Trained * Post	-0.0001459	Cancer Trained * Post down vs Healthy Aged-matched Trained * Post	2.61062	0.455189	0.871803	1
648288	cg20498175	PDE7A	0.0494994	8		ENST00000518667.1;ENST00000521247.2;ENST00000519231.1;ENST00000519626.1	TSS1500;3'UTR;3'UTR;3'UTR	PDE7A;MTFR1;PDE7A;PDE7A						NM_002603;NM_001242318	Body;Body	PDE7A;PDE7A	0.00348221	0.297849	10.4102	3.22648	0.297849	Cancer Trained * Post up vs Cancer Trained * Pre	0.018024	Cancer Trained * Post up vs Cancer Trained * Pre	0.862363	0.014761	0.0306816	0.175162	0.014761	Healthy Aged-matched Trained * Post up vs Healthy Aged-matched Trained * Pre	0.000858466	Healthy Aged-matched Trained * Post up vs Healthy Aged-matched Trained * Pre	0.783541	0.0271887	0.0771065	0.277681	0.0271887	Cancer Untrained * Post up vs Cancer Untrained * Pre	0.00145981	Cancer Untrained * Post up vs Cancer Untrained * Pre	0.261193	-0.11256	1.32155	-1.14959	-0.11256	Cancer Trained * Pre down vs Cancer Untrained * Pre	-0.00753169	Cancer Trained * Pre down vs Cancer Untrained * Pre	0.595679	-0.0475059	0.2889	-0.537495	-0.0475059	Cancer Trained * Pre down vs Healthy Aged-matched Trained * Pre	-0.00324715	Cancer Trained * Pre down vs Healthy Aged-matched Trained * Pre	0.0991579	0.1581	2.93311	1.71263	0.1581	Cancer Trained * Post up vs Cancer Untrained * Post	0.0090325	Cancer Trained * Post up vs Cancer Untrained * Post	0.0132764	0.235582	7.10459	2.66544	0.235582	Cancer Trained * Post up vs Healthy Aged-matched Trained * Post	0.0139184	Cancer Trained * Post up vs Healthy Aged-matched Trained * Post	2.6105	0.278079	0.532617	1
46985	cg26831241	WIPF1	0.0495204	2	DMR	ENST00000487291.1;ENST00000469002.1;ENST00000442996.1;ENST00000409415.3;ENST00000359761	3'UTR;3'UTR;5'UTR;5'UTR;5'UTR;5'UTR	WIPF1;WIPF1;AC018890.6;WIPF1;WIPF1;WIPF1		Promoter_Associated	2:175546830-175547003	Island	chr2:175546862-175547880	NM_001077269	5'UTR	WIPF1	0.00159245	-0.328082	12.5392	-3.54108	-0.328082	Cancer Trained * Post down vs Cancer Trained * Pre	-0.00869876	Cancer Trained * Post down vs Cancer Trained * Pre	0.748211	-0.0274509	0.105342	-0.324564	-0.0274509	Healthy Aged-matched Trained * Post down vs Healthy Aged-matched Trained * Pre	-0.000678093	Healthy Aged-matched Trained * Post down vs Healthy Aged-matched Trained * Pre	0.829066	0.0214398	0.047599	0.218172	0.0214398	Cancer Untrained * Post up vs Cancer Untrained * Pre	0.000471677	Cancer Untrained * Post up vs Cancer Untrained * Pre	0.0873705	0.174842	3.16553	1.77919	0.174842	Cancer Trained * Pre up vs Cancer Untrained * Pre	0.00496148	Cancer Trained * Pre up vs Cancer Untrained * Pre	0.0506574	0.18213	4.2156	2.05319	0.18213	Cancer Trained * Pre up vs Healthy Aged-matched Trained * Pre	0.00512837	Cancer Trained * Pre up vs Healthy Aged-matched Trained * Pre	0.0710542	-0.174679	3.5546	-1.88536	-0.174679	Cancer Trained * Post down vs Cancer Untrained * Post	-0.00420896	Cancer Trained * Post down vs Cancer Untrained * Post	0.193621	-0.118501	1.78459	-1.33588	-0.118501	Cancer Trained * Post down vs Healthy Aged-matched Trained * Post	-0.0028923	Cancer Trained * Post down vs Healthy Aged-matched Trained * Post	2.61018	0.280075	0.536504	1
365367	cg01930477	ROBO1	0.0495275	3		ENST00000436010.2	TSS1500	ROBO1				S_Shore	chr3:79067882-79068566	NM_133631;NM_001145844;NM_002941;NM_001145845	TSS1500;TSS1500;Body;TSS1500	ROBO1;ROBO1;ROBO1;ROBO1	0.00558247	0.273632	9.19668	3.0326	0.273632	Cancer Trained * Post up vs Cancer Trained * Pre	0.0123298	Cancer Trained * Post up vs Cancer Trained * Pre	0.0863826	0.147037	3.18663	1.78511	0.147037	Healthy Aged-matched Trained * Post up vs Healthy Aged-matched Trained * Pre	0.00659796	Healthy Aged-matched Trained * Post up vs Healthy Aged-matched Trained * Pre	0.979676	-0.00246257	0.000662097	-0.0257312	-0.00246257	Cancer Untrained * Post down vs Cancer Untrained * Pre	-0.000372103	Cancer Untrained * Post down vs Cancer Untrained * Pre	0.384537	-0.084707	0.783401	-0.885099	-0.084707	Cancer Trained * Pre down vs Cancer Untrained * Pre	-0.00411871	Cancer Trained * Pre down vs Cancer Untrained * Pre	0.65152	-0.0394914	0.208974	-0.457137	-0.0394914	Cancer Trained * Pre down vs Healthy Aged-matched Trained * Pre	-0.00170587	Cancer Trained * Pre down vs Healthy Aged-matched Trained * Pre	0.044006	0.191387	4.49909	2.12111	0.191387	Cancer Trained * Post up vs Cancer Untrained * Post	0.00858316	Cancer Trained * Post up vs Cancer Untrained * Post	0.322983	0.0871034	1.01662	1.00827	0.0871034	Cancer Trained * Post up vs Healthy Aged-matched Trained * Post	0.00402595	Cancer Trained * Post up vs Healthy Aged-matched Trained * Post	2.61007	0.265622	0.508841	1
367911	cg15177262	MFSD6	0.0495315	2		ENST00000489793.1	5'UTR	MFSD6						NM_017694	Body	MFSD6	0.00206386	0.296458	11.8172	3.43761	0.296458	Cancer Trained * Post up vs Cancer Trained * Pre	0.0157258	Cancer Trained * Post up vs Cancer Trained * Pre	0.337181	0.0770364	0.957546	0.978543	0.0770364	Healthy Aged-matched Trained * Post up vs Healthy Aged-matched Trained * Pre	0.00420816	Healthy Aged-matched Trained * Post up vs Healthy Aged-matched Trained * Pre	0.725164	0.032522	0.126412	0.355544	0.032522	Cancer Untrained * Post up vs Cancer Untrained * Pre	0.00173766	Cancer Untrained * Post up vs Cancer Untrained * Pre	0.249281	-0.107895	1.39135	-1.17956	-0.107895	Cancer Trained * Pre down vs Cancer Untrained * Pre	-0.00581258	Cancer Trained * Pre down vs Cancer Untrained * Pre	0.277836	-0.0915971	1.23066	-1.10935	-0.0915971	Cancer Trained * Pre down vs Healthy Aged-matched Trained * Pre	-0.00498149	Cancer Trained * Pre down vs Healthy Aged-matched Trained * Pre	0.0824313	0.156041	3.27389	1.80939	0.156041	Cancer Trained * Post up vs Cancer Untrained * Post	0.00817559	Cancer Trained * Post up vs Cancer Untrained * Post	0.134163	0.127825	2.39664	1.54811	0.127825	Cancer Trained * Post up vs Healthy Aged-matched Trained * Post	0.00653618	Cancer Trained * Post up vs Healthy Aged-matched Trained * Post	2.61001	0.242642	0.464829	1
210101	cg04632109	AMDHD1	0.0495561	12		ENST00000551323.1;ENST00000548310.1	TSS1500;3'UTR	RP11-410A13.3;AMDHD1						NM_152435	Body	AMDHD1	0.00637624	0.29385	8.86431	2.9773	0.29385	Cancer Trained * Post up vs Cancer Trained * Pre	0.0165287	Cancer Trained * Post up vs Cancer Trained * Pre	0.283279	0.0987984	1.20247	1.09657	0.0987984	Healthy Aged-matched Trained * Post up vs Healthy Aged-matched Trained * Pre	0.00497735	Healthy Aged-matched Trained * Post up vs Healthy Aged-matched Trained * Pre	0.472375	0.0763844	0.532415	0.729668	0.0763844	Cancer Untrained * Post up vs Cancer Untrained * Pre	0.00454901	Cancer Untrained * Post up vs Cancer Untrained * Pre	0.536665	-0.0655846	0.392505	-0.626502	-0.0655846	Cancer Trained * Pre down vs Cancer Untrained * Pre	-0.00359845	Cancer Trained * Pre down vs Cancer Untrained * Pre	0.0957962	-0.163561	2.99601	-1.7309	-0.163561	Cancer Trained * Pre down vs Healthy Aged-matched Trained * Pre	-0.00941989	Cancer Trained * Pre down vs Healthy Aged-matched Trained * Pre	0.1364	0.151881	2.3681	1.53886	0.151881	Cancer Trained * Post up vs Cancer Untrained * Post	0.0083812	Cancer Trained * Post up vs Cancer Untrained * Post	0.741726	0.0314902	0.111054	0.333247	0.0314902	Cancer Trained * Post up vs Healthy Aged-matched Trained * Post	0.00213142	Cancer Trained * Post up vs Healthy Aged-matched Trained * Post	2.60964	0.317759	0.608816	1
117390	cg16848624	ADCY1	0.0495583	7	DMR	ENST00000297323.7;ENST00000545300.1;ENST00000432715.1	1stExon;1stExon;5'UTR	ADCY1;ADCY1;ADCY1				Island	chr7:45613386-45615504	NM_021116	1stExon	ADCY1	0.00699555	-0.381141	8.635	-2.93854	-0.381141	Cancer Trained * Post down vs Cancer Trained * Pre	-0.00373907	Cancer Trained * Post down vs Cancer Trained * Pre	0.222498	0.148128	1.56512	1.25105	0.148128	Healthy Aged-matched Trained * Post up vs Healthy Aged-matched Trained * Pre	0.00124289	Healthy Aged-matched Trained * Post up vs Healthy Aged-matched Trained * Pre	0.867084	-0.0232625	0.0285926	-0.169094	-0.0232625	Cancer Untrained * Post down vs Cancer Untrained * Pre	-3.19115e-05	Cancer Untrained * Post down vs Cancer Untrained * Pre	0.116454	0.223716	2.64444	1.62617	0.223716	Cancer Trained * Pre up vs Cancer Untrained * Pre	0.00235646	Cancer Trained * Pre up vs Cancer Untrained * Pre	0.00301556	0.407928	10.7906	3.28491	0.407928	Cancer Trained * Pre up vs Healthy Aged-matched Trained * Pre	0.00391134	Cancer Trained * Pre up vs Healthy Aged-matched Trained * Pre	0.310866	-0.134162	1.06992	-1.03437	-0.134162	Cancer Trained * Post down vs Cancer Untrained * Post	-0.0013507	Cancer Trained * Post down vs Cancer Untrained * Post	0.33787	-0.121341	0.954765	-0.977121	-0.121341	Cancer Trained * Post down vs Healthy Aged-matched Trained * Post	-0.00107062	Cancer Trained * Post down vs Healthy Aged-matched Trained * Post	2.60961	0.548774	1.05145	1
498146	cg09474599	ANKRD11	0.0495624	16		ENST00000330736.5	3'UTR	ANKRD11				S_Shelf	chr16:89334574-89335088	NM_013275	Body	ANKRD11	0.00472375	0.416605	9.62014	3.10163	0.416605	Cancer Trained * Post up vs Cancer Trained * Pre	0.0237837	Cancer Trained * Post up vs Cancer Trained * Pre	0.286578	0.133517	1.18573	1.08891	0.133517	Healthy Aged-matched Trained * Post up vs Healthy Aged-matched Trained * Pre	0.00695935	Healthy Aged-matched Trained * Post up vs Healthy Aged-matched Trained * Pre	0.567991	0.0824402	0.334856	0.578668	0.0824402	Cancer Untrained * Post up vs Cancer Untrained * Pre	0.00494925	Cancer Untrained * Post up vs Cancer Untrained * Pre	0.619737	-0.0715842	0.252472	-0.502466	-0.0715842	Cancer Trained * Pre down vs Cancer Untrained * Pre	-0.00466995	Cancer Trained * Pre down vs Cancer Untrained * Pre	0.177853	-0.178296	1.92222	-1.38644	-0.178296	Cancer Trained * Pre down vs Healthy Aged-matched Trained * Pre	-0.0105298	Cancer Trained * Pre down vs Healthy Aged-matched Trained * Pre	0.0618613	0.26258	3.82171	1.95492	0.26258	Cancer Trained * Post up vs Cancer Untrained * Post	0.0141645	Cancer Trained * Post up vs Cancer Untrained * Post	0.42284	0.104792	0.664019	0.814873	0.104792	Cancer Trained * Post up vs Healthy Aged-matched Trained * Post	0.00629451	Cancer Trained * Post up vs Healthy Aged-matched Trained * Post	2.60955	0.588495	1.12758	1
86740	cg23476955	AP1M1	0.0495636	19		ENST00000541844.1;ENST00000429941.2	TSS200;TSS200	AP1M1;AP1M1		Promoter_Associated	19:16308147-16309363	Island	chr19:16308557-16309313	NM_032493;NM_001130524	TSS200;TSS200	AP1M1;AP1M1	0.00987371	-0.280849	7.80007	-2.79286	-0.280849	Cancer Trained * Post down vs Cancer Trained * Pre	-0.00344155	Cancer Trained * Post down vs Cancer Trained * Pre	0.868352	-0.0153729	0.0280444	-0.167465	-0.0153729	Healthy Aged-matched Trained * Post down vs Healthy Aged-matched Trained * Pre	-4.9644e-05	Healthy Aged-matched Trained * Post down vs Healthy Aged-matched Trained * Pre	0.272133	0.119772	1.26099	1.12294	0.119772	Cancer Untrained * Post up vs Cancer Untrained * Pre	0.00161652	Cancer Untrained * Post up vs Cancer Untrained * Pre	0.172323	0.149858	1.97406	1.40501	0.149858	Cancer Trained * Pre up vs Cancer Untrained * Pre	0.00199178	Cancer Trained * Pre up vs Cancer Untrained * Pre	0.0363409	0.212955	4.89234	2.21186	0.212955	Cancer Trained * Pre up vs Healthy Aged-matched Trained * Pre	0.00277901	Cancer Trained * Pre up vs Healthy Aged-matched Trained * Pre	0.0196196	-0.250763	6.21842	-2.49368	-0.250763	Cancer Trained * Post down vs Cancer Untrained * Post	-0.00306629	Cancer Trained * Post down vs Cancer Untrained * Post	0.590235	-0.0525212	0.297584	-0.545513	-0.0525212	Cancer Trained * Post down vs Healthy Aged-matched Trained * Post	-0.000612891	Cancer Trained * Post down vs Healthy Aged-matched Trained * Post	2.60953	0.329853	0.632016	1
574887	cg24939330	MIR3171	0.0495638	14		ENST00000555350.1;ENST00000557359.1;ENST00000557399.1;ENST00000553392.1;ENST00000554904	TSS200;5'UTR;5'UTR;3'UTR;3'UTR;3'UTR;3'UTR	RP11-572M18.1;RP11-572M18.1;RP11-572M18.1;CTD-3006G17.2;CTD-3006G17.2;CTD-3006G17.2;CTD						NR_130461;NR_039992	TSS1500;Body	MIR3171;LINC00645	0.00869148	0.252913	8.10585	2.84708	0.252913	Cancer Trained * Post up vs Cancer Trained * Pre	0.0109111	Cancer Trained * Post up vs Cancer Trained * Pre	0.115892	0.132084	2.65301	1.62881	0.132084	Healthy Aged-matched Trained * Post up vs Healthy Aged-matched Trained * Pre	0.00516829	Healthy Aged-matched Trained * Post up vs Healthy Aged-matched Trained * Pre	0.681511	-0.0391239	0.172421	-0.415236	-0.0391239	Cancer Untrained * Post down vs Cancer Untrained * Pre	-0.00170897	Cancer Untrained * Post down vs Cancer Untrained * Pre	0.370809	-0.0858695	0.830582	-0.911363	-0.0858695	Cancer Trained * Pre down vs Cancer Untrained * Pre	-0.00396348	Cancer Trained * Pre down vs Cancer Untrained * Pre	0.314824	-0.0872422	1.0522	-1.02577	-0.0872422	Cancer Trained * Pre down vs Healthy Aged-matched Trained * Pre	-0.00408928	Cancer Trained * Pre down vs Healthy Aged-matched Trained * Pre	0.0287424	0.206167	5.38637	2.32086	0.206167	Cancer Trained * Post up vs Cancer Untrained * Post	0.00865659	Cancer Trained * Post up vs Cancer Untrained * Post	0.696265	0.0335865	0.155946	0.394901	0.0335865	Cancer Trained * Post up vs Healthy Aged-matched Trained * Post	0.00165352	Cancer Trained * Post up vs Healthy Aged-matched Trained * Post	2.60953	0.257403	0.493199	1
47170	cg23282561	CTBP1	0.0495714	4		ENST00000514495.1;ENST00000510568.1	3'UTR;3'UTR	CTBP1;CTBP1				Island	chr4:1229249-1229501	NM_001328;NM_001012614	Body;Body	CTBP1;CTBP1	0.00299367	0.394788	10.81	3.28786	0.394788	Cancer Trained * Post up vs Cancer Trained * Pre	0.00998791	Cancer Trained * Post up vs Cancer Trained * Pre	0.91341	-0.0120402	0.0120656	-0.109844	-0.0120402	Healthy Aged-matched Trained * Post down vs Healthy Aged-matched Trained * Pre	-0.000581294	Healthy Aged-matched Trained * Post down vs Healthy Aged-matched Trained * Pre	0.599564	-0.067728	0.282803	-0.531792	-0.067728	Cancer Untrained * Post down vs Cancer Untrained * Pre	-0.00173461	Cancer Untrained * Post down vs Cancer Untrained * Pre	0.177483	-0.176731	1.92563	-1.38767	-0.176731	Cancer Trained * Pre down vs Cancer Untrained * Pre	-0.00497926	Cancer Trained * Pre down vs Cancer Untrained * Pre	0.0318153	-0.261418	5.17083	-2.27395	-0.261418	Cancer Trained * Pre down vs Healthy Aged-matched Trained * Pre	-0.00690817	Cancer Trained * Pre down vs Healthy Aged-matched Trained * Pre	0.0252513	0.285785	5.6647	2.38006	0.285785	Cancer Trained * Post up vs Cancer Untrained * Post	0.00674326	Cancer Trained * Post up vs Cancer Untrained * Post	0.217591	0.14541	1.59983	1.26484	0.14541	Cancer Trained * Post up vs Healthy Aged-matched Trained * Post	0.00366104	Cancer Trained * Post up vs Healthy Aged-matched Trained * Post	2.60941	0.470276	0.901115	1
497573	cg22900813	TMEM59	0.0495738	1		ENST00000371348.1;ENST00000234831.5;ENST00000371348.1;ENST00000420738.1;ENST00000440019	1stExon;ExonBnd;5'UTR;5'UTR;5'UTR;5'UTR	TMEM59;TMEM59;TMEM59;TMEM59;TMEM59;TMEM59						NM_001305066;NM_004872;NM_001305066;NM_001305051;NM_001305049;NM_001305043;NM_004872;NM	Body;ExonBnd;ExonBnd;ExonBnd;ExonBnd;ExonBnd;Body;Body;Body;5'UTR;5'UTR;5'UTR	TMEM59;TMEM59;TMEM59;TMEM59;TMEM59;TMEM59;TMEM59;TMEM59;TMEM59;TMEM59;TMEM59;TMEM59	0.00310569	0.314774	10.7124	3.27297	0.314774	Cancer Trained * Post up vs Cancer Trained * Pre	0.0185587	Cancer Trained * Post up vs Cancer Trained * Pre	0.277312	0.0975035	1.23342	1.11059	0.0975035	Healthy Aged-matched Trained * Post up vs Healthy Aged-matched Trained * Pre	0.00573473	Healthy Aged-matched Trained * Post up vs Healthy Aged-matched Trained * Pre	0.440976	-0.0798728	0.613104	-0.783009	-0.0798728	Cancer Untrained * Post down vs Cancer Untrained * Pre	-0.00492166	Cancer Untrained * Post down vs Cancer Untrained * Pre	0.117036	-0.165605	2.63561	-1.62345	-0.165605	Cancer Trained * Pre down vs Cancer Untrained * Pre	-0.0102746	Cancer Trained * Pre down vs Cancer Untrained * Pre	0.485469	-0.0651958	0.501322	-0.708041	-0.0651958	Cancer Trained * Pre down vs Healthy Aged-matched Trained * Pre	-0.00378343	Cancer Trained * Pre down vs Healthy Aged-matched Trained * Pre	0.0251691	0.229042	5.67176	2.38155	0.229042	Cancer Trained * Post up vs Cancer Untrained * Post	0.0132057	Cancer Trained * Post up vs Cancer Untrained * Post	0.111132	0.152074	2.72765	1.65156	0.152074	Cancer Trained * Post up vs Healthy Aged-matched Trained * Post	0.00904051	Cancer Trained * Post up vs Healthy Aged-matched Trained * Post	2.60938	0.301688	0.578085	1
84735	cg21578555	CD8A	0.0495754	2	DMR	ENST00000283635.3;ENST00000409781.1;ENST00000283635.3;ENST00000352580.3;ENST00000442577	1stExon;TSS200;5'UTR;TSS200;TSS200;5'UTR;5'UTR	CD8A;CD8A;CD8A;CD8A;CD8A;CD8A;CD8A		Unclassified_Cell_type_specific	2:87017016-87018745	Island	chr2:87015974-87018182	NM_171827;NM_001768;NM_171827;NM_001768;NR_027353;NM_001145873	1stExon;1stExon;5'UTR;5'UTR;Body;5'UTR	CD8A;CD8A;CD8A;CD8A;CD8A;CD8A	0.00645962	-0.343686	8.83204	-2.97188	-0.343686	Cancer Trained * Post down vs Cancer Trained * Pre	-0.00738125	Cancer Trained * Post down vs Cancer Trained * Pre	0.798701	-0.0272119	0.0664411	-0.257762	-0.0272119	Healthy Aged-matched Trained * Post down vs Healthy Aged-matched Trained * Pre	-0.000734049	Healthy Aged-matched Trained * Post down vs Healthy Aged-matched Trained * Pre	0.622841	0.0610845	0.247998	0.497994	0.0610845	Cancer Untrained * Post up vs Cancer Untrained * Pre	0.00108631	Cancer Untrained * Post up vs Cancer Untrained * Pre	0.0175739	0.311876	6.4647	2.54258	0.311876	Cancer Trained * Pre up vs Cancer Untrained * Pre	0.00662595	Cancer Trained * Pre up vs Cancer Untrained * Pre	0.00953713	0.31087	7.88285	2.80764	0.31087	Cancer Trained * Pre up vs Healthy Aged-matched Trained * Pre	0.00649878	Cancer Trained * Pre up vs Healthy Aged-matched Trained * Pre	0.429392	-0.0928947	0.645238	-0.803267	-0.0928947	Cancer Trained * Post down vs Cancer Untrained * Post	-0.0018416	Cancer Trained * Post down vs Cancer Untrained * Post	0.960035	-0.00560422	0.00256187	-0.0506149	-0.00560422	Cancer Trained * Post down vs Healthy Aged-matched Trained * Post	-0.000148417	Cancer Trained * Post down vs Healthy Aged-matched Trained * Post	2.60935	0.436219	0.835877	1
58921	cg07250222	FGFR2	0.0495832	10		ENST00000490349.1;ENST00000358487.5;ENST00000369058.3;ENST00000369060.4;ENST00000336553	TSS1500;TSS1500;TSS1500;TSS1500;TSS1500;TSS1500;TSS1500;TSS1500;TSS1500	FGFR2;FGFR2;FGFR2;FGFR2;FGFR2;FGFR2;FGFR2;FGFR2;FGFR2		Unclassified_Cell_type_specific	10:123357981-123358321	S_Shore	chr10:123356616-123358285	NM_001144918;NM_000141;NM_001144917;NM_001144919;NM_022970	TSS1500;TSS1500;TSS1500;TSS1500;TSS1500	FGFR2;FGFR2;FGFR2;FGFR2;FGFR2	0.00652091	-0.424635	8.80862	-2.96793	-0.424635	Cancer Trained * Post down vs Cancer Trained * Pre	-0.0100346	Cancer Trained * Post down vs Cancer Trained * Pre	0.1373	-0.200507	2.35678	-1.53518	-0.200507	Healthy Aged-matched Trained * Post down vs Healthy Aged-matched Trained * Pre	-0.00436203	Healthy Aged-matched Trained * Post down vs Healthy Aged-matched Trained * Pre	0.843391	0.0302933	0.0398491	0.199622	0.0302933	Cancer Untrained * Post up vs Cancer Untrained * Pre	0.00135063	Cancer Untrained * Post up vs Cancer Untrained * Pre	0.12289	0.242309	2.54956	1.59673	0.242309	Cancer Trained * Pre up vs Cancer Untrained * Pre	0.0060748	Cancer Trained * Pre up vs Cancer Untrained * Pre	0.104197	0.230983	2.84331	1.68621	0.230983	Cancer Trained * Pre up vs Healthy Aged-matched Trained * Pre	0.00560873	Cancer Trained * Pre up vs Healthy Aged-matched Trained * Pre	0.149763	-0.212619	2.20841	-1.48607	-0.212619	Cancer Trained * Post down vs Cancer Untrained * Post	-0.00531041	Cancer Trained * Post down vs Cancer Untrained * Post	0.960485	0.00685519	0.0025044	0.050044	0.00685519	Cancer Trained * Post up vs Healthy Aged-matched Trained * Post	-6.38218e-05	Cancer Trained * Post down vs Healthy Aged-matched Trained * Post	2.60923	0.667646	1.27939	1
336949	cg06602280		0.049601	1													0.00639569	0.233355	8.85674	2.97603	0.233355	Cancer Trained * Post up vs Cancer Trained * Pre	0.0106998	Cancer Trained * Post up vs Cancer Trained * Pre	0.11293	0.117596	2.69902	1.64287	0.117596	Healthy Aged-matched Trained * Post up vs Healthy Aged-matched Trained * Pre	0.00528332	Healthy Aged-matched Trained * Post up vs Healthy Aged-matched Trained * Pre	0.79434	0.0219132	0.0694222	0.263481	0.0219132	Cancer Untrained * Post up vs Cancer Untrained * Pre	0.000839424	Cancer Untrained * Post up vs Cancer Untrained * Pre	0.648939	-0.0383223	0.212319	-0.460781	-0.0383223	Cancer Trained * Pre down vs Cancer Untrained * Pre	-0.00208024	Cancer Trained * Pre down vs Cancer Untrained * Pre	0.848976	-0.0144448	0.0370214	-0.19241	-0.0144448	Cancer Trained * Pre down vs Healthy Aged-matched Trained * Pre	-0.000844872	Cancer Trained * Pre down vs Healthy Aged-matched Trained * Pre	0.036654	0.173119	4.87452	2.20783	0.173119	Cancer Trained * Post up vs Cancer Untrained * Post	0.00778015	Cancer Trained * Post up vs Cancer Untrained * Post	0.18926	0.101314	1.82125	1.34954	0.101314	Cancer Trained * Post up vs Healthy Aged-matched Trained * Post	0.00457162	Cancer Trained * Post up vs Healthy Aged-matched Trained * Post	2.60897	0.200511	0.384273	1
216479	cg25830523		0.0496057	20					chr20:52547344-52547344								0.00350321	0.30627	10.3944	3.22403	0.30627	Cancer Trained * Post up vs Cancer Trained * Pre	0.0149466	Cancer Trained * Post up vs Cancer Trained * Pre	0.903347	0.010638	0.0150485	0.122673	0.010638	Healthy Aged-matched Trained * Post up vs Healthy Aged-matched Trained * Pre	0.000267357	Healthy Aged-matched Trained * Post up vs Healthy Aged-matched Trained * Pre	0.28718	-0.109577	1.1827	-1.08752	-0.109577	Cancer Untrained * Post down vs Cancer Untrained * Pre	-0.00562801	Cancer Untrained * Post down vs Cancer Untrained * Pre	0.147268	-0.150697	2.23691	-1.49563	-0.150697	Cancer Trained * Pre down vs Cancer Untrained * Pre	-0.00774081	Cancer Trained * Pre down vs Cancer Untrained * Pre	0.0886962	-0.161106	3.13764	-1.77134	-0.161106	Cancer Trained * Pre down vs Healthy Aged-matched Trained * Pre	-0.00820872	Cancer Trained * Pre down vs Healthy Aged-matched Trained * Pre	0.00991295	0.265149	7.79062	2.79117	0.265149	Cancer Trained * Post up vs Cancer Untrained * Post	0.0128338	Cancer Trained * Post up vs Cancer Untrained * Post	0.151607	0.134526	2.18771	1.47909	0.134526	Cancer Trained * Post up vs Healthy Aged-matched Trained * Post	0.00647054	Cancer Trained * Post up vs Healthy Aged-matched Trained * Post	2.6089	0.294291	0.564014	1
39005	cg14250833	GCM2	0.049622	6	DMR	ENST00000436249.1;ENST00000379491.4;ENST00000543878.1	5'UTR;TSS200;5'UTR	RP11-637O19.2;GCM2;SYCP2L				N_Shore	chr6:10882926-10883149	NM_004752	TSS200	GCM2	0.00235726	-0.300154	11.4534	-3.38428	-0.300154	Cancer Trained * Post down vs Cancer Trained * Pre	-0.00745072	Cancer Trained * Post down vs Cancer Trained * Pre	0.825969	-0.0179894	0.0493697	-0.222193	-0.0179894	Healthy Aged-matched Trained * Post down vs Healthy Aged-matched Trained * Pre	-0.000709982	Healthy Aged-matched Trained * Post down vs Healthy Aged-matched Trained * Pre	0.290319	0.101625	1.16706	1.0803	0.101625	Cancer Untrained * Post up vs Cancer Untrained * Pre	0.00249837	Cancer Untrained * Post up vs Cancer Untrained * Pre	0.0871863	0.167473	3.16944	1.78029	0.167473	Cancer Trained * Pre up vs Cancer Untrained * Pre	0.00416909	Cancer Trained * Pre up vs Cancer Untrained * Pre	0.148634	0.126555	2.22124	1.49038	0.126555	Cancer Trained * Pre up vs Healthy Aged-matched Trained * Pre	0.00309751	Cancer Trained * Pre up vs Healthy Aged-matched Trained * Pre	0.0140172	-0.234305	6.97928	-2.64183	-0.234305	Cancer Trained * Post down vs Cancer Untrained * Post	-0.00577999	Cancer Trained * Post down vs Cancer Untrained * Post	0.0788097	-0.155609	3.35818	-1.83253	-0.155609	Cancer Trained * Post down vs Healthy Aged-matched Trained * Post	-0.00364323	Cancer Trained * Post down vs Healthy Aged-matched Trained * Post	2.60865	0.256496	0.491625	1
412300	cg14516183	SEC22A	0.0496242	3		ENST00000309934.4;ENST00000469649.1;ENST00000477063.1	1stExon;3'UTR;5'UTR	SEC22A;PDIA5;SEC22A		Gene_Associated_Cell_type_specific	3:122928179-122928227			NM_012430	Body	SEC22A	0.00289811	0.269565	10.8965	3.30099	0.269565	Cancer Trained * Post up vs Cancer Trained * Pre	0.0133944	Cancer Trained * Post up vs Cancer Trained * Pre	0.75959	-0.0230639	0.0957216	-0.309389	-0.0230639	Healthy Aged-matched Trained * Post down vs Healthy Aged-matched Trained * Pre	-0.00122961	Healthy Aged-matched Trained * Post down vs Healthy Aged-matched Trained * Pre	0.441923	0.0676785	0.610536	0.781368	0.0676785	Cancer Untrained * Post up vs Cancer Untrained * Pre	0.00304208	Cancer Untrained * Post up vs Cancer Untrained * Pre	0.604895	-0.0453863	0.274574	-0.523999	-0.0453863	Cancer Trained * Pre down vs Cancer Untrained * Pre	-0.00245905	Cancer Trained * Pre down vs Cancer Untrained * Pre	0.0500575	-0.160982	4.2394	-2.05898	-0.160982	Cancer Trained * Pre down vs Healthy Aged-matched Trained * Pre	-0.00828698	Cancer Trained * Pre down vs Healthy Aged-matched Trained * Pre	0.0668092	0.1565	3.67274	1.91644	0.1565	Cancer Trained * Post up vs Cancer Untrained * Post	0.00789324	Cancer Trained * Post up vs Cancer Untrained * Post	0.104671	0.131647	2.83513	1.68378	0.131647	Cancer Trained * Post up vs Healthy Aged-matched Trained * Post	0.006337	Cancer Trained * Post up vs Healthy Aged-matched Trained * Post	2.60862	0.217449	0.41679	1
634742	cg01381797		0.0496274	10								Island	chr10:22629360-22630328				0.00682986	-0.379532	8.6941	-2.94858	-0.379532	Cancer Trained * Post down vs Cancer Trained * Pre	-0.0147971	Cancer Trained * Post down vs Cancer Trained * Pre	0.574677	0.0668159	0.323346	0.568635	0.0668159	Healthy Aged-matched Trained * Post up vs Healthy Aged-matched Trained * Pre	0.00261697	Healthy Aged-matched Trained * Post up vs Healthy Aged-matched Trained * Pre	0.219585	0.171914	1.58561	1.25921	0.171914	Cancer Untrained * Post up vs Cancer Untrained * Pre	0.00579755	Cancer Untrained * Post up vs Cancer Untrained * Pre	0.0835026	0.246115	3.24977	1.80271	0.246115	Cancer Trained * Pre up vs Cancer Untrained * Pre	0.00919123	Cancer Trained * Pre up vs Cancer Untrained * Pre	0.0162636	0.317552	6.63968	2.57676	0.317552	Cancer Trained * Pre up vs Healthy Aged-matched Trained * Pre	0.0127503	Cancer Trained * Pre up vs Healthy Aged-matched Trained * Pre	0.0256967	-0.305331	5.62689	-2.37211	-0.305331	Cancer Trained * Post down vs Cancer Untrained * Post	-0.0114034	Cancer Trained * Post down vs Cancer Untrained * Post	0.305976	-0.128796	1.09224	-1.0451	-0.128796	Cancer Trained * Post down vs Healthy Aged-matched Trained * Post	-0.00466377	Cancer Trained * Post down vs Healthy Aged-matched Trained * Post	2.60857	0.540238	1.03551	1
137166	cg11790335	TFAP2D	0.0496319	6								N_Shelf	chr6:50682334-50683214	NM_172238	TSS1500	TFAP2D	0.00492101	-0.521531	9.51581	-3.08477	-0.521531	Cancer Trained * Post down vs Cancer Trained * Pre	-0.00869655	Cancer Trained * Post down vs Cancer Trained * Pre	0.476068	0.111667	0.523501	0.723534	0.111667	Healthy Aged-matched Trained * Post up vs Healthy Aged-matched Trained * Pre	0.00187429	Healthy Aged-matched Trained * Post up vs Healthy Aged-matched Trained * Pre	0.906035	0.021383	0.014219	0.119244	0.021383	Cancer Untrained * Post up vs Cancer Untrained * Pre	0.000497789	Cancer Untrained * Post up vs Cancer Untrained * Pre	0.475752	0.12984	0.524259	0.724058	0.12984	Cancer Trained * Pre up vs Cancer Untrained * Pre	0.00279921	Cancer Trained * Pre up vs Cancer Untrained * Pre	0.455037	0.122835	0.575857	0.758852	0.122835	Cancer Trained * Pre up vs Healthy Aged-matched Trained * Pre	0.00219393	Cancer Trained * Pre up vs Healthy Aged-matched Trained * Pre	0.0219573	-0.413075	5.96956	-2.44327	-0.413075	Cancer Trained * Post down vs Cancer Untrained * Post	-0.00639513	Cancer Trained * Post down vs Cancer Untrained * Post	0.00416909	-0.510364	9.94109	-3.15295	-0.510364	Cancer Trained * Post down vs Healthy Aged-matched Trained * Post	-0.00837691	Cancer Trained * Post down vs Healthy Aged-matched Trained * Post	2.6085	0.932001	1.78647	1
555043	cg13378340	FAM101A	0.0496408	12		ENST00000324038.3;ENST00000540762.1	TSS1500;5'UTR	FAM101A;RP11-522N14.1						NM_181709;NM_001204299	TSS1500;5'UTR	FAM101A;ZNF664-FAM101A	0.00377254	0.372046	10.2006	3.19383	0.372046	Cancer Trained * Post up vs Cancer Trained * Pre	0.0132462	Cancer Trained * Post up vs Cancer Trained * Pre	0.175227	0.148365	1.94659	1.3952	0.148365	Healthy Aged-matched Trained * Post up vs Healthy Aged-matched Trained * Pre	0.00550042	Healthy Aged-matched Trained * Post up vs Healthy Aged-matched Trained * Pre	0.418277	0.101689	0.677367	0.823023	0.101689	Cancer Untrained * Post up vs Cancer Untrained * Pre	0.00335026	Cancer Untrained * Post up vs Cancer Untrained * Pre	0.38308	-0.109699	0.78829	-0.887857	-0.109699	Cancer Trained * Pre down vs Cancer Untrained * Pre	-0.00456052	Cancer Trained * Pre down vs Cancer Untrained * Pre	0.507018	-0.0750777	0.45315	-0.673164	-0.0750777	Cancer Trained * Pre down vs Healthy Aged-matched Trained * Pre	-0.00280214	Cancer Trained * Pre down vs Healthy Aged-matched Trained * Pre	0.180056	0.160658	1.90211	1.37917	0.160658	Cancer Trained * Post up vs Cancer Untrained * Post	0.00533544	Cancer Trained * Post up vs Cancer Untrained * Post	0.194743	0.148603	1.77533	1.33241	0.148603	Cancer Trained * Post up vs Healthy Aged-matched Trained * Post	0.00494366	Cancer Trained * Post up vs Healthy Aged-matched Trained * Post	2.60837	0.442432	0.848101	1
123949	cg03844499	MTURN	0.0496481	7		ENST00000409688.1;ENST00000324453.8;ENST00000324453.8;ENST00000415604.1	TSS200;5'UTR;1stExon;TSS200	C7orf41;C7orf41;C7orf41;C7orf41		Promoter_Associated	7:30174060-30174744	Island	chr7:30174230-30176169	NM_152793;NM_152793	5'UTR;1stExon	MTURN;MTURN	0.00742013	-0.428995	8.49028	-2.91381	-0.428995	Cancer Trained * Post down vs Cancer Trained * Pre	-0.00723603	Cancer Trained * Post down vs Cancer Trained * Pre	0.274641	-0.150117	1.24755	-1.11694	-0.150117	Healthy Aged-matched Trained * Post down vs Healthy Aged-matched Trained * Pre	-0.00229057	Healthy Aged-matched Trained * Post down vs Healthy Aged-matched Trained * Pre	0.701904	0.0604609	0.149904	0.387174	0.0604609	Cancer Untrained * Post up vs Cancer Untrained * Pre	0.00137759	Cancer Untrained * Post up vs Cancer Untrained * Pre	0.232945	0.190894	1.49433	1.22243	0.190894	Cancer Trained * Pre up vs Cancer Untrained * Pre	0.00363233	Cancer Trained * Pre up vs Cancer Untrained * Pre	0.0794762	0.257705	3.34234	1.82821	0.257705	Cancer Trained * Pre up vs Healthy Aged-matched Trained * Pre	0.00473021	Cancer Trained * Pre up vs Healthy Aged-matched Trained * Pre	0.0533557	-0.298563	4.11233	-2.02789	-0.298563	Cancer Trained * Post down vs Cancer Untrained * Post	-0.00498128	Cancer Trained * Post down vs Cancer Untrained * Post	0.881805	-0.0211736	0.0225629	-0.15021	-0.0211736	Cancer Trained * Post down vs Healthy Aged-matched Trained * Post	-0.000215249	Cancer Trained * Post down vs Healthy Aged-matched Trained * Post	2.60826	0.706714	1.35476	1
55705	cg15359501	GLT25D2	0.0496512	1		ENST00000546159.1;ENST00000361927.4;ENST00000546159.1;ENST00000361927.4	1stExon;1stExon;5'UTR;5'UTR	GLT25D2;GLT25D2;GLT25D2;GLT25D2		Promoter_Associated_Cell_type_specific	1:184005278-184006905	Island	chr1:184005359-184006766	NM_015101;NM_015101	5'UTR;1stExon	GLT25D2;GLT25D2	0.00419205	-0.502523	9.9269	-3.1507	-0.502523	Cancer Trained * Post down vs Cancer Trained * Pre	-0.00949379	Cancer Trained * Post down vs Cancer Trained * Pre	0.296456	-0.15526	1.1371	-1.06635	-0.15526	Healthy Aged-matched Trained * Post down vs Healthy Aged-matched Trained * Pre	-0.00327857	Healthy Aged-matched Trained * Post down vs Healthy Aged-matched Trained * Pre	0.316898	-0.172773	1.04304	-1.02129	-0.172773	Cancer Untrained * Post down vs Cancer Untrained * Pre	-0.00345164	Cancer Untrained * Post down vs Cancer Untrained * Pre	0.553194	0.101686	0.361305	0.601086	0.101686	Cancer Trained * Pre up vs Cancer Untrained * Pre	0.00203649	Cancer Trained * Pre up vs Cancer Untrained * Pre	0.149375	0.227157	2.2128	1.48755	0.227157	Cancer Trained * Pre up vs Healthy Aged-matched Trained * Pre	0.00417867	Cancer Trained * Pre up vs Healthy Aged-matched Trained * Pre	0.165123	-0.228064	2.04463	-1.42991	-0.228064	Cancer Trained * Post down vs Cancer Untrained * Post	-0.00400566	Cancer Trained * Post down vs Cancer Untrained * Post	0.438953	-0.120107	0.618619	-0.786523	-0.120107	Cancer Trained * Post down vs Healthy Aged-matched Trained * Post	-0.00203656	Cancer Trained * Post down vs Healthy Aged-matched Trained * Post	2.60821	0.829376	1.58993	1
64092	cg24624406	PTHLH	0.0496555	12	DMR	ENST00000538113.1	5'UTR	RP11-993B23.3		Unclassified	12:28121701-28123492	N_Shore	chr12:28123023-28123773	NM_198964;NM_198965;NM_198966;NM_002820	Body;Body;Body;Body	PTHLH;PTHLH;PTHLH;PTHLH	0.00225816	-0.343433	11.5704	-3.40154	-0.343433	Cancer Trained * Post down vs Cancer Trained * Pre	-0.00740694	Cancer Trained * Post down vs Cancer Trained * Pre	0.68219	-0.0381845	0.171641	-0.414296	-0.0381845	Healthy Aged-matched Trained * Post down vs Healthy Aged-matched Trained * Pre	-0.000419072	Healthy Aged-matched Trained * Post down vs Healthy Aged-matched Trained * Pre	0.569419	0.0617386	0.332375	0.57652	0.0617386	Cancer Untrained * Post up vs Cancer Untrained * Pre	0.00136461	Cancer Untrained * Post up vs Cancer Untrained * Pre	0.0744135	0.199388	3.46666	1.8619	0.199388	Cancer Trained * Pre up vs Cancer Untrained * Pre	0.00455648	Cancer Trained * Pre up vs Cancer Untrained * Pre	0.0420822	0.207102	4.59014	2.14246	0.207102	Cancer Trained * Pre up vs Healthy Aged-matched Trained * Pre	0.00471853	Cancer Trained * Pre up vs Healthy Aged-matched Trained * Pre	0.0522423	-0.205784	4.15421	-2.03819	-0.205784	Cancer Trained * Post down vs Cancer Untrained * Post	-0.00421507	Cancer Trained * Post down vs Cancer Untrained * Post	0.319683	-0.0981458	1.03086	-1.01531	-0.0981458	Cancer Trained * Post down vs Healthy Aged-matched Trained * Post	-0.00226934	Cancer Trained * Post down vs Healthy Aged-matched Trained * Post	2.60815	0.332334	0.637108	1
408922	cg19345240		0.0496861	1		ENST00000411143.1	TSS1500	7SK									0.00898568	0.239317	8.02567	2.83296	0.239317	Cancer Trained * Post up vs Cancer Trained * Pre	0.0122161	Cancer Trained * Post up vs Cancer Trained * Pre	0.602928	-0.0406299	0.277592	-0.52687	-0.0406299	Healthy Aged-matched Trained * Post down vs Healthy Aged-matched Trained * Pre	-0.00217264	Healthy Aged-matched Trained * Post down vs Healthy Aged-matched Trained * Pre	0.777309	0.0256169	0.0817398	0.285902	0.0256169	Cancer Untrained * Post up vs Cancer Untrained * Pre	0.00150682	Cancer Untrained * Post up vs Cancer Untrained * Pre	0.897497	-0.0116606	0.0169365	-0.13014	-0.0116606	Cancer Trained * Pre down vs Cancer Untrained * Pre	-0.000804615	Cancer Trained * Pre down vs Cancer Untrained * Pre	0.0451495	-0.170559	4.44706	-2.10881	-0.170559	Cancer Trained * Pre down vs Healthy Aged-matched Trained * Pre	-0.00919227	Cancer Trained * Pre down vs Healthy Aged-matched Trained * Pre	0.0246137	0.202039	5.72014	2.39168	0.202039	Cancer Trained * Post up vs Cancer Untrained * Post	0.00990471	Cancer Trained * Post up vs Cancer Untrained * Post	0.18833	0.109388	1.82919	1.35248	0.109388	Cancer Trained * Post up vs Healthy Aged-matched Trained * Post	0.00519651	Cancer Trained * Post up vs Healthy Aged-matched Trained * Post	2.60769	0.232611	0.446011	1
3900	cg10479901	CBLB	0.0496883	3		ENST00000447441.1;ENST00000443752.1;ENST00000447441.1;ENST00000264122.4;ENST00000438603	5'UTR;5'UTR;1stExon;TSS1500;1stExon;5'UTR;TSS200;TSS200	CBLB;CBLB;CBLB;CBLB;CBLB;CBLB;CBLB;CBLB		Promoter_Associated	3:105587178-105588769	S_Shore	chr3:105587279-105588218	NM_170662	TSS1500	CBLB	0.00292796	-0.266001	10.8692	-3.29684	-0.266001	Cancer Trained * Post down vs Cancer Trained * Pre	-0.00544771	Cancer Trained * Post down vs Cancer Trained * Pre	0.405795	-0.0622818	0.715045	-0.845603	-0.0622818	Healthy Aged-matched Trained * Post down vs Healthy Aged-matched Trained * Pre	-0.00121523	Healthy Aged-matched Trained * Post down vs Healthy Aged-matched Trained * Pre	0.407236	-0.0721398	0.710605	-0.842974	-0.0721398	Cancer Untrained * Post down vs Cancer Untrained * Pre	-0.00139897	Cancer Untrained * Post down vs Cancer Untrained * Pre	0.372821	0.0776596	0.823509	0.907474	0.0776596	Cancer Trained * Pre up vs Cancer Untrained * Pre	0.00180203	Cancer Trained * Pre up vs Cancer Untrained * Pre	0.096773	0.133295	2.97747	1.72554	0.133295	Cancer Trained * Pre up vs Healthy Aged-matched Trained * Pre	0.00295964	Cancer Trained * Pre up vs Healthy Aged-matched Trained * Pre	0.162213	-0.116202	2.07422	-1.44021	-0.116202	Cancer Trained * Post down vs Cancer Untrained * Post	-0.00224672	Cancer Trained * Post down vs Cancer Untrained * Post	0.370658	-0.070424	0.831115	-0.911655	-0.070424	Cancer Trained * Post down vs Healthy Aged-matched Trained * Post	-0.00127284	Cancer Trained * Post down vs Healthy Aged-matched Trained * Post	2.60766	0.212192	0.406864	1
1999	cg19480724	EVX1	0.0496891	7		ENST00000517726.1;ENST00000222761.3;ENST00000518886.1	3'UTR;3'UTR;TSS1500	RP1-170O19.16;EVX1;RP1-170O19.19				Island	chr7:27284639-27286237	NM_001989	Body	EVX1	0.00197819	-0.367789	11.9341	-3.45458	-0.367789	Cancer Trained * Post down vs Cancer Trained * Pre	-0.00778823	Cancer Trained * Post down vs Cancer Trained * Pre	0.814141	-0.0230903	0.0564457	-0.237583	-0.0230903	Healthy Aged-matched Trained * Post down vs Healthy Aged-matched Trained * Pre	-0.00040141	Healthy Aged-matched Trained * Post down vs Healthy Aged-matched Trained * Pre	0.492068	0.0787375	0.486185	0.69727	0.0787375	Cancer Untrained * Post up vs Cancer Untrained * Pre	0.00179258	Cancer Untrained * Post up vs Cancer Untrained * Pre	0.0857826	0.201989	3.19959	1.78874	0.201989	Cancer Trained * Pre up vs Cancer Untrained * Pre	0.00464111	Cancer Trained * Pre up vs Cancer Untrained * Pre	0.0587144	0.201909	3.92365	1.98082	0.201909	Cancer Trained * Pre up vs Healthy Aged-matched Trained * Pre	0.00468864	Cancer Trained * Pre up vs Healthy Aged-matched Trained * Pre	0.0302762	-0.244538	5.27574	-2.2969	-0.244538	Cancer Trained * Post down vs Cancer Untrained * Post	-0.0049397	Cancer Trained * Post down vs Cancer Untrained * Post	0.173553	-0.14279	1.96235	-1.40084	-0.14279	Cancer Trained * Post down vs Healthy Aged-matched Trained * Post	-0.00269818	Cancer Trained * Post down vs Healthy Aged-matched Trained * Post	2.60764	0.36946	0.708417	1
572469	cg12733800		0.0496961	2													0.003914	0.278738	10.1047	3.17879	0.278738	Cancer Trained * Post up vs Cancer Trained * Pre	0.00986792	Cancer Trained * Post up vs Cancer Trained * Pre	0.791425	-0.0213971	0.0714535	-0.267308	-0.0213971	Healthy Aged-matched Trained * Post down vs Healthy Aged-matched Trained * Pre	-0.00105571	Healthy Aged-matched Trained * Post down vs Healthy Aged-matched Trained * Pre	0.299941	0.0984481	1.12046	1.05852	0.0984481	Cancer Untrained * Post up vs Cancer Untrained * Pre	0.0035091	Cancer Untrained * Post up vs Cancer Untrained * Pre	0.657726	-0.0417039	0.201064	-0.448401	-0.0417039	Cancer Trained * Pre down vs Cancer Untrained * Pre	-0.00155245	Cancer Trained * Pre down vs Cancer Untrained * Pre	0.0345452	-0.187687	4.99795	-2.23561	-0.187687	Cancer Trained * Pre down vs Healthy Aged-matched Trained * Pre	-0.00673836	Cancer Trained * Pre down vs Healthy Aged-matched Trained * Pre	0.126571	0.138586	2.49787	1.58047	0.138586	Cancer Trained * Post up vs Cancer Untrained * Post	0.00480638	Cancer Trained * Post up vs Cancer Untrained * Post	0.192491	0.112447	1.79399	1.3394	0.112447	Cancer Trained * Post up vs Healthy Aged-matched Trained * Post	0.00418526	Cancer Trained * Post up vs Healthy Aged-matched Trained * Post	2.60754	0.250615	0.480559	1
194828	cg10547927	MAP4K5	0.0497044	14		ENST00000554091.1;ENST00000556478.1;ENST00000554273.1;ENST00000557390.1;ENST00000013125	TSS1500;1stExon;TSS200;TSS1500;TSS1500;TSS200;5'UTR;5'UTR	MAP4K5;ATL1;MAP4K5;MAP4K5;MAP4K5;ATL1;ATL1;MAP4K5		Promoter_Associated	14:50999210-51000144	Island	chr14:50998577-50999711	NM_198794;NM_001127713;NM_006575	TSS200;TSS1500;TSS200	MAP4K5;ATL1;MAP4K5	0.0097872	-0.392367	7.82104	-2.79661	-0.392367	Cancer Trained * Post down vs Cancer Trained * Pre	-0.0182945	Cancer Trained * Post down vs Cancer Trained * Pre	0.576191	0.0725389	0.320777	0.566372	0.0725389	Healthy Aged-matched Trained * Post up vs Healthy Aged-matched Trained * Pre	0.00318358	Healthy Aged-matched Trained * Post up vs Healthy Aged-matched Trained * Pre	0.347659	0.142434	0.916126	0.957145	0.142434	Cancer Untrained * Post up vs Cancer Untrained * Pre	0.00682818	Cancer Untrained * Post up vs Cancer Untrained * Pre	0.142284	0.225467	2.29559	1.51512	0.225467	Cancer Trained * Pre up vs Cancer Untrained * Pre	0.0104524	Cancer Trained * Pre up vs Cancer Untrained * Pre	0.0113719	0.36703	7.46575	2.73235	0.36703	Cancer Trained * Pre up vs Healthy Aged-matched Trained * Pre	0.0168545	Cancer Trained * Pre up vs Healthy Aged-matched Trained * Pre	0.0368918	-0.309333	4.8611	-2.20479	-0.309333	Cancer Trained * Post down vs Cancer Untrained * Post	-0.0146703	Cancer Trained * Post down vs Cancer Untrained * Post	0.472999	-0.0978751	0.530901	-0.72863	-0.0978751	Cancer Trained * Post down vs Healthy Aged-matched Trained * Post	-0.00462357	Cancer Trained * Post down vs Healthy Aged-matched Trained * Post	2.60741	0.641562	1.23027	1
43057	cg03577655	VWC2	0.0497181	7	DMR							Island	chr7:49813008-49815752	NM_198570	Body	VWC2	0.00603545	-0.351503	9.00113	-3.00019	-0.351503	Cancer Trained * Post down vs Cancer Trained * Pre	-0.00891387	Cancer Trained * Post down vs Cancer Trained * Pre	0.598032	-0.0571167	0.285197	-0.534038	-0.0571167	Healthy Aged-matched Trained * Post down vs Healthy Aged-matched Trained * Pre	-0.000996248	Healthy Aged-matched Trained * Post down vs Healthy Aged-matched Trained * Pre	0.660186	-0.0552926	0.197979	-0.444948	-0.0552926	Cancer Untrained * Post down vs Cancer Untrained * Pre	-0.00141942	Cancer Untrained * Post down vs Cancer Untrained * Pre	0.46684	0.0918231	0.545995	0.738915	0.0918231	Cancer Trained * Pre up vs Cancer Untrained * Pre	0.00279343	Cancer Trained * Pre up vs Cancer Untrained * Pre	0.0397009	0.243431	4.70952	2.17014	0.243431	Cancer Trained * Pre up vs Healthy Aged-matched Trained * Pre	0.00654502	Cancer Trained * Pre up vs Healthy Aged-matched Trained * Pre	0.093354	-0.204388	3.04332	-1.74451	-0.204388	Cancer Trained * Post down vs Cancer Untrained * Post	-0.00470102	Cancer Trained * Post down vs Cancer Untrained * Post	0.653558	-0.0509561	0.206357	-0.454265	-0.0509561	Cancer Trained * Post down vs Healthy Aged-matched Trained * Post	-0.0013726	Cancer Trained * Post down vs Healthy Aged-matched Trained * Post	2.60721	0.44735	0.857911	1
513076	cg06437942	NUP188	0.0497212	9		ENST00000550219.1;ENST00000464729.1;ENST00000491990.1;ENST00000515348.2;ENST00000372586	1stExon;TSS1500;5'UTR;TSS1500;TSS1500;5'UTR	NUP188;NUP188;NUP188;DOLK;DOLK;NUP188		Promoter_Associated	9:131709675-131710401	Island	chr9:131709353-131710564	NM_015354;NM_014908	Body;TSS1500	NUP188;DOLK	0.00143387	-0.472522	12.836	-3.58274	-0.472522	Cancer Trained * Post down vs Cancer Trained * Pre	-0.0106409	Cancer Trained * Post down vs Cancer Trained * Pre	0.793273	0.0318908	0.0701616	0.26488	0.0318908	Healthy Aged-matched Trained * Post up vs Healthy Aged-matched Trained * Pre	0.000660362	Healthy Aged-matched Trained * Post up vs Healthy Aged-matched Trained * Pre	0.746165	0.0457856	0.107126	0.327301	0.0457856	Cancer Untrained * Post up vs Cancer Untrained * Pre	0.000520532	Cancer Untrained * Post up vs Cancer Untrained * Pre	0.0602694	0.275283	3.87252	1.96787	0.275283	Cancer Trained * Pre up vs Cancer Untrained * Pre	0.0061045	Cancer Trained * Pre up vs Cancer Untrained * Pre	0.0543699	0.254904	4.07502	2.01867	0.254904	Cancer Trained * Pre up vs Healthy Aged-matched Trained * Pre	0.0062892	Cancer Trained * Pre up vs Healthy Aged-matched Trained * Pre	0.0772701	-0.243024	3.39537	-1.84265	-0.243024	Cancer Trained * Post down vs Cancer Untrained * Post	-0.00505693	Cancer Trained * Post down vs Cancer Untrained * Post	0.0592966	-0.249509	3.90433	-1.97594	-0.249509	Cancer Trained * Post down vs Healthy Aged-matched Trained * Post	-0.00501206	Cancer Trained * Post down vs Healthy Aged-matched Trained * Post	2.60716	0.566879	1.08716	1
552574	cg12155547		0.0497291	11		ENST00000501122.2	5'UTR	NEAT1		Promoter_Associated	11:65194498-65195147	S_Shelf	chr11:65190824-65191058				0.00564852	-0.554294	9.16711	-3.02772	-0.554294	Cancer Trained * Post down vs Cancer Trained * Pre	-0.0195767	Cancer Trained * Post down vs Cancer Trained * Pre	0.741812	-0.0556738	0.110977	-0.333133	-0.0556738	Healthy Aged-matched Trained * Post down vs Healthy Aged-matched Trained * Pre	-0.00165777	Healthy Aged-matched Trained * Post down vs Healthy Aged-matched Trained * Pre	0.198984	-0.256203	1.74088	-1.31942	-0.256203	Cancer Untrained * Post down vs Cancer Untrained * Pre	-0.0090789	Cancer Untrained * Post down vs Cancer Untrained * Pre	0.86822	0.0325509	0.0281013	0.167634	0.0325509	Cancer Trained * Pre up vs Cancer Untrained * Pre	0.00138692	Cancer Trained * Pre up vs Cancer Untrained * Pre	0.0728161	0.328287	3.5079	1.87294	0.328287	Cancer Trained * Pre up vs Healthy Aged-matched Trained * Pre	0.01277	Cancer Trained * Pre up vs Healthy Aged-matched Trained * Pre	0.159362	-0.26554	2.10383	-1.45046	-0.26554	Cancer Trained * Post down vs Cancer Untrained * Post	-0.00911088	Cancer Trained * Post down vs Cancer Untrained * Post	0.340466	-0.170334	0.944367	-0.971785	-0.170334	Cancer Trained * Post down vs Healthy Aged-matched Trained * Post	-0.00514893	Cancer Trained * Post down vs Healthy Aged-matched Trained * Post	2.60704	1.09221	2.09473	1
642138	cg19336789		0.0497718	1		ENST00000517196.1	TSS1500	U6									0.00753168	0.427776	8.45376	2.90754	0.427776	Cancer Trained * Post up vs Cancer Trained * Pre	0.0183134	Cancer Trained * Post up vs Cancer Trained * Pre	0.904034	-0.0163582	0.0148344	-0.121797	-0.0163582	Healthy Aged-matched Trained * Post down vs Healthy Aged-matched Trained * Pre	-0.00191408	Healthy Aged-matched Trained * Post down vs Healthy Aged-matched Trained * Pre	0.57865	-0.0878105	0.316633	-0.562702	-0.0878105	Cancer Untrained * Post down vs Cancer Untrained * Pre	-0.0044365	Cancer Untrained * Post down vs Cancer Untrained * Pre	0.206079	-0.202581	1.68524	-1.29817	-0.202581	Cancer Trained * Pre down vs Cancer Untrained * Pre	-0.00925432	Cancer Trained * Pre down vs Cancer Untrained * Pre	0.0160819	-0.363666	6.66517	-2.5817	-0.363666	Cancer Trained * Pre down vs Healthy Aged-matched Trained * Pre	-0.0158151	Cancer Trained * Pre down vs Healthy Aged-matched Trained * Pre	0.0434258	0.313006	4.52608	2.12746	0.313006	Cancer Trained * Post up vs Cancer Untrained * Post	0.0134956	Cancer Trained * Post up vs Cancer Untrained * Post	0.57293	0.0804682	0.326328	0.571251	0.0804682	Cancer Trained * Post up vs Healthy Aged-matched Trained * Post	0.00441241	Cancer Trained * Post up vs Healthy Aged-matched Trained * Post	2.6064	0.705236	1.35289	1
104365	cg23817779	LYRM4	0.049775	6		ENST00000397563.2;ENST00000330636.3;ENST00000463032.1;ENST00000455814.2;ENST00000464010	TSS1500;1stExon;TSS200;TSS200;TSS200;5'UTR;TSS200	FARS2;LYRM4;LYRM4;LYRM4;LYRM4;LYRM4;LYRM4				Island	chr6:5260730-5261935	NM_001164841;NM_020408;NM_001164841;NM_006567;NM_001164840;NM_020408;NM_001164840	1stExon;5'UTR;5'UTR;TSS1500;5'UTR;1stExon;1stExon	LYRM4;LYRM4;LYRM4;FARS2;LYRM4;LYRM4;LYRM4	0.00576848	-0.342027	9.11435	-3.019	-0.342027	Cancer Trained * Post down vs Cancer Trained * Pre	-0.00320889	Cancer Trained * Post down vs Cancer Trained * Pre	0.390911	0.0902977	0.762325	0.873112	0.0902977	Healthy Aged-matched Trained * Post up vs Healthy Aged-matched Trained * Pre	0.000783219	Healthy Aged-matched Trained * Post up vs Healthy Aged-matched Trained * Pre	0.870432	-0.0198022	0.0271569	-0.164793	-0.0198022	Cancer Untrained * Post down vs Cancer Untrained * Pre	-0.000199997	Cancer Untrained * Post down vs Cancer Untrained * Pre	0.495846	0.08305	0.477675	0.69114	0.08305	Cancer Trained * Pre up vs Cancer Untrained * Pre	0.000878322	Cancer Trained * Pre up vs Cancer Untrained * Pre	0.0164816	0.278861	6.60952	2.5709	0.278861	Cancer Trained * Pre up vs Healthy Aged-matched Trained * Pre	0.00266518	Cancer Trained * Pre up vs Healthy Aged-matched Trained * Pre	0.04493	-0.239175	4.45693	-2.11114	-0.239175	Cancer Trained * Post down vs Cancer Untrained * Post	-0.00213057	Cancer Trained * Post down vs Cancer Untrained * Post	0.169456	-0.153463	2.00172	-1.41482	-0.153463	Cancer Trained * Post down vs Healthy Aged-matched Trained * Post	-0.00132693	Cancer Trained * Post down vs Healthy Aged-matched Trained * Post	2.60635	0.418155	0.802184	1
88932	cg08677375	FAM150B	0.049784	2		ENST00000344414.5;ENST00000405290.1;ENST00000401503.1;ENST00000463919.1;ENST00000403610	TSS1500;TSS1500;TSS1500;TSS1500;5'UTR;5'UTR;TSS1500;1stExon;TSS1500;5'UTR	FAM150B;FAM150B;FAM150B;FAM150B;FAM150B;FAM150B;FAM150B;FAM150B;FAM150B;AC079779.4		Unclassified_Cell_type_specific	2:288021-288989	Island	chr2:287353-290099	NM_001002919;NM_001002919	5'UTR;1stExon	FAM150B;FAM150B	0.00527849	-0.314696	9.3379	-3.0558	-0.314696	Cancer Trained * Post down vs Cancer Trained * Pre	-0.00283582	Cancer Trained * Post down vs Cancer Trained * Pre	0.0974117	-0.161891	2.96547	-1.72205	-0.161891	Healthy Aged-matched Trained * Post down vs Healthy Aged-matched Trained * Pre	-0.00139901	Healthy Aged-matched Trained * Post down vs Healthy Aged-matched Trained * Pre	0.652177	0.0498319	0.208128	0.45621	0.0498319	Cancer Untrained * Post up vs Cancer Untrained * Pre	0.000440467	Cancer Untrained * Post up vs Cancer Untrained * Pre	0.0382608	0.238954	4.78568	2.18762	0.238954	Cancer Trained * Pre up vs Cancer Untrained * Pre	0.00217408	Cancer Trained * Pre up vs Cancer Untrained * Pre	0.307839	0.102641	1.08368	1.041	0.102641	Cancer Trained * Pre up vs Healthy Aged-matched Trained * Pre	0.000950265	Cancer Trained * Pre up vs Healthy Aged-matched Trained * Pre	0.234087	-0.125574	1.48684	-1.21936	-0.125574	Cancer Trained * Post down vs Cancer Untrained * Post	-0.0011022	Cancer Trained * Post down vs Cancer Untrained * Post	0.615379	-0.0501635	0.25884	-0.508763	-0.0501635	Cancer Trained * Post down vs Healthy Aged-matched Trained * Post	-0.000486542	Cancer Trained * Post down vs Healthy Aged-matched Trained * Post	2.60622	0.345505	0.662847	1
15781	cg02636222	ARIH2	0.0498274	3		ENST00000452882.1;ENST00000492077.1;ENST00000463738.1;ENST00000449376.1;ENST00000420814	5'UTR;5'UTR;5'UTR;5'UTR;5'UTR;5'UTR;5'UTR;TSS200;5'UTR;5'UTR;5'UTR;5'UTR;5'UTR;5'UTR;5'	ARIH2;ARIH2;ARIH2;ARIH2;ARIH2;ARIH2;ARIH2;C3orf71;ARIH2;ARIH2;ARIH2;ARIH2;ARIH2;ARIH2;A		Promoter_Associated	3:48955571-48957614	Island	chr3:48955810-48956938	NM_006321;NM_001123040	5'UTR;TSS200	ARIH2;C3orf71	0.00173007	-0.285255	12.3066	-3.50808	-0.285255	Cancer Trained * Post down vs Cancer Trained * Pre	-0.00713952	Cancer Trained * Post down vs Cancer Trained * Pre	0.615783	0.0377215	0.258245	0.508178	0.0377215	Healthy Aged-matched Trained * Post up vs Healthy Aged-matched Trained * Pre	0.00103518	Healthy Aged-matched Trained * Post up vs Healthy Aged-matched Trained * Pre	0.892112	-0.0118175	0.0187746	-0.13702	-0.0118175	Cancer Untrained * Post down vs Cancer Untrained * Pre	-0.000195053	Cancer Untrained * Post down vs Cancer Untrained * Pre	0.176439	0.119981	1.93529	1.39115	0.119981	Cancer Trained * Pre up vs Cancer Untrained * Pre	0.0032554	Cancer Trained * Pre up vs Cancer Untrained * Pre	0.120833	0.12503	2.57923	1.606	0.12503	Cancer Trained * Pre up vs Healthy Aged-matched Trained * Pre	0.00332719	Cancer Trained * Pre up vs Healthy Aged-matched Trained * Pre	0.0707954	-0.153456	3.56157	-1.88721	-0.153456	Cancer Trained * Post down vs Cancer Untrained * Post	-0.00368907	Cancer Trained * Post down vs Cancer Untrained * Post	0.017573	-0.197946	6.46481	-2.5426	-0.197946	Cancer Trained * Post down vs Healthy Aged-matched Trained * Post	-0.00484752	Cancer Trained * Post down vs Healthy Aged-matched Trained * Post	2.60557	0.215347	0.413244	1
27611	cg08669259	STT3B	0.0498336	3		ENST00000462235.1;ENST00000453168.1;ENST00000423527.1;ENST00000295770.2;ENST00000295770	TSS1500;1stExon;TSS200;5'UTR;1stExon;5'UTR	STT3B;STT3B;STT3B;STT3B;STT3B;STT3B		Promoter_Associated	3:31573754-31574490	Island	chr3:31573302-31575282	NM_178862	TSS200	STT3B	0.00451624	-0.279627	9.73515	-3.12012	-0.279627	Cancer Trained * Post down vs Cancer Trained * Pre	-0.00458581	Cancer Trained * Post down vs Cancer Trained * Pre	0.968928	-0.00321889	0.00154803	-0.039345	-0.00321889	Healthy Aged-matched Trained * Post down vs Healthy Aged-matched Trained * Pre	-1.10045e-05	Healthy Aged-matched Trained * Post down vs Healthy Aged-matched Trained * Pre	0.963879	0.00434809	0.00209233	0.045742	0.00434809	Cancer Untrained * Post up vs Cancer Untrained * Pre	0.000175005	Cancer Untrained * Post up vs Cancer Untrained * Pre	0.319288	0.0965929	1.03258	1.01616	0.0965929	Cancer Trained * Pre up vs Cancer Untrained * Pre	0.00183121	Cancer Trained * Pre up vs Cancer Untrained * Pre	0.0254105	0.203976	5.6511	2.3772	0.203976	Cancer Trained * Pre up vs Healthy Aged-matched Trained * Pre	0.00350523	Cancer Trained * Pre up vs Healthy Aged-matched Trained * Pre	0.0468676	-0.187382	4.3716	-2.09084	-0.187382	Cancer Trained * Post down vs Cancer Untrained * Post	-0.00292961	Cancer Trained * Post down vs Cancer Untrained * Post	0.406596	-0.0724315	0.712573	-0.84414	-0.0724315	Cancer Trained * Post down vs Healthy Aged-matched Trained * Post	-0.00106958	Cancer Trained * Post down vs Healthy Aged-matched Trained * Post	2.60547	0.261584	0.50199	1
798287	cg27229604	PIEZO2	0.0498568	18										NM_022068	Body	PIEZO2	0.00485354	0.271598	9.55097	3.09046	0.271598	Cancer Trained * Post up vs Cancer Trained * Pre	0.0122187	Cancer Trained * Post up vs Cancer Trained * Pre	0.128583	0.126093	2.47036	1.57174	0.126093	Healthy Aged-matched Trained * Post up vs Healthy Aged-matched Trained * Pre	0.00597013	Healthy Aged-matched Trained * Post up vs Healthy Aged-matched Trained * Pre	0.431327	-0.0745578	0.639776	-0.79986	-0.0745578	Cancer Untrained * Post down vs Cancer Untrained * Pre	-0.00326118	Cancer Untrained * Post down vs Cancer Untrained * Pre	0.113988	-0.152666	2.68242	-1.63781	-0.152666	Cancer Trained * Pre down vs Cancer Untrained * Pre	-0.00707975	Cancer Trained * Pre down vs Cancer Untrained * Pre	0.661578	-0.0372742	0.196245	-0.442996	-0.0372742	Cancer Trained * Pre down vs Healthy Aged-matched Trained * Pre	-0.00148345	Cancer Trained * Pre down vs Healthy Aged-matched Trained * Pre	0.0371361	0.19349	4.84741	2.20168	0.19349	Cancer Trained * Post up vs Cancer Untrained * Post	0.00840013	Cancer Trained * Post up vs Cancer Untrained * Post	0.210125	0.10823	1.65456	1.2863	0.10823	Cancer Trained * Post up vs Healthy Aged-matched Trained * Post	0.00476512	Cancer Trained * Post up vs Healthy Aged-matched Trained * Post	2.60513	0.251504	0.482709	1
28460	cg21389355	LOC100272217	0.0498598	9		ENST00000467100.1;ENST00000467100.1;ENST00000358721.3;ENST00000319725.9;ENST00000372376	1stExon;5'UTR;TSS200;TSS200;TSS200	FUBP3;FUBP3;FUBP3;FUBP3;FUBP3		Promoter_Associated	9:133454623-133455131	Island	chr9:133454629-133455496	NR_027440;NM_003934	Body;TSS200	LOC100272217;FUBP3	0.00825147	-0.274595	8.2315	-2.86906	-0.274595	Cancer Trained * Post down vs Cancer Trained * Pre	-0.00426486	Cancer Trained * Post down vs Cancer Trained * Pre	0.321769	-0.0883187	1.02183	-1.01086	-0.0883187	Healthy Aged-matched Trained * Post down vs Healthy Aged-matched Trained * Pre	-0.0013371	Healthy Aged-matched Trained * Post down vs Healthy Aged-matched Trained * Pre	0.903492	0.0124343	0.0150032	0.122488	0.0124343	Cancer Untrained * Post up vs Cancer Untrained * Pre	0.000172966	Cancer Untrained * Post up vs Cancer Untrained * Pre	0.506706	0.068387	0.453824	0.673665	0.068387	Cancer Trained * Pre up vs Cancer Untrained * Pre	0.00115392	Cancer Trained * Pre up vs Cancer Untrained * Pre	0.122089	0.146645	2.56104	1.60032	0.146645	Cancer Trained * Pre up vs Healthy Aged-matched Trained * Pre	0.00230885	Cancer Trained * Pre up vs Healthy Aged-matched Trained * Pre	0.0311025	-0.218642	5.2187	-2.28445	-0.218642	Cancer Trained * Post down vs Cancer Untrained * Post	-0.00328391	Cancer Trained * Post down vs Cancer Untrained * Post	0.66909	-0.0396314	0.187052	-0.432495	-0.0396314	Cancer Trained * Post down vs Healthy Aged-matched Trained * Post	-0.00061891	Cancer Trained * Post down vs Healthy Aged-matched Trained * Post	2.60508	0.29829	0.572515	1
736097	cg01597891	INA	0.0498618	10		ENST00000369849.4	1stExon	INA				Island	chr10:105036628-105038084	NM_032727	1stExon	INA	0.00401205	-0.576815	10.0405	-3.16867	-0.576815	Cancer Trained * Post down vs Cancer Trained * Pre	-0.0475768	Cancer Trained * Post down vs Cancer Trained * Pre	0.442689	-0.129624	0.608465	-0.780042	-0.129624	Healthy Aged-matched Trained * Post down vs Healthy Aged-matched Trained * Pre	-0.0103358	Healthy Aged-matched Trained * Post down vs Healthy Aged-matched Trained * Pre	0.227302	-0.238987	1.53207	-1.23777	-0.238987	Cancer Untrained * Post down vs Cancer Untrained * Pre	-0.0155011	Cancer Untrained * Post down vs Cancer Untrained * Pre	0.205025	0.251252	1.69336	1.30129	0.251252	Cancer Trained * Pre up vs Cancer Untrained * Pre	0.0238812	Cancer Trained * Pre up vs Cancer Untrained * Pre	0.0706766	0.329065	3.56478	1.88806	0.329065	Cancer Trained * Pre up vs Healthy Aged-matched Trained * Pre	0.0292218	Cancer Trained * Pre up vs Healthy Aged-matched Trained * Pre	0.638491	-0.0865761	0.226192	-0.475597	-0.0865761	Cancer Trained * Post down vs Cancer Untrained * Post	-0.00819447	Cancer Trained * Post down vs Cancer Untrained * Post	0.504144	-0.118126	0.459369	-0.677768	-0.118126	Cancer Trained * Post down vs Healthy Aged-matched Trained * Post	-0.00801926	Cancer Trained * Post down vs Healthy Aged-matched Trained * Post	2.60505	1.07906	2.07109	1
567447	cg17849137	MAPRE2	0.0498668	18										NM_001143826;NM_001143827;NR_046177;NM_014268;NM_001256420	Body;Body;Body;Body;Body	MAPRE2;MAPRE2;MAPRE2;MAPRE2;MAPRE2	0.00541009	0.34629	9.2757	3.0456	0.34629	Cancer Trained * Post up vs Cancer Trained * Pre	0.0165967	Cancer Trained * Post up vs Cancer Trained * Pre	0.752387	0.0331091	0.101752	0.318986	0.0331091	Healthy Aged-matched Trained * Post up vs Healthy Aged-matched Trained * Pre	0.00122571	Healthy Aged-matched Trained * Post up vs Healthy Aged-matched Trained * Pre	0.368138	-0.110534	0.840058	-0.916547	-0.110534	Cancer Untrained * Post down vs Cancer Untrained * Pre	-0.00569476	Cancer Untrained * Post down vs Cancer Untrained * Pre	0.314344	-0.123832	1.05433	-1.02681	-0.123832	Cancer Trained * Pre down vs Cancer Untrained * Pre	-0.00655833	Cancer Trained * Pre down vs Cancer Untrained * Pre	0.129255	-0.170786	2.46129	-1.56885	-0.170786	Cancer Trained * Pre down vs Healthy Aged-matched Trained * Pre	-0.00902248	Cancer Trained * Pre down vs Healthy Aged-matched Trained * Pre	0.00716239	0.332993	8.57702	2.92865	0.332993	Cancer Trained * Post up vs Cancer Untrained * Post	0.0157331	Cancer Trained * Post up vs Cancer Untrained * Post	0.20276	0.142395	1.71097	1.30804	0.142395	Cancer Trained * Post up vs Healthy Aged-matched Trained * Post	0.00634852	Cancer Trained * Post up vs Healthy Aged-matched Trained * Post	2.60498	0.420966	0.808003	1
101885	cg14180502	KDM4C	0.0498684	9		ENST00000438023.1;ENST00000401787.3;ENST00000381306.3;ENST00000442236.2;ENST00000489243	5'UTR;5'UTR;5'UTR;5'UTR;5'UTR;5'UTR	KDM4C;KDM4C;KDM4C;KDM4C;KDM4C;KDM4C				Island	chr9:6757336-6758872	NM_001146694;NM_015061;NM_001146695;NM_001146696	5'UTR;5'UTR;5'UTR;Body	KDM4C;KDM4C;KDM4C;KDM4C	0.00233412	-0.357009	11.4802	-3.38825	-0.357009	Cancer Trained * Post down vs Cancer Trained * Pre	-0.00277791	Cancer Trained * Post down vs Cancer Trained * Pre	0.62074	-0.0481914	0.251022	-0.501021	-0.0481914	Healthy Aged-matched Trained * Post down vs Healthy Aged-matched Trained * Pre	-0.000390026	Healthy Aged-matched Trained * Post down vs Healthy Aged-matched Trained * Pre	0.860472	-0.0198478	0.03154	-0.177595	-0.0198478	Cancer Untrained * Post down vs Cancer Untrained * Pre	-4.52099e-05	Cancer Untrained * Post down vs Cancer Untrained * Pre	0.2421	0.133902	1.43553	1.19814	0.133902	Cancer Trained * Pre up vs Cancer Untrained * Pre	0.00112844	Cancer Trained * Pre up vs Cancer Untrained * Pre	0.0561645	0.202037	4.01089	2.00272	0.202037	Cancer Trained * Pre up vs Healthy Aged-matched Trained * Pre	0.00163065	Cancer Trained * Pre up vs Healthy Aged-matched Trained * Pre	0.0651489	-0.20326	3.72129	-1.92907	-0.20326	Cancer Trained * Post down vs Cancer Untrained * Post	-0.00160426	Cancer Trained * Post down vs Cancer Untrained * Post	0.299956	-0.106781	1.12039	-1.05848	-0.106781	Cancer Trained * Post down vs Healthy Aged-matched Trained * Post	-0.000757235	Cancer Trained * Post down vs Healthy Aged-matched Trained * Post	2.60495	0.361509	0.693887	1
385500	cg07134599	PIAS2	0.0498748	18		ENST00000545673.1	5'UTR	PIAS2						NM_004671;NM_173206	Body;Body	PIAS2;PIAS2	0.00673942	0.348409	8.72703	2.95415	0.348409	Cancer Trained * Post up vs Cancer Trained * Pre	0.0159981	Cancer Trained * Post up vs Cancer Trained * Pre	0.218662	0.13585	1.59217	1.26181	0.13585	Healthy Aged-matched Trained * Post up vs Healthy Aged-matched Trained * Pre	0.00516714	Healthy Aged-matched Trained * Post up vs Healthy Aged-matched Trained * Pre	0.821902	0.0284559	0.0517465	0.227479	0.0284559	Cancer Untrained * Post up vs Cancer Untrained * Pre	0.00132675	Cancer Untrained * Post up vs Cancer Untrained * Pre	0.103411	-0.21144	2.85699	-1.69026	-0.21144	Cancer Trained * Pre down vs Cancer Untrained * Pre	-0.0101852	Cancer Trained * Pre down vs Cancer Untrained * Pre	0.047812	-0.235005	4.33143	-2.08121	-0.235005	Cancer Trained * Pre down vs Healthy Aged-matched Trained * Pre	-0.0110539	Cancer Trained * Pre down vs Healthy Aged-matched Trained * Pre	0.366323	0.108513	0.846553	0.920083	0.108513	Cancer Trained * Post up vs Cancer Untrained * Post	0.00448612	Cancer Trained * Post up vs Cancer Untrained * Post	0.844038	-0.0224464	0.0395159	-0.198786	-0.0224464	Cancer Trained * Post down vs Healthy Aged-matched Trained * Post	-0.000223003	Cancer Trained * Post down vs Healthy Aged-matched Trained * Post	2.60486	0.452903	0.869344	1
186517	cg03914452	RBM33	0.0498779	7		ENST00000307403.2	TSS1500	RBM33						NM_053043	Body	RBM33	0.00277899	0.301129	11.0089	3.31796	0.301129	Cancer Trained * Post up vs Cancer Trained * Pre	0.0170602	Cancer Trained * Post up vs Cancer Trained * Pre	0.170354	0.116962	1.99299	1.41173	0.116962	Healthy Aged-matched Trained * Post up vs Healthy Aged-matched Trained * Pre	0.00659549	Healthy Aged-matched Trained * Post up vs Healthy Aged-matched Trained * Pre	0.924024	0.00927331	0.00928016	0.0963336	0.00927331	Cancer Untrained * Post up vs Cancer Untrained * Pre	-6.28978e-05	Cancer Untrained * Post down vs Cancer Untrained * Pre	0.15453	-0.141329	2.1555	-1.46816	-0.141329	Cancer Trained * Pre down vs Cancer Untrained * Pre	-0.0084049	Cancer Trained * Pre down vs Cancer Untrained * Pre	0.283724	-0.0951948	1.2002	-1.09554	-0.0951948	Cancer Trained * Pre down vs Healthy Aged-matched Trained * Pre	-0.00540541	Cancer Trained * Pre down vs Healthy Aged-matched Trained * Pre	0.1097	0.150526	2.75083	1.65856	0.150526	Cancer Trained * Post up vs Cancer Untrained * Post	0.00871818	Cancer Trained * Post up vs Cancer Untrained * Post	0.315677	0.0889723	1.04842	1.02392	0.0889723	Cancer Trained * Post up vs Healthy Aged-matched Trained * Post	0.00505928	Cancer Trained * Post up vs Healthy Aged-matched Trained * Post	2.60481	0.268194	0.514804	1
559556	cg12431505	AADACL2-AS1	0.0498824	3		ENST00000483843.2;ENST00000475855.1	3'UTR;3'UTR	RP11-454C18.2;RP11-454C18.2						NR_110203;NR_110202	Body;Body	AADACL2-AS1;AADACL2-AS1	0.00778035	0.323603	8.37444	2.89386	0.323603	Cancer Trained * Post up vs Cancer Trained * Pre	0.0172656	Cancer Trained * Post up vs Cancer Trained * Pre	0.569298	-0.0588701	0.332585	-0.576702	-0.0588701	Healthy Aged-matched Trained * Post down vs Healthy Aged-matched Trained * Pre	-0.00257465	Healthy Aged-matched Trained * Post down vs Healthy Aged-matched Trained * Pre	0.625582	0.0585982	0.244089	0.494053	0.0585982	Cancer Untrained * Post up vs Cancer Untrained * Pre	0.00282376	Cancer Untrained * Post up vs Cancer Untrained * Pre	0.278803	-0.131306	1.2256	-1.10707	-0.131306	Cancer Trained * Pre down vs Cancer Untrained * Pre	-0.00810746	Cancer Trained * Pre down vs Cancer Untrained * Pre	0.00569793	-0.32377	9.14523	-3.02411	-0.32377	Cancer Trained * Pre down vs Healthy Aged-matched Trained * Pre	-0.0171532	Cancer Trained * Pre down vs Healthy Aged-matched Trained * Pre	0.243064	0.133698	1.4295	1.19562	0.133698	Cancer Trained * Post up vs Cancer Untrained * Post	0.00633439	Cancer Trained * Post up vs Cancer Untrained * Post	0.588352	0.0587022	0.300628	0.548296	0.0587022	Cancer Trained * Post up vs Healthy Aged-matched Trained * Post	0.00268701	Cancer Trained * Post up vs Healthy Aged-matched Trained * Post	2.60474	0.40714	0.781535	1
706859	cg26602100	KBTBD3	0.0499061	11		ENST00000533423.1;ENST00000524411.1;ENST00000528483.1;ENST00000532662.1;ENST00000531837	5'UTR;5'UTR;TSS1500;TSS1500;1stExon;5'UTR;1stExon;TSS1500;TSS1500;5'UTR;1stExon;TSS1500	AASDHPPT;AASDHPPT;KBTBD3;KBTBD3;KBTBD3;AASDHPPT;AASDHPPT;KBTBD3;KBTBD3;AASDHPPT;AASDHPP		Unclassified	11:105947179-105949383	Island	chr11:105948097-105948830	NM_152433;NM_198439;NM_015423;NM_152433;NM_198439;NM_015423	5'UTR;1stExon;1stExon;1stExon;5'UTR;5'UTR	KBTBD3;KBTBD3;AASDHPPT;KBTBD3;KBTBD3;AASDHPPT	0.00583447	-0.42725	9.08584	-3.01427	-0.42725	Cancer Trained * Post down vs Cancer Trained * Pre	-0.0112042	Cancer Trained * Post down vs Cancer Trained * Pre	0.94964	-0.00825469	0.00406991	-0.0637958	-0.00825469	Healthy Aged-matched Trained * Post down vs Healthy Aged-matched Trained * Pre	7.61735e-05	Healthy Aged-matched Trained * Post up vs Healthy Aged-matched Trained * Pre	0.341612	0.145746	0.939812	0.969439	0.145746	Cancer Untrained * Post up vs Cancer Untrained * Pre	0.00431452	Cancer Untrained * Post up vs Cancer Untrained * Pre	0.419741	0.123339	0.67306	0.820402	0.123339	Cancer Trained * Pre up vs Cancer Untrained * Pre	0.00326993	Cancer Trained * Pre up vs Cancer Untrained * Pre	0.228066	0.16769	1.52689	1.23567	0.16769	Cancer Trained * Pre up vs Healthy Aged-matched Trained * Pre	0.00487781	Cancer Trained * Pre up vs Healthy Aged-matched Trained * Pre	0.00397615	-0.449656	10.0638	-3.17235	-0.449656	Cancer Trained * Post down vs Cancer Untrained * Post	-0.0122488	Cancer Trained * Post down vs Cancer Untrained * Post	0.0758997	-0.251305	3.42919	-1.85181	-0.251305	Cancer Trained * Post down vs Healthy Aged-matched Trained * Post	-0.00640257	Cancer Trained * Post down vs Healthy Aged-matched Trained * Post	2.60439	0.654055	1.25568	1
165888	cg15931158	SLCO2B1	0.0499106	11		ENST00000530012.1;ENST00000528108.1	5'UTR;5'UTR	SLCO2B1;SLCO2B1						NM_001145212;NM_007256;NM_001145211	Body;Body;Body	SLCO2B1;SLCO2B1;SLCO2B1	0.00636633	0.289071	8.86817	2.97795	0.289071	Cancer Trained * Post up vs Cancer Trained * Pre	0.0118032	Cancer Trained * Post up vs Cancer Trained * Pre	0.179599	0.122345	1.90626	1.38068	0.122345	Healthy Aged-matched Trained * Post up vs Healthy Aged-matched Trained * Pre	0.00496065	Healthy Aged-matched Trained * Post up vs Healthy Aged-matched Trained * Pre	0.152667	0.151876	2.17595	1.47511	0.151876	Cancer Untrained * Post up vs Cancer Untrained * Pre	0.00627442	Cancer Untrained * Post up vs Cancer Untrained * Pre	0.626008	-0.0508041	0.243484	-0.493441	-0.0508041	Cancer Trained * Pre down vs Cancer Untrained * Pre	-0.00234399	Cancer Trained * Pre down vs Cancer Untrained * Pre	0.331513	-0.0920369	0.980707	-0.990306	-0.0920369	Cancer Trained * Pre down vs Healthy Aged-matched Trained * Pre	-0.00424963	Cancer Trained * Pre down vs Healthy Aged-matched Trained * Pre	0.38196	0.086391	0.792069	0.889982	0.086391	Cancer Trained * Post up vs Cancer Untrained * Post	0.0031848	Cancer Trained * Post up vs Cancer Untrained * Post	0.429183	0.0746882	0.64583	0.803636	0.0746882	Cancer Trained * Post up vs Healthy Aged-matched Trained * Post	0.00259294	Cancer Trained * Post up vs Healthy Aged-matched Trained * Post	2.60432	0.306746	0.588917	1
723932	cg02594139		0.0499348	1													0.00361008	0.351357	10.3156	3.21179	0.351357	Cancer Trained * Post up vs Cancer Trained * Pre	0.0226412	Cancer Trained * Post up vs Cancer Trained * Pre	0.617039	0.0505675	0.256403	0.506362	0.0505675	Healthy Aged-matched Trained * Post up vs Healthy Aged-matched Trained * Pre	0.00326559	Healthy Aged-matched Trained * Post up vs Healthy Aged-matched Trained * Pre	0.785301	-0.0319508	0.0758243	-0.275362	-0.0319508	Cancer Untrained * Post down vs Cancer Untrained * Pre	-0.00144368	Cancer Untrained * Post down vs Cancer Untrained * Pre	0.0262245	-0.274165	5.58301	-2.36284	-0.274165	Cancer Trained * Pre down vs Cancer Untrained * Pre	-0.0173263	Cancer Trained * Pre down vs Cancer Untrained * Pre	0.019087	-0.262468	6.27971	-2.50593	-0.262468	Cancer Trained * Pre down vs Healthy Aged-matched Trained * Pre	-0.0172539	Cancer Trained * Pre down vs Healthy Aged-matched Trained * Pre	0.327991	0.109143	0.995376	0.997685	0.109143	Cancer Trained * Post up vs Cancer Untrained * Post	0.00675857	Cancer Trained * Post up vs Cancer Untrained * Post	0.717537	0.0383211	0.133864	0.365874	0.0383211	Cancer Trained * Post up vs Healthy Aged-matched Trained * Post	0.00212167	Cancer Trained * Post up vs Healthy Aged-matched Trained * Post	2.60396	0.389535	0.747966	1
206448	cg23693756	TAS2R31	0.0499434	12		ENST00000390675.2;ENST00000541456.1;ENST00000536668.1;ENST00000535024.1;ENST00000539853	TSS1500;3'UTR;3'UTR;3'UTR;3'UTR;3'UTR;3'UTR;3'UTR;3'UTR	TAS2R31;PRR4;PRR4;PRR4;PRR4;PRR4;PRR4;TAS2R14;PRR4						NM_176885;NR_037918;NM_001291315;NM_001291314	TSS1500;Body;Body;5'UTR	TAS2R31;PRH1-PRR4;PRH1;PRH1	0.00758141	0.242808	8.43767	2.90477	0.242808	Cancer Trained * Post up vs Cancer Trained * Pre	0.010091	Cancer Trained * Post up vs Cancer Trained * Pre	0.0471328	0.159337	4.36023	2.08812	0.159337	Healthy Aged-matched Trained * Post up vs Healthy Aged-matched Trained * Pre	0.0065874	Healthy Aged-matched Trained * Post up vs Healthy Aged-matched Trained * Pre	0.881602	0.0133406	0.0226408	0.150469	0.0133406	Cancer Untrained * Post up vs Cancer Untrained * Pre	0.000629991	Cancer Untrained * Post up vs Cancer Untrained * Pre	0.264562	-0.101187	1.30256	-1.1413	-0.101187	Cancer Trained * Pre down vs Cancer Untrained * Pre	-0.00462268	Cancer Trained * Pre down vs Cancer Untrained * Pre	0.499779	-0.0548041	0.468932	-0.684786	-0.0548041	Cancer Trained * Pre down vs Healthy Aged-matched Trained * Pre	-0.00262509	Cancer Trained * Pre down vs Healthy Aged-matched Trained * Pre	0.137431	0.12828	2.35513	1.53464	0.12828	Cancer Trained * Post up vs Cancer Untrained * Post	0.00483831	Cancer Trained * Post up vs Cancer Untrained * Post	0.723198	0.0286673	0.12831	0.358203	0.0286673	Cancer Trained * Post up vs Healthy Aged-matched Trained * Post	0.000878497	Cancer Trained * Post up vs Healthy Aged-matched Trained * Post	2.60383	0.227419	0.436701	1
41986	cg16884974	TWISTNB	0.0499451	7		ENST00000222567.5	TSS200	TWISTNB		Promoter_Associated	7:19748036-19749464	Island	chr7:19748397-19748861	NM_001002926	TSS200	TWISTNB	0.00580554	-0.313652	9.0983	-3.01634	-0.313652	Cancer Trained * Post down vs Cancer Trained * Pre	-0.00647004	Cancer Trained * Post down vs Cancer Trained * Pre	0.838992	-0.019489	0.0421525	-0.205311	-0.019489	Healthy Aged-matched Trained * Post down vs Healthy Aged-matched Trained * Pre	-0.000597971	Healthy Aged-matched Trained * Post down vs Healthy Aged-matched Trained * Pre	0.698539	0.0432105	0.153494	0.391782	0.0432105	Cancer Untrained * Post up vs Cancer Untrained * Pre	0.00131332	Cancer Untrained * Post up vs Cancer Untrained * Pre	0.323178	0.111159	1.01578	1.00786	0.111159	Cancer Trained * Pre up vs Cancer Untrained * Pre	0.00252333	Cancer Trained * Pre up vs Cancer Untrained * Pre	0.0390249	0.216863	4.74488	2.17828	0.216863	Cancer Trained * Pre up vs Healthy Aged-matched Trained * Pre	0.00444979	Cancer Trained * Pre up vs Healthy Aged-matched Trained * Pre	0.0262216	-0.245704	5.58325	-2.36289	-0.245704	Cancer Trained * Post down vs Cancer Untrained * Post	-0.00526003	Cancer Trained * Post down vs Cancer Untrained * Post	0.444779	-0.0772995	0.602845	-0.776431	-0.0772995	Cancer Trained * Post down vs Healthy Aged-matched Trained * Post	-0.00142228	Cancer Trained * Post down vs Healthy Aged-matched Trained * Post	2.60381	0.351928	0.675796	1
234863	cg12591148	FIZ1	0.0499617	19		ENST00000221665.2	ExonBnd	FIZ1				Island	chr19:56108954-56109238	NM_032836	Body	FIZ1	0.00649864	0.44044	8.8171	2.96936	0.44044	Cancer Trained * Post up vs Cancer Trained * Pre	0.0234698	Cancer Trained * Post up vs Cancer Trained * Pre	0.40469	0.114772	0.718466	0.847624	0.114772	Healthy Aged-matched Trained * Post up vs Healthy Aged-matched Trained * Pre	0.00573544	Healthy Aged-matched Trained * Post up vs Healthy Aged-matched Trained * Pre	0.239785	0.189454	1.45013	1.20421	0.189454	Cancer Untrained * Post up vs Cancer Untrained * Pre	0.00922067	Cancer Untrained * Post up vs Cancer Untrained * Pre	0.308272	-0.163626	1.0817	-1.04005	-0.163626	Cancer Trained * Pre down vs Cancer Untrained * Pre	-0.00942535	Cancer Trained * Pre down vs Cancer Untrained * Pre	0.0429908	-0.302811	4.54657	-2.13227	-0.302811	Cancer Trained * Pre down vs Healthy Aged-matched Trained * Pre	-0.0160226	Cancer Trained * Pre down vs Healthy Aged-matched Trained * Pre	0.561171	0.0873598	0.346877	0.588963	0.0873598	Cancer Trained * Post up vs Cancer Untrained * Post	0.00482374	Cancer Trained * Post up vs Cancer Untrained * Post	0.873426	0.0228571	0.0259049	0.16095	0.0228571	Cancer Trained * Post up vs Healthy Aged-matched Trained * Post	0.00171173	Cancer Trained * Post up vs Healthy Aged-matched Trained * Post	2.60356	0.71602	1.37508	1
782286	cg13731112		0.0499652	9		ENST00000375325.1	TSS1500	C9orf118									0.00782304	0.251021	8.3611	2.89156	0.251021	Cancer Trained * Post up vs Cancer Trained * Pre	0.0126658	Cancer Trained * Post up vs Cancer Trained * Pre	0.400327	0.0678072	0.732108	0.855633	0.0678072	Healthy Aged-matched Trained * Post up vs Healthy Aged-matched Trained * Pre	0.00369115	Healthy Aged-matched Trained * Post up vs Healthy Aged-matched Trained * Pre	0.790696	0.0247013	0.0719666	0.268266	0.0247013	Cancer Untrained * Post up vs Cancer Untrained * Pre	0.00123653	Cancer Untrained * Post up vs Cancer Untrained * Pre	0.61039	-0.0475119	0.266253	-0.515997	-0.0475119	Cancer Trained * Pre down vs Cancer Untrained * Pre	-0.00259416	Cancer Trained * Pre down vs Cancer Untrained * Pre	0.77754	0.0237377	0.0815657	0.285597	0.0237377	Cancer Trained * Pre up vs Healthy Aged-matched Trained * Pre	0.00123191	Cancer Trained * Pre up vs Healthy Aged-matched Trained * Pre	0.0499813	0.178808	4.24245	2.05972	0.178808	Cancer Trained * Post up vs Cancer Untrained * Post	0.00883509	Cancer Trained * Post up vs Cancer Untrained * Post	0.0197857	0.206952	6.19968	2.48992	0.206952	Cancer Trained * Post up vs Healthy Aged-matched Trained * Post	0.0102065	Cancer Trained * Post up vs Healthy Aged-matched Trained * Post	2.60351	0.24526	0.471018	1
665140	cg09009640	NMNAT3	0.0499668	3		ENST00000509447.1;ENST00000381790.3;ENST00000506254.1;ENST00000507242.1;ENST00000515247	TSS1500;5'UTR;3'UTR;3'UTR;5'UTR;5'UTR	NMNAT3;RP11-319G6.1;NMNAT3;NMNAT3;RP11-319G6.1;NMNAT3						NM_178177;NR_121609;NM_001200047	Body;Body;Body	NMNAT3;LOC100507291;NMNAT3	0.00644232	0.36554	8.8387	2.973	0.36554	Cancer Trained * Post up vs Cancer Trained * Pre	0.0194266	Cancer Trained * Post up vs Cancer Trained * Pre	0.387665	0.0986822	0.772995	0.879201	0.0986822	Healthy Aged-matched Trained * Post up vs Healthy Aged-matched Trained * Pre	0.00466596	Healthy Aged-matched Trained * Post up vs Healthy Aged-matched Trained * Pre	0.812187	0.0313159	0.0576625	0.24013	0.0313159	Cancer Untrained * Post up vs Cancer Untrained * Pre	0.00131096	Cancer Untrained * Post up vs Cancer Untrained * Pre	0.487184	-0.0919709	0.497355	-0.705234	-0.0919709	Cancer Trained * Pre down vs Cancer Untrained * Pre	-0.00597524	Cancer Trained * Pre down vs Cancer Untrained * Pre	0.0786405	-0.215854	3.36223	-1.83364	-0.215854	Cancer Trained * Pre down vs Healthy Aged-matched Trained * Pre	-0.012075	Cancer Trained * Pre down vs Healthy Aged-matched Trained * Pre	0.059977	0.242254	3.88202	1.97029	0.242254	Cancer Trained * Post up vs Cancer Untrained * Post	0.0121404	Cancer Trained * Post up vs Cancer Untrained * Post	0.668535	0.0510039	0.187721	0.433268	0.0510039	Cancer Trained * Post up vs Healthy Aged-matched Trained * Post	0.00268564	Cancer Trained * Post up vs Healthy Aged-matched Trained * Post	2.60348	0.491979	0.944849	1
430666	cg11281005	ATP11A	0.0499793	13		ENST00000466946.1	5'UTR	ATP11A						NM_015205;NM_032189	Body;Body	ATP11A;ATP11A	0.00313358	0.257618	10.6886	3.26935	0.257618	Cancer Trained * Post up vs Cancer Trained * Pre	0.00983547	Cancer Trained * Post up vs Cancer Trained * Pre	0.931964	-0.00620333	0.00743708	-0.0862385	-0.00620333	Healthy Aged-matched Trained * Post down vs Healthy Aged-matched Trained * Pre	-0.000309259	Healthy Aged-matched Trained * Post down vs Healthy Aged-matched Trained * Pre	0.152379	-0.123376	2.17913	-1.47619	-0.123376	Cancer Untrained * Post down vs Cancer Untrained * Pre	-0.00476319	Cancer Untrained * Post down vs Cancer Untrained * Pre	0.0149885	-0.218354	6.82558	-2.61258	-0.218354	Cancer Trained * Pre down vs Cancer Untrained * Pre	-0.00845557	Cancer Trained * Pre down vs Cancer Untrained * Pre	0.065013	-0.145614	3.72533	-1.93011	-0.145614	Cancer Trained * Pre down vs Healthy Aged-matched Trained * Pre	-0.00565926	Cancer Trained * Pre down vs Healthy Aged-matched Trained * Pre	0.0495404	0.16264	4.26018	2.06402	0.16264	Cancer Trained * Post up vs Cancer Untrained * Post	0.00614308	Cancer Trained * Post up vs Cancer Untrained * Post	0.129725	0.118207	2.45497	1.56683	0.118207	Cancer Trained * Post up vs Healthy Aged-matched Trained * Post	0.00448547	Cancer Trained * Post up vs Healthy Aged-matched Trained * Post	2.6033	0.202052	0.388069	1
60777	cg08640634	NR2E1	0.0499987	6	DMR	ENST00000368986.4;ENST00000492070.1;ENST00000440575.2	TSS1500;3'UTR;5'UTR	NR2E1;OSTM1;OSTM1		Unclassified_Cell_type_specific	6:108486281-108486875	Island	chr6:108485671-108490539	NM_003269	TSS1500	NR2E1	0.00137023	-0.347518	12.9654	-3.60074	-0.347518	Cancer Trained * Post down vs Cancer Trained * Pre	-0.00785785	Cancer Trained * Post down vs Cancer Trained * Pre	0.958306	-0.00465242	0.00278849	-0.0528061	-0.00465242	Healthy Aged-matched Trained * Post down vs Healthy Aged-matched Trained * Pre	-0.000148743	Healthy Aged-matched Trained * Post down vs Healthy Aged-matched Trained * Pre	0.857697	-0.0185456	0.0328216	-0.181167	-0.0185456	Cancer Untrained * Post down vs Cancer Untrained * Pre	-0.000438988	Cancer Untrained * Post down vs Cancer Untrained * Pre	0.141104	0.15558	2.30985	1.51982	0.15558	Cancer Trained * Pre up vs Cancer Untrained * Pre	0.00386693	Cancer Trained * Pre up vs Cancer Untrained * Pre	0.085287	0.165565	3.21036	1.79175	0.165565	Cancer Trained * Pre up vs Healthy Aged-matched Trained * Pre	0.00391234	Cancer Trained * Pre up vs Healthy Aged-matched Trained * Pre	0.0844974	-0.173393	3.22768	-1.79658	-0.173393	Cancer Trained * Post down vs Cancer Untrained * Post	-0.00355193	Cancer Trained * Post down vs Cancer Untrained * Post	0.0665017	-0.177301	3.68163	-1.91876	-0.177301	Cancer Trained * Post down vs Healthy Aged-matched Trained * Post	-0.00379676	Cancer Trained * Post down vs Healthy Aged-matched Trained * Post	2.60301	0.303079	0.582171	1
67293	cg25899829	ARRB1	0.050027	11		ENST00000362220.1;ENST00000533255.1	1stExon;3'UTR	MIR326;ARRB1						NM_020251;NR_029891;NM_004041	Body;Body;Body	ARRB1;MIR326;ARRB1	0.00391871	0.495777	10.1016	3.1783	0.495777	Cancer Trained * Post up vs Cancer Trained * Pre	0.0689179	Cancer Trained * Post up vs Cancer Trained * Pre	0.875263	-0.0225833	0.0251521	-0.158594	-0.0225833	Healthy Aged-matched Trained * Post down vs Healthy Aged-matched Trained * Pre	-0.0030043	Healthy Aged-matched Trained * Post down vs Healthy Aged-matched Trained * Pre	0.655333	0.0747446	0.204092	0.451765	0.0747446	Cancer Untrained * Post up vs Cancer Untrained * Pre	0.00950889	Cancer Untrained * Post up vs Cancer Untrained * Pre	0.266247	-0.188146	1.29317	-1.13718	-0.188146	Cancer Trained * Pre down vs Cancer Untrained * Pre	-0.0291456	Cancer Trained * Pre down vs Cancer Untrained * Pre	0.0131349	-0.398771	7.12941	-2.6701	-0.398771	Cancer Trained * Pre down vs Healthy Aged-matched Trained * Pre	-0.0577718	Cancer Trained * Pre down vs Healthy Aged-matched Trained * Pre	0.147958	0.232886	2.22897	1.49297	0.232886	Cancer Trained * Post up vs Cancer Untrained * Post	0.0302634	Cancer Trained * Post up vs Cancer Untrained * Post	0.430824	0.119589	0.641193	0.800745	0.119589	Cancer Trained * Post up vs Healthy Aged-matched Trained * Post	0.0141504	Cancer Trained * Post up vs Healthy Aged-matched Trained * Post	2.60258	0.791584	1.52076	1
667452	cg02655512	SEMA5A	0.050029	5		ENST00000509486.1	3'UTR	SEMA5A						NM_003966	Body	SEMA5A	0.00177073	0.341576	12.2417	3.49882	0.341576	Cancer Trained * Post up vs Cancer Trained * Pre	0.0184964	Cancer Trained * Post up vs Cancer Trained * Pre	0.890962	0.0123423	0.0191799	0.138491	0.0123423	Healthy Aged-matched Trained * Post up vs Healthy Aged-matched Trained * Pre	0.000595083	Healthy Aged-matched Trained * Post up vs Healthy Aged-matched Trained * Pre	0.405798	0.08756	0.715036	0.845598	0.08756	Cancer Untrained * Post up vs Cancer Untrained * Pre	0.00428349	Cancer Untrained * Post up vs Cancer Untrained * Pre	0.219939	-0.130285	1.5831	-1.25821	-0.130285	Cancer Trained * Pre down vs Cancer Untrained * Pre	-0.00784174	Cancer Trained * Pre down vs Cancer Untrained * Pre	0.0695678	-0.177224	3.59503	-1.89606	-0.177224	Cancer Trained * Pre down vs Healthy Aged-matched Trained * Pre	-0.0104364	Cancer Trained * Pre down vs Healthy Aged-matched Trained * Pre	0.216695	0.12373	1.60628	1.26739	0.12373	Cancer Trained * Post up vs Cancer Untrained * Post	0.00637114	Cancer Trained * Post up vs Cancer Untrained * Post	0.116428	0.152009	2.64484	1.62629	0.152009	Cancer Trained * Post up vs Healthy Aged-matched Trained * Post	0.00746493	Cancer Trained * Post up vs Healthy Aged-matched Trained * Post	2.60256	0.310056	0.595676	1
542849	cg25152440		0.050031	8													0.00358057	0.315724	10.3371	3.21514	0.315724	Cancer Trained * Post up vs Cancer Trained * Pre	0.0195427	Cancer Trained * Post up vs Cancer Trained * Pre	0.566806	-0.0520335	0.336923	-0.580451	-0.0520335	Healthy Aged-matched Trained * Post down vs Healthy Aged-matched Trained * Pre	-0.00354762	Healthy Aged-matched Trained * Post down vs Healthy Aged-matched Trained * Pre	0.801298	-0.0264931	0.0646987	-0.254359	-0.0264931	Cancer Untrained * Post down vs Cancer Untrained * Pre	-0.00168794	Cancer Untrained * Post down vs Cancer Untrained * Pre	0.0417453	-0.223549	4.60657	-2.14629	-0.223549	Cancer Trained * Pre down vs Cancer Untrained * Pre	-0.0146865	Cancer Trained * Pre down vs Cancer Untrained * Pre	0.172647	-0.131993	1.97096	-1.40391	-0.131993	Cancer Trained * Pre down vs Healthy Aged-matched Trained * Pre	-0.00913566	Cancer Trained * Pre down vs Healthy Aged-matched Trained * Pre	0.238185	0.118668	1.46032	1.20844	0.118668	Cancer Trained * Post up vs Cancer Untrained * Post	0.00654413	Cancer Trained * Post up vs Cancer Untrained * Post	0.0190144	0.235764	6.28821	2.50763	0.235764	Cancer Trained * Post up vs Healthy Aged-matched Trained * Post	0.0139546	Cancer Trained * Post up vs Healthy Aged-matched Trained * Post	2.60252	0.313705	0.602693	1
439532	cg01530448	RUNX1	0.0500584	21		ENST00000482318.1;ENST00000431176.1;ENST00000486278.2;ENST00000399245.2;ENST00000475045	3'UTR;5'UTR;5'UTR;5'UTR;3'UTR	RUNX1;RUNX1;RUNX1;RUNX1;RUNX1						NM_001754	Body	RUNX1	0.00716183	0.28885	8.57721	2.92869	0.28885	Cancer Trained * Post up vs Cancer Trained * Pre	0.0121901	Cancer Trained * Post up vs Cancer Trained * Pre	0.110527	0.148963	2.7374	1.65451	0.148963	Healthy Aged-matched Trained * Post up vs Healthy Aged-matched Trained * Pre	0.00641681	Healthy Aged-matched Trained * Post up vs Healthy Aged-matched Trained * Pre	0.326925	0.104603	0.999862	0.999931	0.104603	Cancer Untrained * Post up vs Cancer Untrained * Pre	0.00506057	Cancer Untrained * Post up vs Cancer Untrained * Pre	0.764397	-0.0316969	0.0918088	-0.303	-0.0316969	Cancer Trained * Pre down vs Cancer Untrained * Pre	-0.00120916	Cancer Trained * Pre down vs Cancer Untrained * Pre	0.796892	-0.024564	0.0676689	-0.260132	-0.024564	Cancer Trained * Pre down vs Healthy Aged-matched Trained * Pre	-0.0011547	Cancer Trained * Pre down vs Healthy Aged-matched Trained * Pre	0.134497	0.15255	2.39234	1.54672	0.15255	Cancer Trained * Post up vs Cancer Untrained * Post	0.00592035	Cancer Trained * Post up vs Cancer Untrained * Post	0.233377	0.115323	1.49149	1.22127	0.115323	Cancer Trained * Post up vs Healthy Aged-matched Trained * Post	0.00461858	Cancer Trained * Post up vs Healthy Aged-matched Trained * Post	2.60212	0.316399	0.607964	1
682633	cg13384122	ZNF252	0.0500645	8		ENST00000427606.2;ENST00000527222.1;ENST00000528392.1	3'UTR;3'UTR;3'UTR	ZNF252;ZNF252;ZNF252						NR_023392;NR_002807	Body;TSS1500	ZNF252;TMED10P	0.0034397	0.284439	10.4425	3.23148	0.284439	Cancer Trained * Post up vs Cancer Trained * Pre	0.0138427	Cancer Trained * Post up vs Cancer Trained * Pre	0.909371	0.00923979	0.013223	0.114991	0.00923979	Healthy Aged-matched Trained * Post up vs Healthy Aged-matched Trained * Pre	0.000360797	Healthy Aged-matched Trained * Post up vs Healthy Aged-matched Trained * Pre	0.696889	-0.0367883	0.155271	-0.394045	-0.0367883	Cancer Untrained * Post down vs Cancer Untrained * Pre	-0.0024677	Cancer Untrained * Post down vs Cancer Untrained * Pre	0.413679	-0.0776098	0.691044	-0.831291	-0.0776098	Cancer Trained * Pre down vs Cancer Untrained * Pre	-0.00413943	Cancer Trained * Pre down vs Cancer Untrained * Pre	0.508194	-0.0565719	0.450625	-0.671286	-0.0565719	Cancer Trained * Pre down vs Healthy Aged-matched Trained * Pre	-0.00299739	Cancer Trained * Pre down vs Healthy Aged-matched Trained * Pre	0.0104722	0.243617	7.66023	2.76771	0.243617	Cancer Trained * Post up vs Cancer Untrained * Post	0.012171	Cancer Trained * Post up vs Cancer Untrained * Post	0.015629	0.218627	6.73011	2.59424	0.218627	Cancer Trained * Post up vs Healthy Aged-matched Trained * Post	0.0104845	Cancer Trained * Post up vs Healthy Aged-matched Trained * Post	2.60203	0.251998	0.484233	1
76542	cg06980654		0.0500844	5						Unclassified	5:170170918-170171815	Island	chr5:170171188-170171798				0.00498919	-0.42932	9.48081	-3.07909	-0.42932	Cancer Trained * Post down vs Cancer Trained * Pre	-0.0199953	Cancer Trained * Post down vs Cancer Trained * Pre	0.0994485	-0.21779	2.92779	-1.71108	-0.21779	Healthy Aged-matched Trained * Post down vs Healthy Aged-matched Trained * Pre	-0.00940667	Healthy Aged-matched Trained * Post down vs Healthy Aged-matched Trained * Pre	0.552598	0.0890283	0.362399	0.601996	0.0890283	Cancer Untrained * Post up vs Cancer Untrained * Pre	0.00419418	Cancer Untrained * Post up vs Cancer Untrained * Pre	0.047092	0.30887	4.36197	2.08853	0.30887	Cancer Trained * Pre up vs Cancer Untrained * Pre	0.0154053	Cancer Trained * Pre up vs Cancer Untrained * Pre	0.416847	0.110212	0.681594	0.825587	0.110212	Cancer Trained * Pre up vs Healthy Aged-matched Trained * Pre	0.00599135	Cancer Trained * Pre up vs Healthy Aged-matched Trained * Pre	0.145526	-0.209478	2.25715	-1.50238	-0.209478	Cancer Trained * Post down vs Cancer Untrained * Post	-0.00878417	Cancer Trained * Post down vs Cancer Untrained * Post	0.454967	-0.101319	0.576035	-0.75897	-0.101319	Cancer Trained * Post down vs Healthy Aged-matched Trained * Post	-0.00459727	Cancer Trained * Post down vs Healthy Aged-matched Trained * Post	2.60173	0.63225	1.21506	1
416133	cg26464701	TRIM2	0.0500877	4		ENST00000441616.1;ENST00000437508.2	5'UTR;5'UTR	TRIM2;TRIM2						NM_001130067	5'UTR	TRIM2	0.00383099	0.402009	10.1605	3.18755	0.402009	Cancer Trained * Post up vs Cancer Trained * Pre	0.0394508	Cancer Trained * Post up vs Cancer Trained * Pre	0.792368	0.0306326	0.0707931	0.26607	0.0306326	Healthy Aged-matched Trained * Post up vs Healthy Aged-matched Trained * Pre	0.0030825	Healthy Aged-matched Trained * Post up vs Healthy Aged-matched Trained * Pre	0.543322	-0.0824307	0.379724	-0.616218	-0.0824307	Cancer Untrained * Post down vs Cancer Untrained * Pre	-0.00628036	Cancer Untrained * Post down vs Cancer Untrained * Pre	0.269541	-0.151049	1.27505	-1.12918	-0.151049	Cancer Trained * Pre down vs Cancer Untrained * Pre	-0.0138891	Cancer Trained * Pre down vs Cancer Untrained * Pre	0.644912	-0.0563269	0.217603	-0.466479	-0.0563269	Cancer Trained * Pre down vs Healthy Aged-matched Trained * Pre	-0.00586321	Cancer Trained * Pre down vs Healthy Aged-matched Trained * Pre	0.0139644	0.333391	6.98797	2.64348	0.333391	Cancer Trained * Post up vs Cancer Untrained * Post	0.031842	Cancer Trained * Post up vs Cancer Untrained * Post	0.0151073	0.31505	6.80753	2.60912	0.31505	Cancer Trained * Post up vs Healthy Aged-matched Trained * Post	0.030505	Cancer Trained * Post up vs Healthy Aged-matched Trained * Post	2.60168	0.517274	0.994115	1
150791	cg12717235	LINC01182	0.0500999	4		ENST00000510907.1	5'UTR	RP11-341G5.1						NR_121681	Body	LINC01182	0.00652628	0.416541	8.80658	2.96759	0.416541	Cancer Trained * Post up vs Cancer Trained * Pre	0.0314746	Cancer Trained * Post up vs Cancer Trained * Pre	0.132751	0.199122	2.41496	1.55401	0.199122	Healthy Aged-matched Trained * Post up vs Healthy Aged-matched Trained * Pre	0.0140454	Healthy Aged-matched Trained * Post up vs Healthy Aged-matched Trained * Pre	0.309433	-0.154461	1.07641	-1.0375	-0.154461	Cancer Untrained * Post down vs Cancer Untrained * Pre	-0.0119111	Cancer Untrained * Post down vs Cancer Untrained * Pre	0.0946359	-0.25865	3.01831	-1.73733	-0.25865	Cancer Trained * Pre down vs Cancer Untrained * Pre	-0.020408	Cancer Trained * Pre down vs Cancer Untrained * Pre	0.2605	-0.154721	1.3255	-1.1513	-0.154721	Cancer Trained * Pre down vs Healthy Aged-matched Trained * Pre	-0.0128486	Cancer Trained * Pre down vs Healthy Aged-matched Trained * Pre	0.035314	0.312352	4.952	2.22531	0.312352	Cancer Trained * Post up vs Cancer Untrained * Post	0.0229778	Cancer Trained * Post up vs Cancer Untrained * Post	0.644862	0.0626986	0.217668	0.46655	0.0626986	Cancer Trained * Post up vs Healthy Aged-matched Trained * Post	0.00458068	Cancer Trained * Post up vs Healthy Aged-matched Trained * Post	2.6015	0.640681	1.23137	1
72683	cg22255664	SPOCK3	0.0501063	4		ENST00000504953.1;ENST00000506886.1;ENST00000534949.1;ENST00000535728.1;ENST00000515143	5'UTR;5'UTR;TSS1500;TSS1500;TSS1500;TSS1500;TSS1500;TSS1500;TSS200;TSS200;TSS200;TSS200	SPOCK3;SPOCK3;SPOCK3;SPOCK3;SPOCK3;SPOCK3;SPOCK3;SPOCK3;SPOCK3;SPOCK3;SPOCK3;SPOCK3;SPO				S_Shore	chr4:168155005-168155765	NM_001040159;NM_016950	TSS200;TSS200	SPOCK3;SPOCK3	0.00317022	-0.472816	10.6578	-3.26463	-0.472816	Cancer Trained * Post down vs Cancer Trained * Pre	-0.0205194	Cancer Trained * Post down vs Cancer Trained * Pre	0.92254	-0.0129858	0.00964729	-0.0982206	-0.0129858	Healthy Aged-matched Trained * Post down vs Healthy Aged-matched Trained * Pre	-0.000943867	Healthy Aged-matched Trained * Post down vs Healthy Aged-matched Trained * Pre	0.687591	0.0624961	0.165515	0.406836	0.0624961	Cancer Untrained * Post up vs Cancer Untrained * Pre	0.00323511	Cancer Untrained * Post up vs Cancer Untrained * Pre	0.108204	0.255917	2.77543	1.66596	0.255917	Cancer Trained * Pre up vs Cancer Untrained * Pre	0.0119871	Cancer Trained * Pre up vs Cancer Untrained * Pre	0.0193584	0.346611	6.24824	2.49965	0.346611	Cancer Trained * Pre up vs Healthy Aged-matched Trained * Pre	0.0153174	Cancer Trained * Pre up vs Healthy Aged-matched Trained * Pre	0.0651408	-0.279395	3.72154	-1.92913	-0.279395	Cancer Trained * Post down vs Cancer Untrained * Post	-0.0117674	Cancer Trained * Post down vs Cancer Untrained * Post	0.421928	-0.113219	0.66667	-0.816498	-0.113219	Cancer Trained * Post down vs Healthy Aged-matched Trained * Post	-0.00425809	Cancer Trained * Post down vs Healthy Aged-matched Trained * Post	2.6014	0.682076	1.31098	1
622016	cg17809267		0.0501323	7													0.00331181	0.333795	10.5423	3.24689	0.333795	Cancer Trained * Post up vs Cancer Trained * Pre	0.0120708	Cancer Trained * Post up vs Cancer Trained * Pre	0.654973	0.0424445	0.204551	0.452273	0.0424445	Healthy Aged-matched Trained * Post up vs Healthy Aged-matched Trained * Pre	0.00166003	Healthy Aged-matched Trained * Post up vs Healthy Aged-matched Trained * Pre	0.226053	0.135341	1.54058	1.2412	0.135341	Cancer Untrained * Post up vs Cancer Untrained * Pre	0.0051784	Cancer Untrained * Post up vs Cancer Untrained * Pre	0.79397	-0.0287831	0.0696783	-0.263966	-0.0287831	Cancer Trained * Pre down vs Cancer Untrained * Pre	-0.00128798	Cancer Trained * Pre down vs Cancer Untrained * Pre	0.229765	-0.121168	1.51546	-1.23104	-0.121168	Cancer Trained * Pre down vs Healthy Aged-matched Trained * Pre	-0.00480477	Cancer Trained * Pre down vs Healthy Aged-matched Trained * Pre	0.111366	0.16967	2.72388	1.65042	0.16967	Cancer Trained * Post up vs Cancer Untrained * Post	0.00560447	Cancer Trained * Post up vs Cancer Untrained * Post	0.096141	0.170182	2.98944	1.729	0.170182	Cancer Trained * Post up vs Healthy Aged-matched Trained * Post	0.00560604	Cancer Trained * Post up vs Healthy Aged-matched Trained * Post	2.60102	0.343619	0.660548	1
514749	cg02318560	PSMA3	0.0501369	14		ENST00000557322.1;ENST00000554207.1;ENST00000557087.1;ENST00000554218.1;ENST00000554812	TSS1500;5'UTR;3'UTR;3'UTR;5'UTR;5'UTR;3'UTR	CTD-2002H8.2;PSMA3;PSMA3;C14orf37;PSMA3;PSMA3;PSMA3						NR_038123;NM_152132;NM_002788	Body;Body;Body	PSMA3;PSMA3;PSMA3	0.0020843	0.644602	11.79	3.43366	0.644602	Cancer Trained * Post up vs Cancer Trained * Pre	0.0427548	Cancer Trained * Post up vs Cancer Trained * Pre	0.814787	-0.0405711	0.0560462	-0.236741	-0.0405711	Healthy Aged-matched Trained * Post down vs Healthy Aged-matched Trained * Pre	-0.00318898	Healthy Aged-matched Trained * Post down vs Healthy Aged-matched Trained * Pre	0.874462	-0.0317835	0.025479	-0.159622	-0.0317835	Cancer Untrained * Post down vs Cancer Untrained * Pre	-0.00260437	Cancer Untrained * Post down vs Cancer Untrained * Pre	0.287326	-0.216478	1.18197	-1.08719	-0.216478	Cancer Trained * Pre down vs Cancer Untrained * Pre	-0.0182509	Cancer Trained * Pre down vs Cancer Untrained * Pre	0.226599	-0.22282	1.53685	-1.2397	-0.22282	Cancer Trained * Pre down vs Healthy Aged-matched Trained * Pre	-0.0184617	Cancer Trained * Pre down vs Healthy Aged-matched Trained * Pre	0.021639	0.459907	6.00168	2.44983	0.459907	Cancer Trained * Post up vs Cancer Untrained * Post	0.0271083	Cancer Trained * Post up vs Cancer Untrained * Post	0.0164265	0.462352	6.61709	2.57237	0.462352	Cancer Trained * Post up vs Healthy Aged-matched Trained * Post	0.0274821	Cancer Trained * Post up vs Healthy Aged-matched Trained * Post	2.60095	1.1458	2.20266	1
944	cg16592453	TARS2	0.0501412	1		ENST00000467982.1;ENST00000466989.1;ENST00000369052.3;ENST00000479372.1	TSS1500;TSS1500;5'UTR;5'UTR	TARS2;TARS2;TARS2;TARS2		Promoter_Associated	1:150459520-150460534			NM_025150	Body	TARS2	0.00884441	-0.244723	8.06381	-2.83968	-0.244723	Cancer Trained * Post down vs Cancer Trained * Pre	-0.00912538	Cancer Trained * Post down vs Cancer Trained * Pre	0.222276	-0.0984697	1.56668	-1.25167	-0.0984697	Healthy Aged-matched Trained * Post down vs Healthy Aged-matched Trained * Pre	-0.00373839	Healthy Aged-matched Trained * Post down vs Healthy Aged-matched Trained * Pre	0.188475	-0.123584	1.82795	-1.35202	-0.123584	Cancer Untrained * Post down vs Cancer Untrained * Pre	-0.00472106	Cancer Untrained * Post down vs Cancer Untrained * Pre	0.860117	0.0162752	0.0317025	0.178052	0.0162752	Cancer Trained * Pre up vs Cancer Untrained * Pre	0.00071809	Cancer Trained * Pre up vs Cancer Untrained * Pre	0.994069	0.000619459	5.63646e-05	0.00750763	0.000619459	Cancer Trained * Pre up vs Healthy Aged-matched Trained * Pre	0.000261058	Cancer Trained * Pre up vs Healthy Aged-matched Trained * Pre	0.235043	-0.104863	1.4806	-1.2168	-0.104863	Cancer Trained * Post down vs Cancer Untrained * Post	-0.00368623	Cancer Trained * Post down vs Cancer Untrained * Post	0.089774	-0.145633	3.11532	-1.76503	-0.145633	Cancer Trained * Post down vs Healthy Aged-matched Trained * Post	-0.00512593	Cancer Trained * Post down vs Healthy Aged-matched Trained * Post	2.60088	0.241456	0.464181	1
410723	cg24576382		0.0501414	18													0.0031634	0.34375	10.6635	3.26551	0.34375	Cancer Trained * Post up vs Cancer Trained * Pre	0.0133606	Cancer Trained * Post up vs Cancer Trained * Pre	0.660958	0.0426534	0.197017	0.443866	0.0426534	Healthy Aged-matched Trained * Post up vs Healthy Aged-matched Trained * Pre	0.00128358	Healthy Aged-matched Trained * Post up vs Healthy Aged-matched Trained * Pre	0.518235	-0.0731704	0.42947	-0.655339	-0.0731704	Cancer Untrained * Post down vs Cancer Untrained * Pre	-0.0032391	Cancer Untrained * Post down vs Cancer Untrained * Pre	0.0849854	-0.200259	3.21696	-1.79359	-0.200259	Cancer Trained * Pre down vs Cancer Untrained * Pre	-0.00838051	Cancer Trained * Pre down vs Cancer Untrained * Pre	0.0351558	-0.224491	4.96136	-2.22741	-0.224491	Cancer Trained * Pre down vs Healthy Aged-matched Trained * Pre	-0.00922921	Cancer Trained * Pre down vs Healthy Aged-matched Trained * Pre	0.0501369	0.216662	4.23623	2.05821	0.216662	Cancer Trained * Post up vs Cancer Untrained * Post	0.00821916	Cancer Trained * Post up vs Cancer Untrained * Post	0.454311	0.076606	0.577734	0.760088	0.076606	Cancer Trained * Post up vs Healthy Aged-matched Trained * Post	0.00284777	Cancer Trained * Post up vs Healthy Aged-matched Trained * Post	2.60088	0.36026	0.692573	1
428292	cg04512957	SCARNA14	0.0501517	15		ENST00000411339.1;ENST00000516903.1;ENST00000566524.1	TSS1500;TSS200;3'UTR	Y_RNA;SCARNA14;TIPIN						NR_004388;NM_001289986;NM_017858	TSS200;Body;Body	SCARNA14;TIPIN;TIPIN	0.0087978	0.273242	8.07654	2.84192	0.273242	Cancer Trained * Post up vs Cancer Trained * Pre	0.0125575	Cancer Trained * Post up vs Cancer Trained * Pre	0.716234	0.0322678	0.135161	0.367642	0.0322678	Healthy Aged-matched Trained * Post up vs Healthy Aged-matched Trained * Pre	0.00136177	Healthy Aged-matched Trained * Post up vs Healthy Aged-matched Trained * Pre	0.0625275	0.198817	3.80088	1.94958	0.198817	Cancer Untrained * Post up vs Cancer Untrained * Pre	0.00953149	Cancer Untrained * Post up vs Cancer Untrained * Pre	0.955143	0.00579411	0.00322813	0.0568166	0.00579411	Cancer Trained * Pre up vs Cancer Untrained * Pre	0.000519297	Cancer Trained * Pre up vs Cancer Untrained * Pre	0.104863	-0.154908	2.83182	-1.6828	-0.154908	Cancer Trained * Pre down vs Healthy Aged-matched Trained * Pre	-0.00753116	Cancer Trained * Pre down vs Healthy Aged-matched Trained * Pre	0.411991	0.0802192	0.696125	0.834341	0.0802192	Cancer Trained * Post up vs Cancer Untrained * Post	0.00354534	Cancer Trained * Post up vs Cancer Untrained * Post	0.358753	0.0860664	0.874151	0.93496	0.0860664	Cancer Trained * Post up vs Healthy Aged-matched Trained * Post	0.00366461	Cancer Trained * Post up vs Healthy Aged-matched Trained * Post	2.60073	0.300521	0.577763	1
92107	cg07197045	ANAPC15	0.0501566	11		ENST00000502597.2;ENST00000539395.1;ENST00000542531.1;ENST00000545333.1;ENST00000545944	5'UTR;5'UTR;5'UTR;5'UTR;5'UTR;5'UTR;5'UTR;5'UTR;5'UTR;5'UTR;TSS1500;TSS1500;TSS1500;1st	C11orf51;C11orf51;C11orf51;C11orf51;C11orf51;C11orf51;C11orf51;C11orf51;C11orf51;C11orf		Promoter_Associated	11:71822916-71824261	N_Shore	chr11:71823668-71823975	NM_001278493;NM_001278492;NM_001278491;NM_001278487;NM_001278490;NM_001278489;NM_001278	5'UTR;5'UTR;5'UTR;5'UTR;5'UTR;5'UTR;5'UTR;5'UTR;5'UTR;5'UTR;1stExon;TSS200;1stExon	ANAPC15;ANAPC15;ANAPC15;ANAPC15;ANAPC15;ANAPC15;ANAPC15;ANAPC15;ANAPC15;ANAPC15;ANAPC15	0.00308538	-0.304451	10.7298	-3.27563	-0.304451	Cancer Trained * Post down vs Cancer Trained * Pre	-0.0046166	Cancer Trained * Post down vs Cancer Trained * Pre	0.350837	-0.0806667	0.903909	-0.950741	-0.0806667	Healthy Aged-matched Trained * Post down vs Healthy Aged-matched Trained * Pre	-0.00116902	Healthy Aged-matched Trained * Post down vs Healthy Aged-matched Trained * Pre	0.964609	0.00441818	0.00200858	0.0448172	0.00441818	Cancer Untrained * Post up vs Cancer Untrained * Pre	0.000206131	Cancer Untrained * Post up vs Cancer Untrained * Pre	0.233824	0.120277	1.48856	1.22007	0.120277	Cancer Trained * Pre up vs Cancer Untrained * Pre	0.00202245	Cancer Trained * Pre up vs Cancer Untrained * Pre	0.0986711	0.152635	2.94207	1.71525	0.152635	Cancer Trained * Pre up vs Healthy Aged-matched Trained * Pre	0.00252229	Cancer Trained * Pre up vs Healthy Aged-matched Trained * Pre	0.0532243	-0.188593	4.11722	-2.02909	-0.188593	Cancer Trained * Post down vs Cancer Untrained * Post	-0.00280028	Cancer Trained * Post down vs Cancer Untrained * Post	0.431506	-0.0711495	0.639274	-0.799546	-0.0711495	Cancer Trained * Post down vs Healthy Aged-matched Trained * Post	-0.000925298	Cancer Trained * Post down vs Healthy Aged-matched Trained * Post	2.60065	0.280826	0.539915	1
465666	cg17051321	BNC1	0.0501671	15		ENST00000569704.1;ENST00000541809.1;ENST00000565495.1	TSS1500;TSS1500;5'UTR	BNC1;BNC1;RP11-382A20.4				Island	chr15:83951980-83953930	NM_001717	Body	BNC1	0.00631953	-0.516845	8.88651	-2.98103	-0.516845	Cancer Trained * Post down vs Cancer Trained * Pre	-0.0249805	Cancer Trained * Post down vs Cancer Trained * Pre	0.0894071	-0.279693	3.12288	-1.76717	-0.279693	Healthy Aged-matched Trained * Post down vs Healthy Aged-matched Trained * Pre	-0.0134395	Healthy Aged-matched Trained * Post down vs Healthy Aged-matched Trained * Pre	0.359192	0.171775	0.872527	0.934091	0.171775	Cancer Untrained * Post up vs Cancer Untrained * Pre	0.00804762	Cancer Untrained * Post up vs Cancer Untrained * Pre	0.104093	0.310185	2.84512	1.68675	0.310185	Cancer Trained * Pre up vs Cancer Untrained * Pre	0.0162077	Cancer Trained * Pre up vs Cancer Untrained * Pre	0.552895	0.0998544	0.361854	0.601543	0.0998544	Cancer Trained * Pre up vs Healthy Aged-matched Trained * Pre	0.00645825	Cancer Trained * Pre up vs Healthy Aged-matched Trained * Pre	0.0386604	-0.378435	4.76423	-2.18271	-0.378435	Cancer Trained * Post down vs Cancer Untrained * Post	-0.0168204	Cancer Trained * Post down vs Cancer Untrained * Post	0.416001	-0.137298	0.684108	-0.827108	-0.137298	Cancer Trained * Post down vs Healthy Aged-matched Trained * Post	-0.00508271	Cancer Trained * Post down vs Healthy Aged-matched Trained * Post	2.6005	0.977139	1.87875	1
705230	cg16167789	FAM107B	0.0501714	10		ENST00000442012.1	5'UTR	FAM107B						NM_031453;NM_001282695	Body;5'UTR	FAM107B;FAM107B	0.00249789	0.412711	11.2961	3.36097	0.412711	Cancer Trained * Post up vs Cancer Trained * Pre	0.0249687	Cancer Trained * Post up vs Cancer Trained * Pre	0.252648	0.131262	1.37119	1.17098	0.131262	Healthy Aged-matched Trained * Post up vs Healthy Aged-matched Trained * Pre	0.00912555	Healthy Aged-matched Trained * Post up vs Healthy Aged-matched Trained * Pre	0.968456	-0.00520229	0.00159542	-0.0399427	-0.00520229	Cancer Untrained * Post down vs Cancer Untrained * Pre	-0.000205979	Cancer Untrained * Post down vs Cancer Untrained * Pre	0.0972985	-0.224367	2.96759	-1.72267	-0.224367	Cancer Trained * Pre down vs Cancer Untrained * Pre	-0.0143898	Cancer Trained * Pre down vs Cancer Untrained * Pre	0.123517	-0.187395	2.54063	-1.59393	-0.187395	Cancer Trained * Pre down vs Healthy Aged-matched Trained * Pre	-0.0109538	Cancer Trained * Pre down vs Healthy Aged-matched Trained * Pre	0.127558	0.193546	2.48431	1.57617	0.193546	Cancer Trained * Post up vs Cancer Untrained * Post	0.0107849	Cancer Trained * Post up vs Cancer Untrained * Post	0.431247	0.0940541	0.640002	0.800001	0.0940541	Cancer Trained * Post up vs Healthy Aged-matched Trained * Post	0.00488939	Cancer Trained * Post up vs Healthy Aged-matched Trained * Post	2.60043	0.490139	0.942417	1
320670	cg01441865	ZFYVE28	0.0501762	4								N_Shore	chr4:2277519-2277909	NM_020972	Body	ZFYVE28	0.00674315	0.542376	8.72566	2.95392	0.542376	Cancer Trained * Post up vs Cancer Trained * Pre	0.0343162	Cancer Trained * Post up vs Cancer Trained * Pre	0.929387	-0.0150037	0.00801262	-0.0895132	-0.0150037	Healthy Aged-matched Trained * Post down vs Healthy Aged-matched Trained * Pre	-0.00301519	Healthy Aged-matched Trained * Post down vs Healthy Aged-matched Trained * Pre	0.509574	0.130304	0.447673	0.669084	0.130304	Cancer Untrained * Post up vs Cancer Untrained * Pre	0.00783214	Cancer Untrained * Post up vs Cancer Untrained * Pre	0.607361	-0.101349	0.270819	-0.520403	-0.101349	Cancer Trained * Pre down vs Cancer Untrained * Pre	-0.00878879	Cancer Trained * Pre down vs Cancer Untrained * Pre	0.0227795	-0.426605	5.88895	-2.42672	-0.426605	Cancer Trained * Pre down vs Healthy Aged-matched Trained * Pre	-0.028282	Cancer Trained * Pre down vs Healthy Aged-matched Trained * Pre	0.103021	0.310723	2.86382	1.69228	0.310723	Cancer Trained * Post up vs Cancer Untrained * Post	0.0176953	Cancer Trained * Post up vs Cancer Untrained * Post	0.463869	0.130775	0.553393	0.743904	0.130775	Cancer Trained * Post up vs Healthy Aged-matched Trained * Post	0.00904944	Cancer Trained * Post up vs Healthy Aged-matched Trained * Post	2.60036	1.09584	2.10709	1
337744	cg22319682	ZNF69	0.0501847	19		ENST00000429654.2;ENST00000445911.1;ENST00000340180.5	TSS200;TSS200;TSS200	ZNF69;ZNF69;ZNF69		Unclassified	19:11998271-11999138	N_Shore	chr19:11998804-11999131	NM_021915	TSS200	ZNF69	0.00873657	-0.39869	8.09337	-2.84489	-0.39869	Cancer Trained * Post down vs Cancer Trained * Pre	-0.012607	Cancer Trained * Post down vs Cancer Trained * Pre	0.314719	-0.131258	1.05267	-1.026	-0.131258	Healthy Aged-matched Trained * Post down vs Healthy Aged-matched Trained * Pre	-0.00341416	Healthy Aged-matched Trained * Post down vs Healthy Aged-matched Trained * Pre	0.601158	-0.0787007	0.280326	-0.529458	-0.0787007	Cancer Untrained * Post down vs Cancer Untrained * Pre	-0.00260248	Cancer Untrained * Post down vs Cancer Untrained * Pre	0.941875	-0.0109476	0.00542434	-0.0736501	-0.0109476	Cancer Trained * Pre down vs Cancer Untrained * Pre	-0.000286995	Cancer Trained * Pre down vs Cancer Untrained * Pre	0.333767	0.132246	0.97143	0.985611	0.132246	Cancer Trained * Pre up vs Healthy Aged-matched Trained * Pre	0.00444375	Cancer Trained * Pre up vs Healthy Aged-matched Trained * Pre	0.0263058	-0.330937	5.57634	-2.36143	-0.330937	Cancer Trained * Post down vs Cancer Untrained * Post	-0.0102915	Cancer Trained * Post down vs Cancer Untrained * Post	0.323335	-0.135186	1.01511	-1.00753	-0.135186	Cancer Trained * Post down vs Healthy Aged-matched Trained * Post	-0.00474911	Cancer Trained * Post down vs Healthy Aged-matched Trained * Post	2.60024	0.638358	1.2275	1
433424	cg26892251	TRIM27	0.0501908	6		ENST00000467742.1;ENST00000481474.1	3'UTR;3'UTR	TRIM27;TRIM27						NM_006510	Body	TRIM27	0.00931647	0.417991	7.93888	2.8176	0.417991	Cancer Trained * Post up vs Cancer Trained * Pre	0.0198276	Cancer Trained * Post up vs Cancer Trained * Pre	0.166844	0.192828	2.02743	1.42388	0.192828	Healthy Aged-matched Trained * Post up vs Healthy Aged-matched Trained * Pre	0.00883257	Healthy Aged-matched Trained * Post up vs Healthy Aged-matched Trained * Pre	0.786584	-0.0430622	0.0748971	-0.273673	-0.0430622	Cancer Untrained * Post down vs Cancer Untrained * Pre	-0.00209448	Cancer Untrained * Post down vs Cancer Untrained * Pre	0.513548	-0.104285	0.439253	-0.662762	-0.104285	Cancer Trained * Pre down vs Cancer Untrained * Pre	-0.00521911	Cancer Trained * Pre down vs Cancer Untrained * Pre	0.274163	-0.158806	1.2501	-1.11808	-0.158806	Cancer Trained * Pre down vs Healthy Aged-matched Trained * Pre	-0.00780081	Cancer Trained * Pre down vs Healthy Aged-matched Trained * Pre	0.0239056	0.356769	5.7836	2.40491	0.356769	Cancer Trained * Post up vs Cancer Untrained * Post	0.0167029	Cancer Trained * Post up vs Cancer Untrained * Post	0.644406	0.066358	0.218273	0.467197	0.066358	Cancer Trained * Post up vs Healthy Aged-matched Trained * Post	0.00319419	Cancer Trained * Post up vs Healthy Aged-matched Trained * Post	2.60015	0.715291	1.37548	1
6951	cg14012033	HRK	0.0502091	12		ENST00000257572.4;ENST00000550505.1;ENST00000257572.4	1stExon;TSS1500;5'UTR	HRK;HRK;HRK		Unclassified	12:117317564-117319805	Island	chr12:117318708-117319521	NM_003806;NM_003806	1stExon;5'UTR	HRK;HRK	0.00167599	-0.40534	12.3955	-3.52073	-0.40534	Cancer Trained * Post down vs Cancer Trained * Pre	-0.0120095	Cancer Trained * Post down vs Cancer Trained * Pre	0.539841	-0.0653276	0.38637	-0.621586	-0.0653276	Healthy Aged-matched Trained * Post down vs Healthy Aged-matched Trained * Pre	-0.00214872	Healthy Aged-matched Trained * Post down vs Healthy Aged-matched Trained * Pre	0.682587	-0.050524	0.171187	-0.413748	-0.050524	Cancer Untrained * Post down vs Cancer Untrained * Pre	-0.00166109	Cancer Untrained * Post down vs Cancer Untrained * Pre	0.128714	0.191861	2.46858	1.57117	0.191861	Cancer Trained * Pre up vs Cancer Untrained * Pre	0.00588654	Cancer Trained * Pre up vs Cancer Untrained * Pre	0.110741	0.182258	2.73394	1.65346	0.182258	Cancer Trained * Pre up vs Healthy Aged-matched Trained * Pre	0.00550638	Cancer Trained * Pre up vs Healthy Aged-matched Trained * Pre	0.169287	-0.162955	2.00337	-1.41541	-0.162955	Cancer Trained * Post down vs Cancer Untrained * Post	-0.00446185	Cancer Trained * Post down vs Cancer Untrained * Post	0.164767	-0.157754	2.04822	-1.43116	-0.157754	Cancer Trained * Post down vs Healthy Aged-matched Trained * Post	-0.00435437	Cancer Trained * Post down vs Healthy Aged-matched Trained * Post	2.59987	0.430759	0.828423	1
84869	cg03489907		0.0502118	7						Unclassified_Cell_type_specific	7:1650220-1650526						0.00321574	0.449244	10.6201	3.25884	0.449244	Cancer Trained * Post up vs Cancer Trained * Pre	0.00602217	Cancer Trained * Post up vs Cancer Trained * Pre	0.527152	-0.0807052	0.411289	-0.641318	-0.0807052	Healthy Aged-matched Trained * Post down vs Healthy Aged-matched Trained * Pre	-0.000950505	Healthy Aged-matched Trained * Post down vs Healthy Aged-matched Trained * Pre	0.936857	0.0117005	0.00640349	0.0800218	0.0117005	Cancer Untrained * Post up vs Cancer Untrained * Pre	0.000216088	Cancer Untrained * Post up vs Cancer Untrained * Pre	0.344523	-0.140879	0.928337	-0.963502	-0.140879	Cancer Trained * Pre down vs Cancer Untrained * Pre	-0.00215798	Cancer Trained * Pre down vs Cancer Untrained * Pre	0.0220074	-0.322339	5.96456	-2.44225	-0.322339	Cancer Trained * Pre down vs Healthy Aged-matched Trained * Pre	-0.00428081	Cancer Trained * Pre down vs Healthy Aged-matched Trained * Pre	0.0412459	0.296664	4.63119	2.15202	0.296664	Cancer Trained * Post up vs Cancer Untrained * Post	0.0036481	Cancer Trained * Post up vs Cancer Untrained * Post	0.128295	0.20761	2.47427	1.57298	0.20761	Cancer Trained * Post up vs Healthy Aged-matched Trained * Post	0.00269186	Cancer Trained * Post up vs Healthy Aged-matched Trained * Post	2.59983	0.617579	1.18773	1
169123	cg18272456	MKLN1	0.0502121	7		ENST00000429546.1;ENST00000446815.1;ENST00000421797.2;ENST00000416992.1;ENST00000494286	5'UTR;5'UTR;5'UTR;5'UTR;5'UTR;5'UTR;5'UTR	MKLN1;MKLN1;MKLN1;MKLN1;MKLN1;MKLN1;MKLN1						NM_001145354;NM_013255	Body;Body	MKLN1;MKLN1	0.00561962	0.258899	9.18	3.02985	0.258899	Cancer Trained * Post up vs Cancer Trained * Pre	0.0140015	Cancer Trained * Post up vs Cancer Trained * Pre	0.258067	0.0902783	1.33946	1.15735	0.0902783	Healthy Aged-matched Trained * Post up vs Healthy Aged-matched Trained * Pre	0.00483582	Healthy Aged-matched Trained * Post up vs Healthy Aged-matched Trained * Pre	0.146979	0.135654	2.24024	1.49674	0.135654	Cancer Untrained * Post up vs Cancer Untrained * Pre	0.00718898	Cancer Untrained * Post up vs Cancer Untrained * Pre	0.611031	-0.0466819	0.265294	-0.515067	-0.0466819	Cancer Trained * Pre down vs Cancer Untrained * Pre	-0.00275818	Cancer Trained * Pre down vs Cancer Untrained * Pre	0.213456	-0.104445	1.62985	-1.27665	-0.104445	Cancer Trained * Pre down vs Healthy Aged-matched Trained * Pre	-0.0058586	Cancer Trained * Pre down vs Healthy Aged-matched Trained * Pre	0.378798	0.0765629	0.802823	0.896004	0.0765629	Cancer Trained * Post up vs Cancer Untrained * Post	0.00405438	Cancer Trained * Post up vs Cancer Untrained * Post	0.440158	0.0641754	0.615331	0.78443	0.0641754	Cancer Trained * Post up vs Healthy Aged-matched Trained * Post	0.00330711	Cancer Trained * Post up vs Healthy Aged-matched Trained * Post	2.59983	0.237286	0.456349	1
565678	cg22684925	RBMS3	0.0502257	3		ENST00000471426.1	5'UTR	RBMS3						NM_014483;NM_001177712;NM_001177711;NM_001003793;NM_001003792	Body;Body;Body;Body;Body	RBMS3;RBMS3;RBMS3;RBMS3;RBMS3	0.00319997	0.378569	10.6331	3.26084	0.378569	Cancer Trained * Post up vs Cancer Trained * Pre	0.0330536	Cancer Trained * Post up vs Cancer Trained * Pre	0.264346	0.121011	1.30376	1.14182	0.121011	Healthy Aged-matched Trained * Post up vs Healthy Aged-matched Trained * Pre	0.0100457	Healthy Aged-matched Trained * Post up vs Healthy Aged-matched Trained * Pre	0.99018	-0.00153073	0.000154531	-0.012431	-0.00153073	Cancer Untrained * Post down vs Cancer Untrained * Pre	-0.000197056	Cancer Untrained * Post down vs Cancer Untrained * Pre	0.0425539	-0.263163	4.56739	-2.13715	-0.263163	Cancer Trained * Pre down vs Cancer Untrained * Pre	-0.0232536	Cancer Trained * Pre down vs Cancer Untrained * Pre	0.0823973	-0.201143	3.27466	-1.8096	-0.201143	Cancer Trained * Pre down vs Healthy Aged-matched Trained * Pre	-0.0184509	Cancer Trained * Pre down vs Healthy Aged-matched Trained * Pre	0.323469	0.116936	1.01453	1.00724	0.116936	Cancer Trained * Post up vs Cancer Untrained * Post	0.00999707	Cancer Trained * Post up vs Cancer Untrained * Post	0.61622	0.0564153	0.257603	0.507546	0.0564153	Cancer Trained * Post up vs Healthy Aged-matched Trained * Post	0.00455702	Cancer Trained * Post up vs Healthy Aged-matched Trained * Post	2.59963	0.437977	0.842384	1
252297	ch.1.190144434F		0.0502289	1		ENST00000430776.1	5'UTR	RP11-541F9.2									0.00537318	-0.438616	9.29298	-3.04844	-0.438616	Cancer Trained * Post down vs Cancer Trained * Pre	-0.0103422	Cancer Trained * Post down vs Cancer Trained * Pre	0.131628	-0.204734	2.42967	-1.55874	-0.204734	Healthy Aged-matched Trained * Post down vs Healthy Aged-matched Trained * Pre	-0.00494205	Healthy Aged-matched Trained * Post down vs Healthy Aged-matched Trained * Pre	0.350041	-0.145337	0.906957	-0.952343	-0.145337	Cancer Untrained * Post down vs Cancer Untrained * Pre	-0.00303882	Cancer Untrained * Post down vs Cancer Untrained * Pre	0.226272	0.189327	1.53908	1.2406	0.189327	Cancer Trained * Pre up vs Cancer Untrained * Pre	0.00529984	Cancer Trained * Pre up vs Cancer Untrained * Pre	0.430205	0.110458	0.642939	0.801835	0.110458	Cancer Trained * Pre up vs Healthy Aged-matched Trained * Pre	0.00333221	Cancer Trained * Pre up vs Healthy Aged-matched Trained * Pre	0.476707	-0.103951	0.52197	-0.722475	-0.103951	Cancer Trained * Post down vs Cancer Untrained * Post	-0.00200353	Cancer Trained * Post down vs Cancer Untrained * Post	0.378823	-0.123424	0.802735	-0.895955	-0.123424	Cancer Trained * Post down vs Healthy Aged-matched Trained * Post	-0.00206793	Cancer Trained * Post down vs Healthy Aged-matched Trained * Post	2.59958	0.672707	1.29388	1
265702	cg14920426	PDLIM7	0.0502349	5		ENST00000463411.1;ENST00000506025.1;ENST00000359895.2;ENST00000355572.2;ENST00000355841	3'UTR;5'UTR;5'UTR;5'UTR;5'UTR;5'UTR;5'UTR;TSS1500;TSS1500;TSS1500	PDLIM7;RP11-1334A24.6;PDLIM7;PDLIM7;PDLIM7;PDLIM7;PDLIM7;PDLIM7;PDLIM7;PDLIM7				Island	chr5:176923804-176925339	NM_005451;NM_203352;NM_213636	5'UTR;5'UTR;5'UTR	PDLIM7;PDLIM7;PDLIM7	0.00896933	-0.352436	8.03005	-2.83373	-0.352436	Cancer Trained * Post down vs Cancer Trained * Pre	-0.0185352	Cancer Trained * Post down vs Cancer Trained * Pre	0.0832201	-0.20487	3.25609	-1.80446	-0.20487	Healthy Aged-matched Trained * Post down vs Healthy Aged-matched Trained * Pre	-0.0106166	Healthy Aged-matched Trained * Post down vs Healthy Aged-matched Trained * Pre	0.39776	0.113497	0.740242	0.860373	0.113497	Cancer Untrained * Post up vs Cancer Untrained * Pre	0.00619248	Cancer Untrained * Post up vs Cancer Untrained * Pre	0.134617	0.203971	2.39081	1.54622	0.203971	Cancer Trained * Pre up vs Cancer Untrained * Pre	0.0113526	Cancer Trained * Pre up vs Cancer Untrained * Pre	0.312829	0.12266	1.06109	1.03009	0.12266	Cancer Trained * Pre up vs Healthy Aged-matched Trained * Pre	0.00677875	Cancer Trained * Pre up vs Healthy Aged-matched Trained * Pre	0.0453875	-0.261961	4.43641	-2.10628	-0.261961	Cancer Trained * Post down vs Cancer Untrained * Post	-0.013375	Cancer Trained * Post down vs Cancer Untrained * Post	0.836022	-0.0249055	0.043746	-0.209156	-0.0249055	Cancer Trained * Post down vs Healthy Aged-matched Trained * Post	-0.00113986	Cancer Trained * Post down vs Healthy Aged-matched Trained * Post	2.59949	0.50262	0.966766	1
791076	cg19908585	ZNF317	0.0502361	19		ENST00000247956.5	5'UTR	ZNF317						NM_001190791;NM_020933;NR_102435	5'UTR;5'UTR;Body	ZNF317;ZNF317;ZNF317	0.0020859	0.515284	11.7879	3.43335	0.515284	Cancer Trained * Post up vs Cancer Trained * Pre	0.0187372	Cancer Trained * Post up vs Cancer Trained * Pre	0.956858	0.00748626	0.00298576	0.0546421	0.00748626	Healthy Aged-matched Trained * Post up vs Healthy Aged-matched Trained * Pre	0.000444551	Healthy Aged-matched Trained * Post up vs Healthy Aged-matched Trained * Pre	0.957808	0.0085066	0.00285563	0.0534381	0.0085066	Cancer Untrained * Post up vs Cancer Untrained * Pre	0.000168839	Cancer Untrained * Post up vs Cancer Untrained * Pre	0.356675	-0.149488	0.881871	-0.93908	-0.149488	Cancer Trained * Pre down vs Cancer Untrained * Pre	-0.00594433	Cancer Trained * Pre down vs Cancer Untrained * Pre	0.0903604	-0.253131	3.1033	-1.76162	-0.253131	Cancer Trained * Pre down vs Healthy Aged-matched Trained * Pre	-0.0100012	Cancer Trained * Pre down vs Healthy Aged-matched Trained * Pre	0.0252199	0.35729	5.6674	2.38063	0.35729	Cancer Trained * Post up vs Cancer Untrained * Post	0.012624	Cancer Trained * Post up vs Cancer Untrained * Post	0.0885324	0.254667	3.14106	1.7723	0.254667	Cancer Trained * Post up vs Healthy Aged-matched Trained * Post	0.0082915	Cancer Trained * Post up vs Healthy Aged-matched Trained * Post	2.59947	0.7319	1.40779	1
244864	cg21994579	SLC2A4	0.0502368	17		ENST00000424875.2;ENST00000424875.2	5'UTR;1stExon	SLC2A4;SLC2A4				Island	chr17:7184024-7185687	NM_001042	Body	SLC2A4	0.00347915	-0.496143	10.4125	-3.22684	-0.496143	Cancer Trained * Post down vs Cancer Trained * Pre	-0.016535	Cancer Trained * Post down vs Cancer Trained * Pre	0.360304	0.1308	0.868428	0.931895	0.1308	Healthy Aged-matched Trained * Post up vs Healthy Aged-matched Trained * Pre	0.00534986	Healthy Aged-matched Trained * Post up vs Healthy Aged-matched Trained * Pre	0.402303	-0.138946	0.725901	-0.851998	-0.138946	Cancer Untrained * Post down vs Cancer Untrained * Pre	-0.00533315	Cancer Untrained * Post down vs Cancer Untrained * Pre	0.7092	0.0615163	0.142288	0.377211	0.0615163	Cancer Trained * Pre up vs Cancer Untrained * Pre	0.0018299	Cancer Trained * Pre up vs Cancer Untrained * Pre	0.107643	0.245657	2.78475	1.66876	0.245657	Cancer Trained * Pre up vs Healthy Aged-matched Trained * Pre	0.00886137	Cancer Trained * Pre up vs Healthy Aged-matched Trained * Pre	0.0659333	-0.295682	3.69819	-1.92307	-0.295682	Cancer Trained * Post down vs Cancer Untrained * Post	-0.00937193	Cancer Trained * Post down vs Cancer Untrained * Post	0.0157776	-0.381286	6.70858	-2.59009	-0.381286	Cancer Trained * Post down vs Healthy Aged-matched Trained * Post	-0.0130235	Cancer Trained * Post down vs Healthy Aged-matched Trained * Post	2.59946	0.768163	1.47754	1
253643	cg11819469	MARVELD2	0.0502419	5		ENST00000436532.2	1stExon	MARVELD2						NM_001038603;NM_144724	Body;Body	MARVELD2;MARVELD2	0.00705622	0.321177	8.61374	2.93492	0.321177	Cancer Trained * Post up vs Cancer Trained * Pre	0.011006	Cancer Trained * Post up vs Cancer Trained * Pre	0.234248	0.121769	1.48579	1.21893	0.121769	Healthy Aged-matched Trained * Post up vs Healthy Aged-matched Trained * Pre	0.00381116	Healthy Aged-matched Trained * Post up vs Healthy Aged-matched Trained * Pre	0.681492	-0.0482001	0.172443	-0.415263	-0.0482001	Cancer Untrained * Post down vs Cancer Untrained * Pre	-0.00160193	Cancer Untrained * Post down vs Cancer Untrained * Pre	0.126218	-0.183626	2.50276	-1.58201	-0.183626	Cancer Trained * Pre down vs Cancer Untrained * Pre	-0.00663626	Cancer Trained * Pre down vs Cancer Untrained * Pre	0.0638038	-0.20321	3.76167	-1.9395	-0.20321	Cancer Trained * Pre down vs Healthy Aged-matched Trained * Pre	-0.0073714	Cancer Trained * Pre down vs Healthy Aged-matched Trained * Pre	0.102039	0.185751	2.88115	1.6974	0.185751	Cancer Trained * Post up vs Cancer Untrained * Post	0.00597172	Cancer Trained * Post up vs Cancer Untrained * Post	0.971344	-0.0038017	0.00131658	-0.0362847	-0.0038017	Cancer Trained * Post down vs Healthy Aged-matched Trained * Post	-0.000176515	Cancer Trained * Post down vs Healthy Aged-matched Trained * Post	2.59939	0.389115	0.748474	1
621270	cg20824109		0.0502442	16		ENST00000565573.1;ENST00000570025.1;ENST00000574418.1;ENST00000570025.1;ENST00000564901	TSS1500;1stExon;3'UTR;5'UTR;5'UTR	MIR4519;MIR4519;BCL7C;MIR4519;MIR4519		Promoter_Associated	16:30886570-30886963	Island	chr16:30886129-30886838				0.0084099	-0.451043	8.18543	-2.86102	-0.451043	Cancer Trained * Post down vs Cancer Trained * Pre	-0.0135682	Cancer Trained * Post down vs Cancer Trained * Pre	0.199891	-0.189489	1.73363	-1.31667	-0.189489	Healthy Aged-matched Trained * Post down vs Healthy Aged-matched Trained * Pre	-0.00520992	Healthy Aged-matched Trained * Post down vs Healthy Aged-matched Trained * Pre	0.183904	0.228522	1.86771	1.36664	0.228522	Cancer Untrained * Post up vs Cancer Untrained * Pre	0.00738842	Cancer Untrained * Post up vs Cancer Untrained * Pre	0.0980441	0.287379	2.95368	1.71863	0.287379	Cancer Trained * Pre up vs Cancer Untrained * Pre	0.00899446	Cancer Trained * Pre up vs Cancer Untrained * Pre	0.228092	0.186501	1.52671	1.2356	0.186501	Cancer Trained * Pre up vs Healthy Aged-matched Trained * Pre	0.00621348	Cancer Trained * Pre up vs Healthy Aged-matched Trained * Pre	0.0198849	-0.392186	6.18857	-2.48768	-0.392186	Cancer Trained * Post down vs Cancer Untrained * Post	-0.0119622	Cancer Trained * Post down vs Cancer Untrained * Post	0.623367	-0.0750526	0.247244	-0.497236	-0.0750526	Cancer Trained * Post down vs Healthy Aged-matched Trained * Post	-0.00214485	Cancer Trained * Post down vs Healthy Aged-matched Trained * Post	2.59935	0.807551	1.55337	1
149580	cg07710247	NARS	0.0502449	18		ENST00000256854.4;ENST00000423481.2	3'UTR;3'UTR	NARS;NARS						NM_004539	3'UTR	NARS	0.00724238	0.319015	8.54974	2.92399	0.319015	Cancer Trained * Post up vs Cancer Trained * Pre	0.0205399	Cancer Trained * Post up vs Cancer Trained * Pre	0.271202	0.112063	1.26602	1.12517	0.112063	Healthy Aged-matched Trained * Post up vs Healthy Aged-matched Trained * Pre	0.00756443	Healthy Aged-matched Trained * Post up vs Healthy Aged-matched Trained * Pre	0.253817	0.135164	1.36427	1.16802	0.135164	Cancer Untrained * Post up vs Cancer Untrained * Pre	0.00933089	Cancer Untrained * Post up vs Cancer Untrained * Pre	0.858974	0.0207745	0.0322284	0.179523	0.0207745	Cancer Trained * Pre up vs Cancer Untrained * Pre	0.00131547	Cancer Trained * Pre up vs Cancer Untrained * Pre	0.714284	-0.0386798	0.137116	-0.370292	-0.0386798	Cancer Trained * Pre down vs Healthy Aged-matched Trained * Pre	-0.00239888	Cancer Trained * Pre down vs Healthy Aged-matched Trained * Pre	0.0724452	0.204625	3.51762	1.87553	0.204625	Cancer Trained * Post up vs Cancer Untrained * Post	0.0125245	Cancer Trained * Post up vs Cancer Untrained * Post	0.119755	0.168272	2.59502	1.61091	0.168272	Cancer Trained * Post up vs Healthy Aged-matched Trained * Post	0.0105766	Cancer Trained * Post up vs Healthy Aged-matched Trained * Post	2.59934	0.386762	0.74396	1
198069	cg27561031	TOR1AIP1	0.0502549	1		ENST00000271583.3;ENST00000435319.2;ENST00000531630.1;ENST00000527391.1;ENST00000529091	TSS1500;TSS1500;TSS1500;TSS1500;TSS1500;5'UTR;1stExon;TSS200	TOR1AIP1;TOR1AIP1;TOR1AIP1;TOR1AIP1;TOR1AIP1;TOR1AIP1;TOR1AIP1;TOR1AIP1		Promoter_Associated	1:179851204-179852203	N_Shore	chr1:179851482-179852371	NM_015602	TSS200	TOR1AIP1	0.00931756	-0.480654	7.93861	-2.81755	-0.480654	Cancer Trained * Post down vs Cancer Trained * Pre	-0.00890774	Cancer Trained * Post down vs Cancer Trained * Pre	0.106789	-0.260541	2.79907	-1.67304	-0.260541	Healthy Aged-matched Trained * Post down vs Healthy Aged-matched Trained * Pre	-0.00436515	Healthy Aged-matched Trained * Post down vs Healthy Aged-matched Trained * Pre	0.872583	-0.0293182	0.0262544	-0.162032	-0.0293182	Cancer Untrained * Post down vs Cancer Untrained * Pre	-0.000936971	Cancer Untrained * Post down vs Cancer Untrained * Pre	0.828203	0.0396789	0.0480889	0.219292	0.0396789	Cancer Trained * Pre up vs Cancer Untrained * Pre	0.000660402	Cancer Trained * Pre up vs Cancer Untrained * Pre	0.825052	0.0364852	0.0499001	0.223383	0.0364852	Cancer Trained * Pre up vs Healthy Aged-matched Trained * Pre	0.000977364	Cancer Trained * Pre up vs Healthy Aged-matched Trained * Pre	0.0234769	-0.411657	5.82304	-2.4131	-0.411657	Cancer Trained * Post down vs Cancer Untrained * Post	-0.00731037	Cancer Trained * Post down vs Cancer Untrained * Post	0.271577	-0.183628	1.26399	-1.12427	-0.183628	Cancer Trained * Post down vs Healthy Aged-matched Trained * Post	-0.00356523	Cancer Trained * Post down vs Healthy Aged-matched Trained * Post	2.59919	0.945518	1.81887	1
650625	cg16627905		0.0502556	13								S_Shelf	chr13:99404482-99405103				0.006389	0.344653	8.85934	2.97646	0.344653	Cancer Trained * Post up vs Cancer Trained * Pre	0.020667	Cancer Trained * Post up vs Cancer Trained * Pre	0.244836	0.125894	1.4185	1.19101	0.125894	Healthy Aged-matched Trained * Post up vs Healthy Aged-matched Trained * Pre	0.00682552	Healthy Aged-matched Trained * Post up vs Healthy Aged-matched Trained * Pre	0.196764	-0.162879	1.75879	-1.3262	-0.162879	Cancer Untrained * Post down vs Cancer Untrained * Pre	-0.00989627	Cancer Untrained * Post down vs Cancer Untrained * Pre	0.0219789	-0.30002	5.9674	-2.44283	-0.30002	Cancer Trained * Pre down vs Cancer Untrained * Pre	-0.0181549	Cancer Trained * Pre down vs Cancer Untrained * Pre	0.10586	-0.185998	2.81478	-1.67773	-0.185998	Cancer Trained * Pre down vs Healthy Aged-matched Trained * Pre	-0.0116308	Cancer Trained * Pre down vs Healthy Aged-matched Trained * Pre	0.0852297	0.207512	3.21161	1.7921	0.207512	Cancer Trained * Post up vs Cancer Untrained * Post	0.0124083	Cancer Trained * Post up vs Cancer Untrained * Post	0.770049	0.0327605	0.0873226	0.295504	0.0327605	Cancer Trained * Post up vs Healthy Aged-matched Trained * Post	0.00221066	Cancer Trained * Post up vs Healthy Aged-matched Trained * Post	2.59918	0.435621	0.837997	1
487411	cg00234061	APPL2	0.0502678	12		ENST00000552945.1;ENST00000258530.3;ENST00000547439.1;ENST00000547809.1	TSS200;ExonBnd;3'UTR;3'UTR	APPL2;APPL2;APPL2;APPL2						NM_001251904;NM_001251905;NM_018171;NM_001251905;NM_001251904;NM_018171	ExonBnd;ExonBnd;ExonBnd;Body;Body;Body	APPL2;APPL2;APPL2;APPL2;APPL2;APPL2	0.00618794	0.39087	8.93889	2.9898	0.39087	Cancer Trained * Post up vs Cancer Trained * Pre	0.0164878	Cancer Trained * Post up vs Cancer Trained * Pre	0.843892	0.0237465	0.0395911	0.198975	0.0237465	Healthy Aged-matched Trained * Post up vs Healthy Aged-matched Trained * Pre	0.00239733	Healthy Aged-matched Trained * Post up vs Healthy Aged-matched Trained * Pre	0.984235	-0.00276754	0.00039834	-0.0199584	-0.00276754	Cancer Untrained * Post down vs Cancer Untrained * Pre	-0.000219324	Cancer Untrained * Post down vs Cancer Untrained * Pre	0.593016	-0.075075	0.293127	-0.541412	-0.075075	Cancer Trained * Pre down vs Cancer Untrained * Pre	-0.00357685	Cancer Trained * Pre down vs Cancer Untrained * Pre	0.94635	-0.00850776	0.00461995	-0.0679702	-0.00850776	Cancer Trained * Pre down vs Healthy Aged-matched Trained * Pre	0.000660227	Cancer Trained * Pre up vs Healthy Aged-matched Trained * Pre	0.0222797	0.318563	5.93756	2.43671	0.318563	Cancer Trained * Post up vs Cancer Untrained * Post	0.0131303	Cancer Trained * Post up vs Cancer Untrained * Post	0.00833	0.358616	8.20854	2.86506	0.358616	Cancer Trained * Post up vs Healthy Aged-matched Trained * Post	0.0147507	Cancer Trained * Post up vs Healthy Aged-matched Trained * Post	2.599	0.555262	1.06822	1
423961	cg09866553		0.0502765	2						Unclassified_Cell_type_specific	2:46466790-46467373						0.00490588	0.355029	9.52365	3.08604	0.355029	Cancer Trained * Post up vs Cancer Trained * Pre	0.0212309	Cancer Trained * Post up vs Cancer Trained * Pre	0.198779	0.138631	1.74253	1.32005	0.138631	Healthy Aged-matched Trained * Post up vs Healthy Aged-matched Trained * Pre	0.00844412	Healthy Aged-matched Trained * Post up vs Healthy Aged-matched Trained * Pre	0.692045	-0.0488942	0.16056	-0.4007	-0.0488942	Cancer Untrained * Post down vs Cancer Untrained * Pre	-0.0027007	Cancer Untrained * Post down vs Cancer Untrained * Pre	0.382356	-0.108506	0.790733	-0.889232	-0.108506	Cancer Trained * Pre down vs Cancer Untrained * Pre	-0.00640033	Cancer Trained * Pre down vs Cancer Untrained * Pre	0.392989	-0.0957422	0.755563	-0.869232	-0.0957422	Cancer Trained * Pre down vs Healthy Aged-matched Trained * Pre	-0.00602003	Cancer Trained * Pre down vs Healthy Aged-matched Trained * Pre	0.0165951	0.295418	6.59398	2.56788	0.295418	Cancer Trained * Post up vs Cancer Untrained * Post	0.0175312	Cancer Trained * Post up vs Cancer Untrained * Post	0.283775	0.120656	1.19994	1.09542	0.120656	Cancer Trained * Post up vs Healthy Aged-matched Trained * Post	0.00676673	Cancer Trained * Post up vs Healthy Aged-matched Trained * Post	2.59887	0.429952	0.827189	1
350371	cg03508824		0.0502939	6													0.00612441	0.399022	8.96461	2.9941	0.399022	Cancer Trained * Post up vs Cancer Trained * Pre	0.0273045	Cancer Trained * Post up vs Cancer Trained * Pre	0.159103	0.176574	2.10655	1.4514	0.176574	Healthy Aged-matched Trained * Post up vs Healthy Aged-matched Trained * Pre	0.0107242	Healthy Aged-matched Trained * Post up vs Healthy Aged-matched Trained * Pre	0.950455	-0.00887175	0.00393916	-0.0627627	-0.00887175	Cancer Untrained * Post down vs Cancer Untrained * Pre	-0.000998849	Cancer Untrained * Post down vs Cancer Untrained * Pre	0.0571064	-0.281934	3.97816	-1.99453	-0.281934	Cancer Trained * Pre down vs Cancer Untrained * Pre	-0.0196719	Cancer Trained * Pre down vs Cancer Untrained * Pre	0.0765274	-0.235746	3.41361	-1.8476	-0.235746	Cancer Trained * Pre down vs Healthy Aged-matched Trained * Pre	-0.0171402	Cancer Trained * Pre down vs Healthy Aged-matched Trained * Pre	0.35363	0.125959	0.893302	0.945147	0.125959	Cancer Trained * Post up vs Cancer Untrained * Post	0.00863148	Cancer Trained * Post up vs Cancer Untrained * Post	0.917829	-0.0132976	0.0108611	-0.104217	-0.0132976	Cancer Trained * Post down vs Healthy Aged-matched Trained * Post	-0.000559888	Cancer Trained * Post down vs Healthy Aged-matched Trained * Post	2.59862	0.576918	1.11005	1
221275	cg11074192	EDNRB	0.0503009	13		ENST00000334286.5;ENST00000446573.1;ENST00000475537.1;ENST00000377211.4	TSS1500;TSS1500;TSS1500;TSS1500	EDNRB;EDNRB;EDNRB;EDNRB				S_Shore	chr13:78492425-78493382	NM_003991;NM_000115;NM_001122659	TSS1500;5'UTR;TSS1500	EDNRB;EDNRB;EDNRB	0.0052563	0.288205	9.34856	3.05754	0.288205	Cancer Trained * Post up vs Cancer Trained * Pre	0.0122658	Cancer Trained * Post up vs Cancer Trained * Pre	0.403736	-0.0730861	0.72143	-0.84937	-0.0730861	Healthy Aged-matched Trained * Post down vs Healthy Aged-matched Trained * Pre	-0.00325449	Healthy Aged-matched Trained * Post down vs Healthy Aged-matched Trained * Pre	0.262461	0.114621	1.31436	1.14646	0.114621	Cancer Untrained * Post up vs Cancer Untrained * Pre	0.00428958	Cancer Untrained * Post up vs Cancer Untrained * Pre	0.295272	-0.106879	1.14282	-1.06903	-0.106879	Cancer Trained * Pre down vs Cancer Untrained * Pre	-0.00481822	Cancer Trained * Pre down vs Cancer Untrained * Pre	0.172326	-0.126797	1.97402	-1.405	-0.126797	Cancer Trained * Pre down vs Healthy Aged-matched Trained * Pre	-0.00568834	Cancer Trained * Pre down vs Healthy Aged-matched Trained * Pre	0.485698	0.0667048	0.500791	0.707666	0.0667048	Cancer Trained * Post up vs Cancer Untrained * Post	0.00315802	Cancer Trained * Post up vs Cancer Untrained * Post	0.0154837	0.234493	6.75138	2.59834	0.234493	Cancer Trained * Post up vs Healthy Aged-matched Trained * Post	0.00983197	Cancer Trained * Post up vs Healthy Aged-matched Trained * Post	2.59851	0.288597	0.555312	1
360735	cg17788054	FAM160A1	0.0503047	4										NM_001109977	Body	FAM160A1	0.00733897	0.557405	8.51723	2.91843	0.557405	Cancer Trained * Post up vs Cancer Trained * Pre	0.041357	Cancer Trained * Post up vs Cancer Trained * Pre	0.221407	0.218656	1.57275	1.2541	0.218656	Healthy Aged-matched Trained * Post up vs Healthy Aged-matched Trained * Pre	0.0155439	Healthy Aged-matched Trained * Post up vs Healthy Aged-matched Trained * Pre	0.604431	-0.106289	0.275285	-0.524676	-0.106289	Cancer Untrained * Post down vs Cancer Untrained * Pre	-0.00669804	Cancer Untrained * Post down vs Cancer Untrained * Pre	0.508164	-0.135999	0.450688	-0.671333	-0.135999	Cancer Trained * Pre down vs Cancer Untrained * Pre	-0.00962723	Cancer Trained * Pre down vs Cancer Untrained * Pre	0.974372	0.00593373	0.00105293	0.0324489	0.00593373	Cancer Trained * Pre up vs Healthy Aged-matched Trained * Pre	0.000418204	Cancer Trained * Pre up vs Healthy Aged-matched Trained * Pre	0.0105912	0.527695	7.63348	2.76288	0.527695	Cancer Trained * Post up vs Cancer Untrained * Post	0.0384278	Cancer Trained * Post up vs Cancer Untrained * Post	0.0711171	0.344683	3.55291	1.88492	0.344683	Cancer Trained * Post up vs Healthy Aged-matched Trained * Post	0.0262314	Cancer Trained * Post up vs Healthy Aged-matched Trained * Post	2.59845	1.18486	2.27994	1
80117	cg05678729	TFAP4	0.0503191	16		ENST00000575300.1;ENST00000573476.1;ENST00000574639.1;ENST00000204517.6;ENST00000573476	3'UTR;1stExon;1stExon;1stExon;5'UTR;5'UTR;5'UTR	TFAP4;TFAP4;TFAP4;TFAP4;TFAP4;TFAP4;TFAP4				Island	chr16:4321639-4324073	NM_003223;NM_003223	1stExon;5'UTR	TFAP4;TFAP4	0.00452016	-0.330868	9.73292	-3.11976	-0.330868	Cancer Trained * Post down vs Cancer Trained * Pre	-0.00894673	Cancer Trained * Post down vs Cancer Trained * Pre	0.849281	-0.01859	0.03687	-0.192016	-0.01859	Healthy Aged-matched Trained * Post down vs Healthy Aged-matched Trained * Pre	-0.000471357	Healthy Aged-matched Trained * Post down vs Healthy Aged-matched Trained * Pre	0.865169	-0.0192979	0.0294309	-0.171554	-0.0192979	Cancer Untrained * Post down vs Cancer Untrained * Pre	-0.000592351	Cancer Untrained * Post down vs Cancer Untrained * Pre	0.403566	0.0955797	0.72196	0.849682	0.0955797	Cancer Trained * Pre up vs Cancer Untrained * Pre	0.00287505	Cancer Trained * Pre up vs Cancer Untrained * Pre	0.0339086	0.227887	5.03687	2.2443	0.227887	Cancer Trained * Pre up vs Healthy Aged-matched Trained * Pre	0.00636512	Cancer Trained * Pre up vs Healthy Aged-matched Trained * Pre	0.0524149	-0.21599	4.14765	-2.03658	-0.21599	Cancer Trained * Post down vs Cancer Untrained * Post	-0.00547933	Cancer Trained * Post down vs Cancer Untrained * Post	0.41378	-0.0843911	0.690742	-0.831109	-0.0843911	Cancer Trained * Post down vs Healthy Aged-matched Trained * Post	-0.00211025	Cancer Trained * Post down vs Healthy Aged-matched Trained * Post	2.59824	0.365304	0.702984	1
592600	cg20778515	KCNJ15	0.0503234	21		ENST00000549158.1;ENST00000553129.1	5'UTR;3'UTR	KCNJ15;TMPRSS3						NM_001276439;NM_001276438;NM_001276437	5'UTR;5'UTR;5'UTR	KCNJ15;KCNJ15;KCNJ15	0.00468439	0.228029	9.64152	3.10508	0.228029	Cancer Trained * Post up vs Cancer Trained * Pre	0.0116236	Cancer Trained * Post up vs Cancer Trained * Pre	0.210327	0.0861925	1.65304	1.28571	0.0861925	Healthy Aged-matched Trained * Post up vs Healthy Aged-matched Trained * Pre	0.00422001	Healthy Aged-matched Trained * Post up vs Healthy Aged-matched Trained * Pre	0.816573	-0.018259	0.0549498	-0.234414	-0.018259	Cancer Untrained * Post down vs Cancer Untrained * Pre	-0.00131414	Cancer Untrained * Post down vs Cancer Untrained * Pre	0.282372	-0.0855795	1.20712	-1.09869	-0.0855795	Cancer Trained * Pre down vs Cancer Untrained * Pre	-0.00452454	Cancer Trained * Pre down vs Cancer Untrained * Pre	0.175962	-0.0979249	1.93972	-1.39274	-0.0979249	Cancer Trained * Pre down vs Healthy Aged-matched Trained * Pre	-0.00519798	Cancer Trained * Pre down vs Healthy Aged-matched Trained * Pre	0.0381995	0.160709	4.78899	2.18838	0.160709	Cancer Trained * Post up vs Cancer Untrained * Post	0.00841316	Cancer Trained * Post up vs Cancer Untrained * Post	0.537933	0.0439119	0.390047	0.624538	0.0439119	Cancer Trained * Post up vs Healthy Aged-matched Trained * Post	0.00220558	Cancer Trained * Post up vs Healthy Aged-matched Trained * Post	2.59818	0.175152	0.337067	1
181503	cg14985124		0.0503451	18													0.00185454	0.462474	12.113	3.48037	0.462474	Cancer Trained * Post up vs Cancer Trained * Pre	0.0219213	Cancer Trained * Post up vs Cancer Trained * Pre	0.994301	0.000875155	5.20506e-05	0.00721461	0.000875155	Healthy Aged-matched Trained * Post up vs Healthy Aged-matched Trained * Pre	0.000664254	Healthy Aged-matched Trained * Post up vs Healthy Aged-matched Trained * Pre	0.621932	0.0703723	0.249302	0.499302	0.0703723	Cancer Untrained * Post up vs Cancer Untrained * Pre	0.00303537	Cancer Untrained * Post up vs Cancer Untrained * Pre	0.273025	-0.157967	1.25619	-1.1208	-0.157967	Cancer Trained * Pre down vs Cancer Untrained * Pre	-0.00841733	Cancer Trained * Pre down vs Cancer Untrained * Pre	0.0442753	-0.269483	4.4867	-2.11818	-0.269483	Cancer Trained * Pre down vs Healthy Aged-matched Trained * Pre	-0.0125997	Cancer Trained * Pre down vs Healthy Aged-matched Trained * Pre	0.0902964	0.234135	3.10461	1.76199	0.234135	Cancer Trained * Post up vs Cancer Untrained * Post	0.0104686	Cancer Trained * Post up vs Cancer Untrained * Post	0.143564	0.192116	2.28029	1.51006	0.192116	Cancer Trained * Post up vs Healthy Aged-matched Trained * Post	0.00865735	Cancer Trained * Post up vs Healthy Aged-matched Trained * Post	2.59786	0.57339	1.10358	1
379200	cg17942806	RBM42	0.0503817	19		ENST00000262633.3	ExonBnd	RBM42				S_Shelf	chr19:36119899-36120274	NM_024321	Body	RBM42	0.00394975	0.460607	10.0811	3.17507	0.460607	Cancer Trained * Post up vs Cancer Trained * Pre	0.0533422	Cancer Trained * Post up vs Cancer Trained * Pre	0.779787	0.0374287	0.07988	0.282631	0.0374287	Healthy Aged-matched Trained * Post up vs Healthy Aged-matched Trained * Pre	0.0029182	Healthy Aged-matched Trained * Post up vs Healthy Aged-matched Trained * Pre	0.358694	0.14388	0.874367	0.935076	0.14388	Cancer Untrained * Post up vs Cancer Untrained * Pre	0.0152106	Cancer Untrained * Post up vs Cancer Untrained * Pre	0.45421	-0.116981	0.577996	-0.76026	-0.116981	Cancer Trained * Pre down vs Cancer Untrained * Pre	-0.0150297	Cancer Trained * Pre down vs Cancer Untrained * Pre	0.0343717	-0.310839	5.00848	-2.23796	-0.310839	Cancer Trained * Pre down vs Healthy Aged-matched Trained * Pre	-0.0376962	Cancer Trained * Pre down vs Healthy Aged-matched Trained * Pre	0.180749	0.199746	1.89585	1.3769	0.199746	Cancer Trained * Post up vs Cancer Untrained * Post	0.0231019	Cancer Trained * Post up vs Cancer Untrained * Post	0.426251	0.112339	0.654184	0.808816	0.112339	Cancer Trained * Post up vs Healthy Aged-matched Trained * Post	0.0127278	Cancer Trained * Post up vs Healthy Aged-matched Trained * Post	2.59731	0.683262	1.31532	1
507701	cg18153322		0.050383	1						Unclassified	1:43533610-43534343	Island	chr1:43533890-43534334				0.00340204	-0.510697	10.4714	-3.23596	-0.510697	Cancer Trained * Post down vs Cancer Trained * Pre	-0.0229582	Cancer Trained * Post down vs Cancer Trained * Pre	0.92551	-0.0136063	0.00891952	-0.0944432	-0.0136063	Healthy Aged-matched Trained * Post down vs Healthy Aged-matched Trained * Pre	-0.000230026	Healthy Aged-matched Trained * Post down vs Healthy Aged-matched Trained * Pre	0.901299	0.020972	0.0156967	0.125287	0.020972	Cancer Untrained * Post up vs Cancer Untrained * Pre	0.00219132	Cancer Untrained * Post up vs Cancer Untrained * Pre	0.502297	0.11395	0.463398	0.680734	0.11395	Cancer Trained * Pre up vs Cancer Untrained * Pre	0.00593335	Cancer Trained * Pre up vs Cancer Untrained * Pre	0.105873	0.253496	2.81455	1.67766	0.253496	Cancer Trained * Pre up vs Healthy Aged-matched Trained * Pre	0.0126247	Cancer Trained * Pre up vs Healthy Aged-matched Trained * Pre	0.0138576	-0.417719	7.00565	-2.64682	-0.417719	Cancer Trained * Post down vs Cancer Untrained * Post	-0.0192161	Cancer Trained * Post down vs Cancer Untrained * Post	0.119486	-0.243595	2.59899	-1.61214	-0.243595	Cancer Trained * Post down vs Healthy Aged-matched Trained * Post	-0.0101034	Cancer Trained * Post down vs Healthy Aged-matched Trained * Post	2.59729	0.808633	1.55668	1
21964	cg24802351	APBB3	0.0503904	5		ENST00000510241.1;ENST00000506289.1;ENST00000505617.1;ENST00000506958.1;ENST00000432254	3'UTR;3'UTR;3'UTR;3'UTR;TSS1500;TSS1500;3'UTR;1stExon;1stExon;1stExon;5'UTR;TSS1500;TSS	APBB3;APBB3;APBB3;APBB3;SLC35A4;SLC35A4;APBB3;APBB3;APBB3;APBB3;APBB3;SLC35A4;APBB3;APB		Promoter_Associated	5:139943273-139945078	Island	chr5:139943835-139944477	NM_133172;NM_133173;NM_133173;NM_080670;NM_133174;NM_006051;NM_133174;NM_006051;NM_1331	1stExon;5'UTR;1stExon;TSS1500;1stExon;1stExon;5'UTR;5'UTR;5'UTR	APBB3;APBB3;APBB3;SLC35A4;APBB3;APBB3;APBB3;APBB3;APBB3	0.00569807	-0.266924	9.14517	-3.0241	-0.266924	Cancer Trained * Post down vs Cancer Trained * Pre	-0.00524489	Cancer Trained * Post down vs Cancer Trained * Pre	0.466841	-0.059538	0.545993	-0.738913	-0.059538	Healthy Aged-matched Trained * Post down vs Healthy Aged-matched Trained * Pre	-0.000938905	Healthy Aged-matched Trained * Post down vs Healthy Aged-matched Trained * Pre	0.940051	0.00711191	0.0057708	0.0759658	0.00711191	Cancer Untrained * Post up vs Cancer Untrained * Pre	0.000284288	Cancer Untrained * Post up vs Cancer Untrained * Pre	0.0883865	0.166003	3.14411	1.77317	0.166003	Cancer Trained * Pre up vs Cancer Untrained * Pre	0.00342146	Cancer Trained * Pre up vs Cancer Untrained * Pre	0.0212614	0.207698	6.04046	2.45774	0.207698	Cancer Trained * Pre up vs Healthy Aged-matched Trained * Pre	0.0041635	Cancer Trained * Pre up vs Healthy Aged-matched Trained * Pre	0.232382	-0.108033	1.49805	-1.22395	-0.108033	Cancer Trained * Post down vs Cancer Untrained * Post	-0.00210772	Cancer Trained * Post down vs Cancer Untrained * Post	0.997082	0.000312122	1.36412e-05	0.0036934	0.000312122	Cancer Trained * Post up vs Healthy Aged-matched Trained * Post	-0.00014248	Cancer Trained * Post down vs Healthy Aged-matched Trained * Post	2.59718	0.252928	0.486927	1
151110	cg07393607	CENPF	0.0503931	1										NM_016343	Body	CENPF	0.00212042	0.272836	11.7428	3.42678	0.272836	Cancer Trained * Post up vs Cancer Trained * Pre	0.0183914	Cancer Trained * Post up vs Cancer Trained * Pre	0.429846	0.0583248	0.643954	0.802467	0.0583248	Healthy Aged-matched Trained * Post up vs Healthy Aged-matched Trained * Pre	0.00381208	Healthy Aged-matched Trained * Post up vs Healthy Aged-matched Trained * Pre	0.587671	0.0463879	0.301734	0.549303	0.0463879	Cancer Untrained * Post up vs Cancer Untrained * Pre	0.00298121	Cancer Untrained * Post up vs Cancer Untrained * Pre	0.357691	-0.0791337	0.878086	-0.937063	-0.0791337	Cancer Trained * Pre down vs Cancer Untrained * Pre	-0.00565128	Cancer Trained * Pre down vs Cancer Untrained * Pre	0.241718	-0.0914093	1.43792	-1.19913	-0.0914093	Cancer Trained * Pre down vs Healthy Aged-matched Trained * Pre	-0.00632775	Cancer Trained * Pre down vs Healthy Aged-matched Trained * Pre	0.0761313	0.147315	3.42342	1.85025	0.147315	Cancer Trained * Post up vs Cancer Untrained * Post	0.00975888	Cancer Trained * Post up vs Cancer Untrained * Post	0.118885	0.123102	2.60789	1.6149	0.123102	Cancer Trained * Post up vs Healthy Aged-matched Trained * Post	0.00825154	Cancer Trained * Post up vs Healthy Aged-matched Trained * Post	2.59714	0.205797	0.396199	1
584000	cg14173579	STX18	0.0503958	4		ENST00000507908.1;ENST00000512780.1	5'UTR;3'UTR	STX18;STX18						NM_016930	Body	STX18	0.00296611	0.242722	10.8347	3.2916	0.242722	Cancer Trained * Post up vs Cancer Trained * Pre	0.0115496	Cancer Trained * Post up vs Cancer Trained * Pre	0.897526	0.00875791	0.0169269	0.130104	0.00875791	Healthy Aged-matched Trained * Post up vs Healthy Aged-matched Trained * Pre	9.36488e-05	Healthy Aged-matched Trained * Post up vs Healthy Aged-matched Trained * Pre	0.380321	-0.0698518	0.797625	-0.893099	-0.0698518	Cancer Untrained * Post down vs Cancer Untrained * Pre	-0.00340849	Cancer Untrained * Post down vs Cancer Untrained * Pre	0.132729	-0.121551	2.41523	-1.5541	-0.121551	Cancer Trained * Pre down vs Cancer Untrained * Pre	-0.00607645	Cancer Trained * Pre down vs Cancer Untrained * Pre	0.0627054	-0.137542	3.79536	-1.94817	-0.137542	Cancer Trained * Pre down vs Healthy Aged-matched Trained * Pre	-0.00678049	Cancer Trained * Pre down vs Healthy Aged-matched Trained * Pre	0.0157628	0.191023	6.71072	2.5905	0.191023	Cancer Trained * Post up vs Cancer Untrained * Post	0.00888165	Cancer Trained * Post up vs Cancer Untrained * Post	0.184179	0.0964227	1.86528	1.36575	0.0964227	Cancer Trained * Post up vs Healthy Aged-matched Trained * Post	0.00467548	Cancer Trained * Post up vs Healthy Aged-matched Trained * Post	2.59711	0.176524	0.339847	1
5189	cg23569524	COX7A2L	0.0503984	2		ENST00000378669.1;ENST00000468711.1;ENST00000463055.1;ENST00000464443.1;ENST00000234301	5'UTR;TSS1500;TSS1500;TSS1500;TSS1500	COX7A2L;COX7A2L;COX7A2L;COX7A2L;COX7A2L		Promoter_Associated	2:42588156-42588985	Island	chr2:42588072-42588875	NM_004718	TSS1500	COX7A2L	0.00223766	-0.243453	11.5954	-3.4052	-0.243453	Cancer Trained * Post down vs Cancer Trained * Pre	-0.00589937	Cancer Trained * Post down vs Cancer Trained * Pre	0.992423	0.000626008	9.20015e-05	0.00959174	0.000626008	Healthy Aged-matched Trained * Post up vs Healthy Aged-matched Trained * Pre	-7.08712e-05	Healthy Aged-matched Trained * Post down vs Healthy Aged-matched Trained * Pre	0.761861	0.0232324	0.0938621	0.306369	0.0232324	Cancer Untrained * Post up vs Cancer Untrained * Pre	0.000607878	Cancer Untrained * Post up vs Cancer Untrained * Pre	0.0674607	0.144956	3.65407	1.91156	0.144956	Cancer Trained * Pre up vs Cancer Untrained * Pre	0.00369257	Cancer Trained * Pre up vs Cancer Untrained * Pre	0.252355	0.0802054	1.37293	1.17172	0.0802054	Cancer Trained * Pre up vs Healthy Aged-matched Trained * Pre	0.0020531	Cancer Trained * Pre up vs Healthy Aged-matched Trained * Pre	0.101041	-0.121729	2.89896	-1.70263	-0.121729	Cancer Trained * Post down vs Cancer Untrained * Post	-0.00281468	Cancer Trained * Post down vs Cancer Untrained * Post	0.0244864	-0.163874	5.7314	-2.39403	-0.163874	Cancer Trained * Post down vs Healthy Aged-matched Trained * Post	-0.0037754	Cancer Trained * Post down vs Healthy Aged-matched Trained * Post	2.59707	0.165935	0.319467	1
285441	cg11154985		0.0504023	5		ENST00000505654.1;ENST00000508060.1;ENST00000510208.1;ENST00000506127.1;ENST00000512073	5'UTR;5'UTR;5'UTR;5'UTR;5'UTR	PAM;PAM;PAM;PAM;PAM									0.00794426	0.240309	8.32366	2.88508	0.240309	Cancer Trained * Post up vs Cancer Trained * Pre	0.0142119	Cancer Trained * Post up vs Cancer Trained * Pre	0.329482	0.0756224	0.989139	0.994555	0.0756224	Healthy Aged-matched Trained * Post up vs Healthy Aged-matched Trained * Pre	0.00420023	Healthy Aged-matched Trained * Post up vs Healthy Aged-matched Trained * Pre	0.384519	0.0781983	0.78346	0.885133	0.0781983	Cancer Untrained * Post up vs Cancer Untrained * Pre	0.00473899	Cancer Untrained * Post up vs Cancer Untrained * Pre	0.473299	-0.0643278	0.530175	-0.728131	-0.0643278	Cancer Trained * Pre down vs Cancer Untrained * Pre	-0.00405253	Cancer Trained * Pre down vs Cancer Untrained * Pre	0.0580493	-0.158415	3.94599	-1.98645	-0.158415	Cancer Trained * Pre down vs Healthy Aged-matched Trained * Pre	-0.00955732	Cancer Trained * Pre down vs Healthy Aged-matched Trained * Pre	0.251478	0.0977827	1.37816	1.17395	0.0977827	Cancer Trained * Post up vs Cancer Untrained * Post	0.00542035	Cancer Trained * Post up vs Cancer Untrained * Post	0.937945	0.00627139	0.00618432	0.0786404	0.00627139	Cancer Trained * Post up vs Healthy Aged-matched Trained * Post	0.000454319	Cancer Trained * Post up vs Healthy Aged-matched Trained * Post	2.59701	0.225221	0.433616	1
447222	cg00526397	MTMR12	0.0504166	5		ENST00000280285.5;ENST00000382142.3	3'UTR;3'UTR	MTMR12;MTMR12						NM_001040446	3'UTR	MTMR12	0.00380228	0.261746	10.1801	3.19063	0.261746	Cancer Trained * Post up vs Cancer Trained * Pre	0.0115995	Cancer Trained * Post up vs Cancer Trained * Pre	0.532253	0.0474309	0.401139	0.633355	0.0474309	Healthy Aged-matched Trained * Post up vs Healthy Aged-matched Trained * Pre	0.00213769	Healthy Aged-matched Trained * Post up vs Healthy Aged-matched Trained * Pre	0.145114	0.130865	2.26198	1.50399	0.130865	Cancer Untrained * Post up vs Cancer Untrained * Pre	0.00605198	Cancer Untrained * Post up vs Cancer Untrained * Pre	0.444983	-0.0675283	0.602298	-0.776078	-0.0675283	Cancer Trained * Pre down vs Cancer Untrained * Pre	-0.00295705	Cancer Trained * Pre down vs Cancer Untrained * Pre	0.236374	-0.0952927	1.47197	-1.21325	-0.0952927	Cancer Trained * Pre down vs Healthy Aged-matched Trained * Pre	-0.00441449	Cancer Trained * Pre down vs Healthy Aged-matched Trained * Pre	0.447205	0.0633524	0.596372	0.772251	0.0633524	Cancer Trained * Post up vs Cancer Untrained * Post	0.00259047	Cancer Trained * Post up vs Cancer Untrained * Post	0.142221	0.119023	2.29635	1.51537	0.119023	Cancer Trained * Post up vs Healthy Aged-matched Trained * Post	0.00504731	Cancer Trained * Post up vs Healthy Aged-matched Trained * Post	2.5968	0.218452	0.420619	1
520725	cg19001887	GHR	0.0504195	5		ENST00000230882.4;ENST00000356276.5;ENST00000513671.1	5'UTR;5'UTR;5'UTR	GHR;GHR;GHR						NM_000163	5'UTR	GHR	0.00557662	0.31823	9.19932	3.03304	0.31823	Cancer Trained * Post up vs Cancer Trained * Pre	0.0201086	Cancer Trained * Post up vs Cancer Trained * Pre	0.701263	0.0371674	0.150583	0.388051	0.0371674	Healthy Aged-matched Trained * Post up vs Healthy Aged-matched Trained * Pre	0.00272502	Healthy Aged-matched Trained * Post up vs Healthy Aged-matched Trained * Pre	0.298614	0.118129	1.12676	1.06149	0.118129	Cancer Untrained * Post up vs Cancer Untrained * Pre	0.00779265	Cancer Untrained * Post up vs Cancer Untrained * Pre	0.895458	0.0147726	0.0176212	0.132745	0.0147726	Cancer Trained * Pre up vs Cancer Untrained * Pre	0.000948927	Cancer Trained * Pre up vs Cancer Untrained * Pre	0.647884	-0.0464373	0.213696	-0.462272	-0.0464373	Cancer Trained * Pre down vs Healthy Aged-matched Trained * Pre	-0.00285148	Cancer Trained * Pre down vs Healthy Aged-matched Trained * Pre	0.0512057	0.214874	4.19412	2.04795	0.214874	Cancer Trained * Post up vs Cancer Untrained * Post	0.0132649	Cancer Trained * Post up vs Cancer Untrained * Post	0.0278315	0.234626	5.45522	2.33564	0.234626	Cancer Trained * Post up vs Healthy Aged-matched Trained * Post	0.0145321	Cancer Trained * Post up vs Healthy Aged-matched Trained * Post	2.59675	0.357329	0.68803	1
450385	cg08175655		0.050428	12													0.00299861	0.300192	10.8056	3.28719	0.300192	Cancer Trained * Post up vs Cancer Trained * Pre	0.0141609	Cancer Trained * Post up vs Cancer Trained * Pre	0.225821	0.103526	1.54216	1.24184	0.103526	Healthy Aged-matched Trained * Post up vs Healthy Aged-matched Trained * Pre	0.00477949	Healthy Aged-matched Trained * Post up vs Healthy Aged-matched Trained * Pre	0.526574	-0.0622066	0.412452	-0.642224	-0.0622066	Cancer Untrained * Post down vs Cancer Untrained * Pre	-0.00280331	Cancer Untrained * Post down vs Cancer Untrained * Pre	0.0890959	-0.171347	3.12933	-1.76899	-0.171347	Cancer Trained * Pre down vs Cancer Untrained * Pre	-0.00863934	Cancer Trained * Pre down vs Cancer Untrained * Pre	0.435637	-0.0692743	0.627747	-0.792305	-0.0692743	Cancer Trained * Pre down vs Healthy Aged-matched Trained * Pre	-0.00383741	Cancer Trained * Pre down vs Healthy Aged-matched Trained * Pre	0.0467473	0.191052	4.37678	2.09208	0.191052	Cancer Trained * Post up vs Cancer Untrained * Post	0.00832487	Cancer Trained * Post up vs Cancer Untrained * Post	0.157561	0.127392	2.12288	1.45701	0.127392	Cancer Trained * Post up vs Healthy Aged-matched Trained * Post	0.00554401	Cancer Trained * Post up vs Healthy Aged-matched Trained * Post	2.59663	0.270687	0.521228	1
100172	cg27481208	ZNF828	0.0504568	13		ENST00000361283.1	TSS200	CHAMP1		Promoter_Associated	13:115079246-115080758	Island	chr13:115079664-115080365	NM_032436;NM_032436;NM_001164145;NM_001164144;NM_001164144;NM_001164145	5'UTR;1stExon;5'UTR;1stExon;5'UTR;1stExon	ZNF828;ZNF828;ZNF828;ZNF828;ZNF828;ZNF828	0.00232679	-0.371995	11.4888	-3.38951	-0.371995	Cancer Trained * Post down vs Cancer Trained * Pre	-0.0038024	Cancer Trained * Post down vs Cancer Trained * Pre	0.99311	0.000873884	7.6083e-05	0.00872256	0.000873884	Healthy Aged-matched Trained * Post up vs Healthy Aged-matched Trained * Pre	6.3017e-05	Healthy Aged-matched Trained * Post up vs Healthy Aged-matched Trained * Pre	0.870729	-0.0191386	0.0270312	-0.164412	-0.0191386	Cancer Untrained * Post down vs Cancer Untrained * Pre	-0.000170359	Cancer Untrained * Post down vs Cancer Untrained * Pre	0.115386	0.189881	2.66077	1.63119	0.189881	Cancer Trained * Pre up vs Cancer Untrained * Pre	0.00212107	Cancer Trained * Pre up vs Cancer Untrained * Pre	0.0165752	0.269879	6.59669	2.5684	0.269879	Cancer Trained * Pre up vs Healthy Aged-matched Trained * Pre	0.00286255	Cancer Trained * Pre up vs Healthy Aged-matched Trained * Pre	0.150047	-0.162976	2.2052	-1.48499	-0.162976	Cancer Trained * Post down vs Cancer Untrained * Post	-0.00151097	Cancer Trained * Post down vs Cancer Untrained * Post	0.336406	-0.10299	0.960681	-0.980143	-0.10299	Cancer Trained * Post down vs Healthy Aged-matched Trained * Post	-0.00100286	Cancer Trained * Post down vs Healthy Aged-matched Trained * Post	2.5962	0.390885	0.752802	1
47564	cg03415858	ABCG2	0.0504624	4		ENST00000505480.1;ENST00000237612.3;ENST00000237612.3;ENST00000515655.1	TSS200;5'UTR;1stExon;5'UTR	ABCG2;ABCG2;ABCG2;ABCG2		Unclassified_Cell_type_specific	4:89079744-89080324	Island	chr4:89079756-89080454	NM_004827	TSS200	ABCG2	0.00470422	-0.412336	9.63072	-3.10334	-0.412336	Cancer Trained * Post down vs Cancer Trained * Pre	-0.00535871	Cancer Trained * Post down vs Cancer Trained * Pre	0.570686	-0.0696961	0.330184	-0.574616	-0.0696961	Healthy Aged-matched Trained * Post down vs Healthy Aged-matched Trained * Pre	-0.00106989	Healthy Aged-matched Trained * Post down vs Healthy Aged-matched Trained * Pre	0.551072	-0.0851667	0.365211	-0.604327	-0.0851667	Cancer Untrained * Post down vs Cancer Untrained * Pre	-0.00127404	Cancer Untrained * Post down vs Cancer Untrained * Pre	0.731203	0.0489576	0.120682	0.347394	0.0489576	Cancer Trained * Pre up vs Cancer Untrained * Pre	0.000809488	Cancer Trained * Pre up vs Cancer Untrained * Pre	0.112026	0.209546	2.71335	1.64723	0.209546	Cancer Trained * Pre up vs Healthy Aged-matched Trained * Pre	0.00294463	Cancer Trained * Pre up vs Healthy Aged-matched Trained * Pre	0.0465719	-0.278211	4.38437	-2.09389	-0.278211	Cancer Trained * Post down vs Cancer Untrained * Post	-0.00327518	Cancer Trained * Post down vs Cancer Untrained * Post	0.305464	-0.133093	1.0946	-1.04623	-0.133093	Cancer Trained * Post down vs Healthy Aged-matched Trained * Post	-0.00134419	Cancer Trained * Post down vs Healthy Aged-matched Trained * Post	2.59612	0.572898	1.10337	1
220581	cg01929571	MYOM1	0.0504705	18		ENST00000516544.1	TSS1500	RNU7-25P						NM_003803;NM_019856	Body;Body	MYOM1;MYOM1	0.0090945	0.274663	7.99674	2.82785	0.274663	Cancer Trained * Post up vs Cancer Trained * Pre	0.00971503	Cancer Trained * Post up vs Cancer Trained * Pre	0.916867	0.00934899	0.0111179	0.105442	0.00934899	Healthy Aged-matched Trained * Post up vs Healthy Aged-matched Trained * Pre	0.000365694	Healthy Aged-matched Trained * Post up vs Healthy Aged-matched Trained * Pre	0.201282	0.135211	1.72259	1.31248	0.135211	Cancer Untrained * Post up vs Cancer Untrained * Pre	0.00483969	Cancer Untrained * Post up vs Cancer Untrained * Pre	0.7323	0.0356361	0.119658	0.345916	0.0356361	Cancer Trained * Pre up vs Cancer Untrained * Pre	0.00118955	Cancer Trained * Pre up vs Cancer Untrained * Pre	0.115755	-0.151527	2.6551	-1.62945	-0.151527	Cancer Trained * Pre down vs Healthy Aged-matched Trained * Pre	-0.0055706	Cancer Trained * Pre down vs Healthy Aged-matched Trained * Pre	0.0835111	0.175088	3.24958	1.80266	0.175088	Cancer Trained * Post up vs Cancer Untrained * Post	0.00606489	Cancer Trained * Post up vs Cancer Untrained * Post	0.232508	0.113787	1.49722	1.22361	0.113787	Cancer Trained * Post up vs Healthy Aged-matched Trained * Post	0.00377874	Cancer Trained * Post up vs Healthy Aged-matched Trained * Post	2.596	0.306127	0.589612	1
730083	cg15140807	LOC388387	0.0504771	17		ENST00000417193.1;ENST00000301683.3;ENST00000431109.2	TSS1500;TSS1500;TSS1500	AC100793.2;AC100793.2;AC100793.2						NR_027254	TSS1500	LOC388387	0.00608962	0.323247	8.97882	2.99647	0.323247	Cancer Trained * Post up vs Cancer Trained * Pre	0.0138461	Cancer Trained * Post up vs Cancer Trained * Pre	0.291649	0.106085	1.16049	1.07726	0.106085	Healthy Aged-matched Trained * Post up vs Healthy Aged-matched Trained * Pre	0.00426202	Healthy Aged-matched Trained * Post up vs Healthy Aged-matched Trained * Pre	0.587899	-0.0628125	0.301363	-0.548965	-0.0628125	Cancer Untrained * Post down vs Cancer Untrained * Pre	-0.00302221	Cancer Untrained * Post down vs Cancer Untrained * Pre	0.365056	-0.105559	0.851115	-0.922559	-0.105559	Cancer Trained * Pre down vs Cancer Untrained * Pre	-0.00491838	Cancer Trained * Pre down vs Cancer Untrained * Pre	0.205837	-0.134153	1.6871	-1.29888	-0.134153	Cancer Trained * Pre down vs Healthy Aged-matched Trained * Pre	-0.00628174	Cancer Trained * Pre down vs Healthy Aged-matched Trained * Pre	0.0154178	0.280501	6.7611	2.60021	0.280501	Cancer Trained * Post up vs Cancer Untrained * Post	0.01195	Cancer Trained * Post up vs Cancer Untrained * Post	0.429148	0.0830086	0.645929	0.803697	0.0830086	Cancer Trained * Post up vs Healthy Aged-matched Trained * Post	0.00330238	Cancer Trained * Post up vs Healthy Aged-matched Trained * Post	2.5959	0.377614	0.727328	1
69946	cg17660078	PFN2	0.0504846	3		ENST00000498307.1;ENST00000489155.1;ENST00000481275.1;ENST00000481767.1;ENST00000475518	5'UTR;5'UTR;TSS1500;TSS1500;TSS1500;TSS200;TSS200;1stExon;TSS1500;TSS1500;TSS1500;TSS20	PFN2;PFN2;PFN2;PFN2;PFN2;PFN2;PFN2;PFN2;PFN2;PFN2;PFN2;PFN2;PFN2;PFN2;PFN2;PFN2				Island	chr3:149687877-149689537	NM_053024;NM_002628	TSS200;TSS200	PFN2;PFN2	0.00606456	-0.234349	8.98912	-2.99819	-0.234349	Cancer Trained * Post down vs Cancer Trained * Pre	-0.00475307	Cancer Trained * Post down vs Cancer Trained * Pre	0.87264	0.0115563	0.0262307	0.161959	0.0115563	Healthy Aged-matched Trained * Post up vs Healthy Aged-matched Trained * Pre	0.000240993	Healthy Aged-matched Trained * Post up vs Healthy Aged-matched Trained * Pre	0.820837	-0.0189739	0.0523783	-0.228863	-0.0189739	Cancer Untrained * Post down vs Cancer Untrained * Pre	-0.000323278	Cancer Untrained * Post down vs Cancer Untrained * Pre	0.429738	0.0665444	0.644259	0.802658	0.0665444	Cancer Trained * Pre up vs Cancer Untrained * Pre	0.00150622	Cancer Trained * Pre up vs Cancer Untrained * Pre	0.0187369	0.18815	6.32103	2.51417	0.18815	Cancer Trained * Pre up vs Healthy Aged-matched Trained * Pre	0.00395119	Cancer Trained * Pre up vs Healthy Aged-matched Trained * Pre	0.0684687	-0.148831	3.62557	-1.90409	-0.148831	Cancer Trained * Post down vs Cancer Untrained * Post	-0.00292358	Cancer Trained * Post down vs Cancer Untrained * Post	0.447491	-0.0577553	0.595612	-0.771759	-0.0577553	Cancer Trained * Post down vs Healthy Aged-matched Trained * Post	-0.00104287	Cancer Trained * Post down vs Healthy Aged-matched Trained * Post	2.59579	0.198239	0.381847	1
384075	cg17211582	IGSF21	0.050503	1								Island	chr1:18435566-18435904	NM_032880	Body	IGSF21	0.00940906	-0.412499	7.9152	-2.8134	-0.412499	Cancer Trained * Post down vs Cancer Trained * Pre	-0.0210289	Cancer Trained * Post down vs Cancer Trained * Pre	0.0706061	-0.252775	3.56669	-1.88857	-0.252775	Healthy Aged-matched Trained * Post down vs Healthy Aged-matched Trained * Pre	-0.0122445	Healthy Aged-matched Trained * Post down vs Healthy Aged-matched Trained * Pre	0.909415	-0.017874	0.0132101	-0.114935	-0.017874	Cancer Untrained * Post down vs Cancer Untrained * Pre	-0.000781716	Cancer Untrained * Post down vs Cancer Untrained * Pre	0.672005	0.0666271	0.183554	0.428433	0.0666271	Cancer Trained * Pre up vs Cancer Untrained * Pre	0.00439117	Cancer Trained * Pre up vs Cancer Untrained * Pre	0.896191	0.018503	0.0173735	0.131808	0.018503	Cancer Trained * Pre up vs Healthy Aged-matched Trained * Pre	0.00134665	Cancer Trained * Pre up vs Healthy Aged-matched Trained * Pre	0.0344376	-0.327998	5.00447	-2.23707	-0.327998	Cancer Trained * Post down vs Cancer Untrained * Post	-0.015856	Cancer Trained * Post down vs Cancer Untrained * Post	0.32405	-0.141221	1.01205	-1.00601	-0.141221	Cancer Trained * Post down vs Healthy Aged-matched Trained * Post	-0.00743773	Cancer Trained * Post down vs Healthy Aged-matched Trained * Post	2.59552	0.697459	1.34358	1
310493	cg12886812	RAD50	0.0505113	5		ENST00000450655.1;ENST00000416135.1;ENST00000378823.3	TSS1500;5'UTR;5'UTR	IL5;RAD50;RAD50		Promoter_Associated	5:131892207-131893431	S_Shore	chr5:131892564-131892957	NM_133482;NM_005732	5'UTR;Body	RAD50;RAD50	0.00172269	-0.512502	12.3186	-3.50978	-0.512502	Cancer Trained * Post down vs Cancer Trained * Pre	-0.0128772	Cancer Trained * Post down vs Cancer Trained * Pre	0.908875	-0.0154124	0.0133688	-0.115624	-0.0154124	Healthy Aged-matched Trained * Post down vs Healthy Aged-matched Trained * Pre	-0.000979654	Healthy Aged-matched Trained * Post down vs Healthy Aged-matched Trained * Pre	0.569504	0.0892706	0.332227	0.576391	0.0892706	Cancer Untrained * Post up vs Cancer Untrained * Pre	0.00250289	Cancer Untrained * Post up vs Cancer Untrained * Pre	0.0755148	0.287207	3.43881	1.8544	0.287207	Cancer Trained * Pre up vs Cancer Untrained * Pre	0.00790369	Cancer Trained * Pre up vs Cancer Untrained * Pre	0.0522638	0.284919	4.15339	2.03799	0.284919	Cancer Trained * Pre up vs Healthy Aged-matched Trained * Pre	0.00689995	Cancer Trained * Pre up vs Healthy Aged-matched Trained * Pre	0.0410531	-0.314565	4.64079	-2.15425	-0.314565	Cancer Trained * Post down vs Cancer Untrained * Post	-0.00747643	Cancer Trained * Post down vs Cancer Untrained * Post	0.141655	-0.21217	2.30317	-1.51762	-0.21217	Cancer Trained * Post down vs Healthy Aged-matched Trained * Post	-0.00499763	Cancer Trained * Post down vs Healthy Aged-matched Trained * Post	2.5954	0.691741	1.33263	1
233046	cg09307080	G2E3	0.0505209	14		ENST00000554714.1;ENST00000552511.1;ENST00000206595.6;ENST00000550944.1;ENST00000547209	TSS1500;TSS200;5'UTR;5'UTR;5'UTR;5'UTR;5'UTR	G2E3;RP11-1103G16.1;G2E3;G2E3;G2E3;G2E3;G2E3						NM_017769;NM_001308097	5'UTR;5'UTR	G2E3;G2E3	0.00415891	0.33663	9.94741	3.15395	0.33663	Cancer Trained * Post up vs Cancer Trained * Pre	0.0243991	Cancer Trained * Post up vs Cancer Trained * Pre	0.345313	0.0937208	0.925247	0.961898	0.0937208	Healthy Aged-matched Trained * Post up vs Healthy Aged-matched Trained * Pre	0.00689281	Healthy Aged-matched Trained * Post up vs Healthy Aged-matched Trained * Pre	0.265459	0.128954	1.29755	1.1391	0.128954	Cancer Untrained * Post up vs Cancer Untrained * Pre	0.00948372	Cancer Untrained * Post up vs Cancer Untrained * Pre	0.35541	-0.106595	0.886602	-0.941595	-0.106595	Cancer Trained * Pre down vs Cancer Untrained * Pre	-0.00813031	Cancer Trained * Pre down vs Cancer Untrained * Pre	0.494462	-0.0708559	0.48078	-0.693383	-0.0708559	Cancer Trained * Pre down vs Healthy Aged-matched Trained * Pre	-0.0055215	Cancer Trained * Pre down vs Healthy Aged-matched Trained * Pre	0.352683	0.10108	0.896885	0.94704	0.10108	Cancer Trained * Post up vs Cancer Untrained * Post	0.00678505	Cancer Trained * Post up vs Cancer Untrained * Post	0.104692	0.172053	2.83477	1.68368	0.172053	Cancer Trained * Post up vs Healthy Aged-matched Trained * Post	0.0119848	Cancer Trained * Post up vs Healthy Aged-matched Trained * Post	2.59526	0.36956	0.711992	1
774712	cg16868895	SRP19	0.0505226	5		ENST00000506987.1;ENST00000509024.2;ENST00000503445.1;ENST00000512790.1;ENST00000515755	TSS1500;TSS1500;5'UTR;5'UTR;5'UTR;5'UTR	SRP19;SRP19;SRP19;SRP19;SRP19;SRP19		Promoter_Associated	5:112196485-112197453	Island	chr5:112196849-112197247	NM_003135	Body	SRP19	0.00219644	-0.417649	11.6462	-3.41266	-0.417649	Cancer Trained * Post down vs Cancer Trained * Pre	-0.0100269	Cancer Trained * Post down vs Cancer Trained * Pre	0.401687	-0.0953111	0.727833	-0.853131	-0.0953111	Healthy Aged-matched Trained * Post down vs Healthy Aged-matched Trained * Pre	-0.00231008	Healthy Aged-matched Trained * Post down vs Healthy Aged-matched Trained * Pre	0.59235	0.070406	0.294192	0.542394	0.070406	Cancer Untrained * Post up vs Cancer Untrained * Pre	0.00167693	Cancer Untrained * Post up vs Cancer Untrained * Pre	0.0551534	0.261124	4.04673	2.01165	0.261124	Cancer Trained * Pre up vs Cancer Untrained * Pre	0.00670963	Cancer Trained * Pre up vs Cancer Untrained * Pre	0.0916141	0.205566	3.07791	1.7544	0.205566	Cancer Trained * Pre up vs Healthy Aged-matched Trained * Pre	0.00505005	Cancer Trained * Pre up vs Healthy Aged-matched Trained * Pre	0.0755336	-0.22693	3.43834	-1.85428	-0.22693	Cancer Trained * Post down vs Cancer Untrained * Post	-0.0049942	Cancer Trained * Post down vs Cancer Untrained * Post	0.328518	-0.116771	0.993169	-0.996578	-0.116771	Cancer Trained * Post down vs Healthy Aged-matched Trained * Post	-0.00266677	Cancer Trained * Post down vs Healthy Aged-matched Trained * Post	2.59523	0.485873	0.936088	1
670181	cg02693744		0.0505229	13								S_Shore	chr13:111164284-111164547				0.00571312	0.242932	9.13855	3.023	0.242932	Cancer Trained * Post up vs Cancer Trained * Pre	0.00987036	Cancer Trained * Post up vs Cancer Trained * Pre	0.121495	0.117595	2.56962	1.603	0.117595	Healthy Aged-matched Trained * Post up vs Healthy Aged-matched Trained * Pre	0.00467055	Healthy Aged-matched Trained * Post up vs Healthy Aged-matched Trained * Pre	0.630179	0.0415492	0.237619	0.487462	0.0415492	Cancer Untrained * Post up vs Cancer Untrained * Pre	0.0018312	Cancer Untrained * Post up vs Cancer Untrained * Pre	0.645496	-0.0396902	0.216832	-0.465652	-0.0396902	Cancer Trained * Pre down vs Cancer Untrained * Pre	-0.00178559	Cancer Trained * Pre down vs Cancer Untrained * Pre	0.595001	-0.0414313	0.289972	-0.53849	-0.0414313	Cancer Trained * Pre down vs Healthy Aged-matched Trained * Pre	-0.00181088	Cancer Trained * Pre down vs Healthy Aged-matched Trained * Pre	0.0551058	0.161692	4.04844	2.01207	0.161692	Cancer Trained * Post up vs Cancer Untrained * Post	0.00625356	Cancer Trained * Post up vs Cancer Untrained * Post	0.285879	0.0839053	1.18926	1.09053	0.0839053	Cancer Trained * Post up vs Healthy Aged-matched Trained * Post	0.00338894	Cancer Trained * Post up vs Healthy Aged-matched Trained * Post	2.59523	0.209496	0.403619	1
723885	cg14282280	UBR2	0.0505269	6										NM_015255	Body	UBR2	0.00199637	0.437249	11.9088	3.45092	0.437249	Cancer Trained * Post up vs Cancer Trained * Pre	0.0170932	Cancer Trained * Post up vs Cancer Trained * Pre	0.87994	0.0176504	0.0232864	0.152599	0.0176504	Healthy Aged-matched Trained * Post up vs Healthy Aged-matched Trained * Pre	0.000797063	Healthy Aged-matched Trained * Post up vs Healthy Aged-matched Trained * Pre	0.914178	0.0146306	0.0118518	0.108866	0.0146306	Cancer Untrained * Post up vs Cancer Untrained * Pre	-0.000102094	Cancer Untrained * Post down vs Cancer Untrained * Pre	0.388214	-0.118018	0.77118	-0.878169	-0.118018	Cancer Trained * Pre down vs Cancer Untrained * Pre	-0.00532734	Cancer Trained * Pre down vs Cancer Untrained * Pre	0.156819	-0.17708	2.13079	-1.45972	-0.17708	Cancer Trained * Pre down vs Healthy Aged-matched Trained * Pre	-0.00751482	Cancer Trained * Pre down vs Healthy Aged-matched Trained * Pre	0.0239534	0.3046	5.77926	2.40401	0.3046	Cancer Trained * Post up vs Cancer Untrained * Post	0.0118679	Cancer Trained * Post up vs Cancer Untrained * Post	0.0565742	0.242518	3.99658	1.99914	0.242518	Cancer Trained * Post up vs Healthy Aged-matched Trained * Post	0.00878129	Cancer Trained * Post up vs Healthy Aged-matched Trained * Post	2.59517	0.520791	1.00339	1
101713	cg14811102	ONECUT1	0.0505793	15		ENST00000561401.1	3'UTR	ONECUT1		Unclassified	15:53075539-53077455	Island	chr15:53076187-53077926	NM_004498	Body	ONECUT1	0.00543876	-0.267333	9.26237	-3.04341	-0.267333	Cancer Trained * Post down vs Cancer Trained * Pre	-0.0258241	Cancer Trained * Post down vs Cancer Trained * Pre	0.121797	-0.12843	2.56526	-1.60164	-0.12843	Healthy Aged-matched Trained * Post down vs Healthy Aged-matched Trained * Pre	-0.012991	Healthy Aged-matched Trained * Post down vs Healthy Aged-matched Trained * Pre	0.858535	0.0167786	0.032432	0.180089	0.0167786	Cancer Untrained * Post up vs Cancer Untrained * Pre	0.00154833	Cancer Untrained * Post up vs Cancer Untrained * Pre	0.138738	0.142485	2.33885	1.52933	0.142485	Cancer Trained * Pre up vs Cancer Untrained * Pre	0.0140643	Cancer Trained * Pre up vs Cancer Untrained * Pre	0.857912	0.0152129	0.0327213	0.18089	0.0152129	Cancer Trained * Pre up vs Healthy Aged-matched Trained * Pre	0.00128438	Cancer Trained * Pre up vs Healthy Aged-matched Trained * Pre	0.119445	-0.141627	2.5996	-1.61233	-0.141627	Cancer Trained * Post down vs Cancer Untrained * Post	-0.0133081	Cancer Trained * Post down vs Cancer Untrained * Post	0.153835	-0.12369	2.16309	-1.47075	-0.12369	Cancer Trained * Post down vs Healthy Aged-matched Trained * Post	-0.0115487	Cancer Trained * Post down vs Healthy Aged-matched Trained * Post	2.59439	0.250225	0.482241	1
551382	cg16738757		0.0505906	7		ENST00000516456.1;ENST00000442578.1	TSS1500;3'UTR	snoU13;GS1-124K5.2									0.00586328	0.305452	9.07351	3.01223	0.305452	Cancer Trained * Post up vs Cancer Trained * Pre	0.0129541	Cancer Trained * Post up vs Cancer Trained * Pre	0.136585	0.142381	2.36576	1.5381	0.142381	Healthy Aged-matched Trained * Post up vs Healthy Aged-matched Trained * Pre	0.00621072	Healthy Aged-matched Trained * Post up vs Healthy Aged-matched Trained * Pre	0.688924	-0.0435596	0.164023	-0.404997	-0.0435596	Cancer Untrained * Post down vs Cancer Untrained * Pre	-0.00191644	Cancer Untrained * Post down vs Cancer Untrained * Pre	0.100437	-0.18347	2.90983	-1.70582	-0.18347	Cancer Trained * Pre down vs Cancer Untrained * Pre	-0.00835732	Cancer Trained * Pre down vs Cancer Untrained * Pre	0.126246	-0.153581	2.50236	-1.58188	-0.153581	Cancer Trained * Pre down vs Healthy Aged-matched Trained * Pre	-0.00662118	Cancer Trained * Pre down vs Healthy Aged-matched Trained * Pre	0.11511	0.165542	2.66503	1.63249	0.165542	Cancer Trained * Post up vs Cancer Untrained * Post	0.00651318	Cancer Trained * Post up vs Cancer Untrained * Post	0.922903	0.00949116	0.00955686	0.0977592	0.00949116	Cancer Trained * Post up vs Healthy Aged-matched Trained * Post	0.000122152	Cancer Trained * Post up vs Healthy Aged-matched Trained * Post	2.59423	0.333449	0.642675	1
125710	cg09758742	XKR6	0.0506059	8	DMR	ENST00000416569.2;ENST00000529336.1;ENST00000297303.3	TSS200;TSS1500;TSS1500	XKR6;XKR6;XKR6		Promoter_Associated	8:11058267-11059693	Island	chr8:11059011-11059242	NM_173683	TSS200	XKR6	0.00274252	-0.352741	11.0443	-3.3233	-0.352741	Cancer Trained * Post down vs Cancer Trained * Pre	-0.00410797	Cancer Trained * Post down vs Cancer Trained * Pre	0.501462	-0.066089	0.465229	-0.682077	-0.066089	Healthy Aged-matched Trained * Post down vs Healthy Aged-matched Trained * Pre	-0.000746743	Healthy Aged-matched Trained * Post down vs Healthy Aged-matched Trained * Pre	0.806018	-0.0279409	0.0615965	-0.248186	-0.0279409	Cancer Untrained * Post down vs Cancer Untrained * Pre	-0.000326979	Cancer Untrained * Post down vs Cancer Untrained * Pre	0.481406	0.0804631	0.510819	0.714716	0.0804631	Cancer Trained * Pre up vs Cancer Untrained * Pre	0.00100015	Cancer Trained * Pre up vs Cancer Untrained * Pre	0.181053	0.139824	1.89312	1.37591	0.139824	Cancer Trained * Pre up vs Healthy Aged-matched Trained * Pre	0.0017473	Cancer Trained * Pre up vs Healthy Aged-matched Trained * Pre	0.0299445	-0.244337	5.29913	-2.30198	-0.244337	Cancer Trained * Post down vs Cancer Untrained * Post	-0.00278084	Cancer Trained * Post down vs Cancer Untrained * Post	0.160925	-0.146828	2.08753	-1.44483	-0.146828	Cancer Trained * Post down vs Healthy Aged-matched Trained * Post	-0.00161392	Cancer Trained * Post down vs Healthy Aged-matched Trained * Post	2.594	0.365303	0.70413	1
211204	cg10007998	LETMD1	0.0506146	12		ENST00000547318.1;ENST00000552430.1;ENST00000553175.1;ENST00000550755.1;ENST00000547029	TSS1500;TSS1500;TSS1500;TSS1500;TSS1500;TSS1500;TSS1500;TSS1500;TSS1500;TSS1500;TSS1500	LETMD1;LETMD1;LETMD1;LETMD1;LETMD1;LETMD1;LETMD1;LETMD1;LETMD1;LETMD1;LETMD1;LETMD1;LET		Promoter_Associated	12:51441341-51443048	Island	chr12:51441598-51442187	NM_015416;NM_001300765;NM_001243689;NR_045020;NR_045019;NR_045018;NR_045017	TSS1500;TSS1500;TSS1500;TSS1500;TSS1500;TSS1500;TSS1500	LETMD1;LETMD1;LETMD1;LETMD1;LETMD1;LETMD1;LETMD1	0.00429274	-0.351949	9.86565	-3.14096	-0.351949	Cancer Trained * Post down vs Cancer Trained * Pre	-0.00758824	Cancer Trained * Post down vs Cancer Trained * Pre	0.819936	-0.02353	0.0529165	-0.230036	-0.02353	Healthy Aged-matched Trained * Post down vs Healthy Aged-matched Trained * Pre	-0.000153833	Healthy Aged-matched Trained * Post down vs Healthy Aged-matched Trained * Pre	0.292913	0.127688	1.15429	1.07438	0.127688	Cancer Untrained * Post up vs Cancer Untrained * Pre	0.00288286	Cancer Untrained * Post up vs Cancer Untrained * Pre	0.241669	0.142531	1.43823	1.19926	0.142531	Cancer Trained * Pre up vs Cancer Untrained * Pre	0.00316681	Cancer Trained * Pre up vs Cancer Untrained * Pre	0.181143	0.147577	1.8923	1.37561	0.147577	Cancer Trained * Pre up vs Healthy Aged-matched Trained * Pre	0.0033272	Cancer Trained * Pre up vs Healthy Aged-matched Trained * Pre	0.00591598	-0.337107	9.05111	-3.00851	-0.337107	Cancer Trained * Post down vs Cancer Untrained * Post	-0.00730429	Cancer Trained * Post down vs Cancer Untrained * Post	0.104299	-0.180842	2.84155	-1.68569	-0.180842	Cancer Trained * Post down vs Healthy Aged-matched Trained * Post	-0.0041072	Cancer Trained * Post down vs Healthy Aged-matched Trained * Post	2.59387	0.407092	0.784719	1
365697	cg08911444	ADCY9	0.0506148	16										NM_001116	Body	ADCY9	0.00761867	0.268341	8.42569	2.9027	0.268341	Cancer Trained * Post up vs Cancer Trained * Pre	0.0307163	Cancer Trained * Post up vs Cancer Trained * Pre	0.0787028	0.154707	3.36074	1.83323	0.154707	Healthy Aged-matched Trained * Post up vs Healthy Aged-matched Trained * Pre	0.017905	Healthy Aged-matched Trained * Post up vs Healthy Aged-matched Trained * Pre	0.556696	-0.0584151	0.354921	-0.595752	-0.0584151	Cancer Untrained * Post down vs Cancer Untrained * Pre	-0.00683334	Cancer Untrained * Post down vs Cancer Untrained * Pre	0.183201	-0.134226	1.87392	-1.36891	-0.134226	Cancer Trained * Pre down vs Cancer Untrained * Pre	-0.0160864	Cancer Trained * Pre down vs Cancer Untrained * Pre	0.99898	0.000114242	1.666e-06	0.00129074	0.000114242	Cancer Trained * Pre up vs Healthy Aged-matched Trained * Pre	-0.000284396	Cancer Trained * Pre down vs Healthy Aged-matched Trained * Pre	0.0476703	0.19253	4.3374	2.08264	0.19253	Cancer Trained * Post up vs Cancer Untrained * Post	0.0214632	Cancer Trained * Post up vs Cancer Untrained * Post	0.21052	0.113748	1.65161	1.28515	0.113748	Cancer Trained * Post up vs Healthy Aged-matched Trained * Post	0.0125268	Cancer Trained * Post up vs Healthy Aged-matched Trained * Post	2.59387	0.277093	0.53413	1
675997	cg01065180	EBF2	0.0506164	8										NM_022659	Body	EBF2	0.0035064	0.387087	10.392	3.22366	0.387087	Cancer Trained * Post up vs Cancer Trained * Pre	0.0188793	Cancer Trained * Post up vs Cancer Trained * Pre	0.601103	0.0580452	0.280412	0.529539	0.0580452	Healthy Aged-matched Trained * Post up vs Healthy Aged-matched Trained * Pre	0.00335495	Healthy Aged-matched Trained * Post up vs Healthy Aged-matched Trained * Pre	0.281621	-0.140153	1.21098	-1.10045	-0.140153	Cancer Untrained * Post down vs Cancer Untrained * Pre	-0.00646743	Cancer Untrained * Post down vs Cancer Untrained * Pre	0.0433492	-0.271062	4.52967	-2.1283	-0.271062	Cancer Trained * Pre down vs Cancer Untrained * Pre	-0.0136369	Cancer Trained * Pre down vs Cancer Untrained * Pre	0.0495248	-0.237307	4.26081	-2.06417	-0.237307	Cancer Trained * Pre down vs Healthy Aged-matched Trained * Pre	-0.0117358	Cancer Trained * Pre down vs Healthy Aged-matched Trained * Pre	0.0428839	0.256179	4.55164	2.13346	0.256179	Cancer Trained * Post up vs Cancer Untrained * Post	0.0117098	Cancer Trained * Post up vs Cancer Untrained * Post	0.432421	0.0917346	0.636705	0.797938	0.0917346	Cancer Trained * Post up vs Healthy Aged-matched Trained * Post	0.00378854	Cancer Trained * Post up vs Healthy Aged-matched Trained * Post	2.59385	0.467489	0.901151	1
296928	cg15085879	TCF12	0.0506203	15		ENST00000560587.1;ENST00000561122.1;ENST00000559000.1;ENST00000561152.1;ENST00000558908	TSS1500;TSS1500;TSS1500;1stExon;5'UTR;5'UTR	RP11-323F24.1;RP11-323F24.1;ZNF280D;TCF12;TCF12;TCF12				S_Shore	chr15:57210226-57212005	NM_003205;NM_207037;NM_207036;NM_207038;NR_015419	Body;Body;Body;Body;TSS1500	TCF12;TCF12;TCF12;TCF12;LOC145783	0.00640818	-0.367163	8.85189	-2.97521	-0.367163	Cancer Trained * Post down vs Cancer Trained * Pre	-0.0101862	Cancer Trained * Post down vs Cancer Trained * Pre	0.487099	-0.0794637	0.497552	-0.705374	-0.0794637	Healthy Aged-matched Trained * Post down vs Healthy Aged-matched Trained * Pre	-0.00271323	Healthy Aged-matched Trained * Post down vs Healthy Aged-matched Trained * Pre	0.246206	0.155431	1.41007	1.18746	0.155431	Cancer Untrained * Post up vs Cancer Untrained * Pre	0.00459951	Cancer Untrained * Post up vs Cancer Untrained * Pre	0.146614	0.196098	2.24447	1.49816	0.196098	Cancer Trained * Pre up vs Cancer Untrained * Pre	0.00594441	Cancer Trained * Pre up vs Cancer Untrained * Pre	0.867968	0.0198447	0.0282096	0.167957	0.0198447	Cancer Trained * Pre up vs Healthy Aged-matched Trained * Pre	0.000163588	Cancer Trained * Pre up vs Healthy Aged-matched Trained * Pre	0.0138941	-0.326495	6.99959	-2.64567	-0.326495	Cancer Trained * Post down vs Cancer Untrained * Post	-0.00884128	Cancer Trained * Post down vs Cancer Untrained * Post	0.0322946	-0.267854	5.13931	-2.267	-0.267854	Cancer Trained * Post down vs Healthy Aged-matched Trained * Post	-0.00730937	Cancer Trained * Post down vs Healthy Aged-matched Trained * Post	2.59379	0.493771	0.951833	1
781951	cg01555397		0.0506339	6								N_Shore	chr6:107810066-107812733				0.00660447	0.255062	8.77707	2.96261	0.255062	Cancer Trained * Post up vs Cancer Trained * Pre	0.0110242	Cancer Trained * Post up vs Cancer Trained * Pre	0.123294	0.125349	2.5438	1.59493	0.125349	Healthy Aged-matched Trained * Post up vs Healthy Aged-matched Trained * Pre	0.00603031	Healthy Aged-matched Trained * Post up vs Healthy Aged-matched Trained * Pre	0.234404	-0.11127	1.48477	-1.21851	-0.11127	Cancer Untrained * Post down vs Cancer Untrained * Pre	-0.00476008	Cancer Untrained * Post down vs Cancer Untrained * Pre	0.0821352	-0.165396	3.28062	-1.81125	-0.165396	Cancer Trained * Pre down vs Cancer Untrained * Pre	-0.00724905	Cancer Trained * Pre down vs Cancer Untrained * Pre	0.47495	-0.0597926	0.526188	-0.725388	-0.0597926	Cancer Trained * Pre down vs Healthy Aged-matched Trained * Pre	-0.00217986	Cancer Trained * Pre down vs Healthy Aged-matched Trained * Pre	0.0279362	0.200936	5.44718	2.33392	0.200936	Cancer Trained * Post up vs Cancer Untrained * Post	0.00853519	Cancer Trained * Post up vs Cancer Untrained * Post	0.404345	0.0699203	0.719537	0.848255	0.0699203	Cancer Trained * Post up vs Healthy Aged-matched Trained * Post	0.002814	Cancer Trained * Post up vs Healthy Aged-matched Trained * Post	2.59359	0.2403	0.463258	1
316415	cg07736012	MED12L	0.0506445	3		ENST00000488092.1	5'UTR	MED12L						NM_053002	Body	MED12L	0.00378952	0.236869	10.1889	3.192	0.236869	Cancer Trained * Post up vs Cancer Trained * Pre	0.0133985	Cancer Trained * Post up vs Cancer Trained * Pre	0.199918	0.089188	1.73341	1.31659	0.089188	Healthy Aged-matched Trained * Post up vs Healthy Aged-matched Trained * Pre	0.0050604	Healthy Aged-matched Trained * Post up vs Healthy Aged-matched Trained * Pre	0.933638	0.0066203	0.00707475	0.0841115	0.0066203	Cancer Untrained * Post up vs Cancer Untrained * Pre	0.000433603	Cancer Untrained * Post up vs Cancer Untrained * Pre	0.0554543	-0.158124	4.03599	-2.00898	-0.158124	Cancer Trained * Pre down vs Cancer Untrained * Pre	-0.00913747	Cancer Trained * Pre down vs Cancer Untrained * Pre	0.0998254	-0.121426	2.92092	-1.70907	-0.121426	Cancer Trained * Pre down vs Healthy Aged-matched Trained * Pre	-0.00694198	Cancer Trained * Pre down vs Healthy Aged-matched Trained * Pre	0.34039	0.0721251	0.944672	0.971942	0.0721251	Cancer Trained * Post up vs Cancer Untrained * Post	0.00382738	Cancer Trained * Post up vs Cancer Untrained * Post	0.714835	0.0262553	0.136562	0.369543	0.0262553	Cancer Trained * Post up vs Healthy Aged-matched Trained * Post	0.00139607	Cancer Trained * Post up vs Healthy Aged-matched Trained * Post	2.59343	0.178516	0.344169	1
577088	cg16678467	CACNG3	0.0506458	16	CDMR	ENST00000005284.3	TSS1500	CACNG3				N_Shore	chr16:24267040-24267527	NM_006539	TSS1500	CACNG3	0.00571746	0.363763	9.13664	3.02269	0.363763	Cancer Trained * Post up vs Cancer Trained * Pre	0.0232951	Cancer Trained * Post up vs Cancer Trained * Pre	0.898773	0.014118	0.0165149	0.12851	0.014118	Healthy Aged-matched Trained * Post up vs Healthy Aged-matched Trained * Pre	0.00152985	Healthy Aged-matched Trained * Post up vs Healthy Aged-matched Trained * Pre	0.375613	0.115148	0.813785	0.9021	0.115148	Cancer Untrained * Post up vs Cancer Untrained * Pre	0.00662493	Cancer Untrained * Post up vs Cancer Untrained * Pre	0.0766982	-0.23569	3.4094	-1.84646	-0.23569	Cancer Trained * Pre down vs Cancer Untrained * Pre	-0.0160205	Cancer Trained * Pre down vs Cancer Untrained * Pre	0.0133069	-0.307	7.0993	-2.66445	-0.307	Cancer Trained * Pre down vs Healthy Aged-matched Trained * Pre	-0.0192993	Cancer Trained * Pre down vs Healthy Aged-matched Trained * Pre	0.915326	0.0129254	0.0115356	0.107404	0.0129254	Cancer Trained * Post up vs Cancer Untrained * Post	0.000649631	Cancer Trained * Post up vs Cancer Untrained * Post	0.714414	0.0426449	0.136985	0.370114	0.0426449	Cancer Trained * Post up vs Healthy Aged-matched Trained * Post	0.00246591	Cancer Trained * Post up vs Healthy Aged-matched Trained * Post	2.59341	0.469496	0.905171	1
55041	cg05214685		0.0506784	2	DMR							Island	chr2:223176493-223177515				0.00874421	-0.393021	8.09126	-2.84451	-0.393021	Cancer Trained * Post down vs Cancer Trained * Pre	-0.00696101	Cancer Trained * Post down vs Cancer Trained * Pre	0.62086	-0.0631716	0.250848	-0.500847	-0.0631716	Healthy Aged-matched Trained * Post down vs Healthy Aged-matched Trained * Pre	-0.000991271	Healthy Aged-matched Trained * Post down vs Healthy Aged-matched Trained * Pre	0.346203	-0.140701	0.921779	-0.960093	-0.140701	Cancer Untrained * Post down vs Cancer Untrained * Pre	-0.00194453	Cancer Untrained * Post down vs Cancer Untrained * Pre	0.477027	0.105801	0.521206	0.721946	0.105801	Cancer Trained * Pre up vs Cancer Untrained * Pre	0.00234195	Cancer Trained * Pre up vs Cancer Untrained * Pre	0.0257708	0.313623	5.62067	2.3708	0.313623	Cancer Trained * Pre up vs Healthy Aged-matched Trained * Pre	0.00573551	Cancer Trained * Pre up vs Healthy Aged-matched Trained * Pre	0.299081	-0.146519	1.12454	-1.06044	-0.146519	Cancer Trained * Post down vs Cancer Untrained * Post	-0.00267453	Cancer Trained * Post down vs Cancer Untrained * Post	0.903354	-0.0162267	0.0150465	-0.122664	-0.0162267	Cancer Trained * Post down vs Healthy Aged-matched Trained * Post	-0.000234226	Cancer Trained * Post down vs Healthy Aged-matched Trained * Post	2.59293	0.618752	1.19315	1
20831	cg18755296	NPBWR1	0.0506804	8		ENST00000331251.3;ENST00000331251.3	5'UTR;1stExon	NPBWR1;NPBWR1		Unclassified_Cell_type_specific	8:53851799-53853144	Island	chr8:53851701-53854426	NM_005285	TSS200	NPBWR1	0.00490911	-0.456783	9.52198	-3.08577	-0.456783	Cancer Trained * Post down vs Cancer Trained * Pre	-0.0108953	Cancer Trained * Post down vs Cancer Trained * Pre	0.650486	-0.0619708	0.210311	-0.458597	-0.0619708	Healthy Aged-matched Trained * Post down vs Healthy Aged-matched Trained * Pre	-0.00122424	Healthy Aged-matched Trained * Post down vs Healthy Aged-matched Trained * Pre	0.621246	-0.0785498	0.250291	-0.50029	-0.0785498	Cancer Untrained * Post down vs Cancer Untrained * Pre	-0.00190971	Cancer Untrained * Post down vs Cancer Untrained * Pre	0.57837	0.0884143	0.317102	0.563118	0.0884143	Cancer Trained * Pre up vs Cancer Untrained * Pre	0.00253103	Cancer Trained * Pre up vs Cancer Untrained * Pre	0.0600291	0.279181	3.88033	1.96985	0.279181	Cancer Trained * Pre up vs Healthy Aged-matched Trained * Pre	0.00681147	Cancer Trained * Pre up vs Healthy Aged-matched Trained * Pre	0.0614973	-0.289819	3.8332	-1.95785	-0.289819	Cancer Trained * Post down vs Cancer Untrained * Post	-0.00645459	Cancer Trained * Post down vs Cancer Untrained * Post	0.422279	-0.115631	0.665648	-0.815872	-0.115631	Cancer Trained * Post down vs Healthy Aged-matched Trained * Post	-0.00285961	Cancer Trained * Post down vs Healthy Aged-matched Trained * Post	2.5929	0.710215	1.36954	1
311060	cg18610423	FAM65B	0.0506886	6	DMR	ENST00000259698.4;ENST00000259698.4	1stExon;5'UTR	FAM65B;FAM65B		Promoter_Associated	6:24910730-24911608	Island	chr6:24910626-24911285	NM_014722;NM_014722	1stExon;5'UTR	FAM65B;FAM65B	0.00967539	-0.419622	7.84846	-2.80151	-0.419622	Cancer Trained * Post down vs Cancer Trained * Pre	-0.0159565	Cancer Trained * Post down vs Cancer Trained * Pre	0.0416346	0.293643	4.61199	2.14756	0.293643	Healthy Aged-matched Trained * Post up vs Healthy Aged-matched Trained * Pre	0.0112956	Healthy Aged-matched Trained * Post up vs Healthy Aged-matched Trained * Pre	0.661365	0.0704263	0.19651	0.443295	0.0704263	Cancer Untrained * Post up vs Cancer Untrained * Pre	0.00256145	Cancer Untrained * Post up vs Cancer Untrained * Pre	0.198494	0.209854	1.74482	1.32092	0.209854	Cancer Trained * Pre up vs Cancer Untrained * Pre	0.00837641	Cancer Trained * Pre up vs Cancer Untrained * Pre	0.0149182	0.374958	6.83632	2.61464	0.374958	Cancer Trained * Pre up vs Healthy Aged-matched Trained * Pre	0.01491	Cancer Trained * Pre up vs Healthy Aged-matched Trained * Pre	0.0731442	-0.280194	3.49935	-1.87065	-0.280194	Cancer Trained * Post down vs Cancer Untrained * Post	-0.0101416	Cancer Trained * Post down vs Cancer Untrained * Post	0.0264426	-0.338307	5.56517	-2.35906	-0.338307	Cancer Trained * Post down vs Healthy Aged-matched Trained * Post	-0.012342	Cancer Trained * Post down vs Healthy Aged-matched Trained * Post	2.59278	0.727124	1.40221	1
459174	cg17122748	PLXNA4	0.0506942	7	DMR	ENST00000423507.2;ENST00000321063.4;ENST00000359827.3;ENST00000378539.5	TSS1500;TSS1500;TSS200;5'UTR	PLXNA4;PLXNA4;PLXNA4;PLXNA4		Unclassified_Cell_type_specific	7:132260929-132262472	Island	chr7:132260474-132262527	NM_001105543;NM_020911;NM_181775	TSS1500;TSS1500;5'UTR	PLXNA4;PLXNA4;PLXNA4	0.00327832	-0.513747	10.5691	-3.25102	-0.513747	Cancer Trained * Post down vs Cancer Trained * Pre	-0.0164928	Cancer Trained * Post down vs Cancer Trained * Pre	0.59279	-0.0781508	0.293487	-0.541745	-0.0781508	Healthy Aged-matched Trained * Post down vs Healthy Aged-matched Trained * Pre	-0.00196462	Healthy Aged-matched Trained * Post down vs Healthy Aged-matched Trained * Pre	0.763711	0.0509392	0.0923618	0.303911	0.0509392	Cancer Untrained * Post up vs Cancer Untrained * Pre	0.00257976	Cancer Untrained * Post up vs Cancer Untrained * Pre	0.0855271	0.300074	3.20513	1.79029	0.300074	Cancer Trained * Pre up vs Cancer Untrained * Pre	0.0108077	Cancer Trained * Pre up vs Cancer Untrained * Pre	0.0272351	0.354881	5.50167	2.34556	0.354881	Cancer Trained * Pre up vs Healthy Aged-matched Trained * Pre	0.0123736	Cancer Trained * Pre up vs Healthy Aged-matched Trained * Pre	0.106504	-0.264612	2.80387	-1.67448	-0.264612	Cancer Trained * Post down vs Cancer Untrained * Post	-0.00826481	Cancer Trained * Post down vs Cancer Untrained * Post	0.598412	-0.0807151	0.284603	-0.533482	-0.0807151	Cancer Trained * Post down vs Healthy Aged-matched Trained * Post	-0.00215462	Cancer Trained * Post down vs Healthy Aged-matched Trained * Post	2.5927	0.809323	1.56077	1
443161	cg21734090		0.0506986	17		ENST00000572933.1;ENST00000572933.1;ENST00000570791.1	1stExon;5'UTR;TSS200	DNAH2;DNAH2;DNAH2		Unclassified	17:7619707-7621102	Island	chr17:7620616-7621119				0.002274	-0.585206	11.5514	-3.39873	-0.585206	Cancer Trained * Post down vs Cancer Trained * Pre	-0.0187002	Cancer Trained * Post down vs Cancer Trained * Pre	0.458936	0.118237	0.565854	0.752232	0.118237	Healthy Aged-matched Trained * Post up vs Healthy Aged-matched Trained * Pre	0.00406721	Healthy Aged-matched Trained * Post up vs Healthy Aged-matched Trained * Pre	0.955813	0.0102211	0.00313225	0.0559665	0.0102211	Cancer Untrained * Post up vs Cancer Untrained * Pre	0.00143312	Cancer Untrained * Post up vs Cancer Untrained * Pre	0.310928	0.188881	1.06964	1.03423	0.188881	Cancer Trained * Pre up vs Cancer Untrained * Pre	0.00697529	Cancer Trained * Pre up vs Cancer Untrained * Pre	0.111618	0.271876	2.71986	1.6492	0.271876	Cancer Trained * Pre up vs Healthy Aged-matched Trained * Pre	0.00939334	Cancer Trained * Pre up vs Healthy Aged-matched Trained * Pre	0.0263235	-0.406546	5.57489	-2.36112	-0.406546	Cancer Trained * Post down vs Cancer Untrained * Post	-0.0131581	Cancer Trained * Post down vs Cancer Untrained * Post	0.0148079	-0.431567	6.85332	-2.61788	-0.431567	Cancer Trained * Post down vs Healthy Aged-matched Trained * Post	-0.0133741	Cancer Trained * Post down vs Healthy Aged-matched Trained * Post	2.59264	0.960806	1.85295	1
406365	cg09668612		0.0507048	11													0.00262254	0.240366	11.1646	3.34135	0.240366	Cancer Trained * Post up vs Cancer Trained * Pre	0.0195871	Cancer Trained * Post up vs Cancer Trained * Pre	0.320863	0.0665089	1.02574	1.01279	0.0665089	Healthy Aged-matched Trained * Post up vs Healthy Aged-matched Trained * Pre	0.00532622	Healthy Aged-matched Trained * Post up vs Healthy Aged-matched Trained * Pre	0.44652	0.0590131	0.598195	0.77343	0.0590131	Cancer Untrained * Post up vs Cancer Untrained * Pre	0.0045812	Cancer Untrained * Post up vs Cancer Untrained * Pre	0.377968	-0.0684864	0.805665	-0.897589	-0.0684864	Cancer Trained * Pre down vs Cancer Untrained * Pre	-0.00568068	Cancer Trained * Pre down vs Cancer Untrained * Pre	0.324308	-0.0692504	1.01095	-1.00546	-0.0692504	Cancer Trained * Pre down vs Healthy Aged-matched Trained * Pre	-0.0059084	Cancer Trained * Pre down vs Healthy Aged-matched Trained * Pre	0.129228	0.112866	2.46165	1.56897	0.112866	Cancer Trained * Post up vs Cancer Untrained * Post	0.00932522	Cancer Trained * Post up vs Cancer Untrained * Post	0.141358	0.104607	2.30677	1.51881	0.104607	Cancer Trained * Post up vs Healthy Aged-matched Trained * Post	0.00835248	Cancer Trained * Post up vs Healthy Aged-matched Trained * Post	2.59254	0.167702	0.323431	1
776101	cg07651040	OTOP2	0.0507089	17		ENST00000331427.4;ENST00000319642.1	TSS1500;TSS1500	OTOP2;USH1G		Unclassified	17:72919298-72920747	Island	chr17:72918995-72921019	NM_178160;NM_001282489;NM_173477	TSS1500;TSS1500;TSS1500	OTOP2;USH1G;USH1G	0.0028409	-0.555038	10.9498	-3.30905	-0.555038	Cancer Trained * Post down vs Cancer Trained * Pre	-0.0210115	Cancer Trained * Post down vs Cancer Trained * Pre	0.696195	-0.0604814	0.156023	-0.394997	-0.0604814	Healthy Aged-matched Trained * Post down vs Healthy Aged-matched Trained * Pre	-0.00224107	Healthy Aged-matched Trained * Post down vs Healthy Aged-matched Trained * Pre	0.812998	0.0425329	0.0571556	0.239072	0.0425329	Cancer Untrained * Post up vs Cancer Untrained * Pre	0.00145757	Cancer Untrained * Post up vs Cancer Untrained * Pre	0.25961	0.205218	1.33059	1.15351	0.205218	Cancer Trained * Pre up vs Cancer Untrained * Pre	0.00771543	Cancer Trained * Pre up vs Cancer Untrained * Pre	0.066573	0.308051	3.67957	1.91822	0.308051	Cancer Trained * Pre up vs Healthy Aged-matched Trained * Pre	0.0122619	Cancer Trained * Pre up vs Healthy Aged-matched Trained * Pre	0.0276194	-0.392352	5.47161	-2.33915	-0.392352	Cancer Trained * Post down vs Cancer Untrained * Post	-0.0147537	Cancer Trained * Post down vs Cancer Untrained * Post	0.256464	-0.186505	1.34876	-1.16136	-0.186505	Cancer Trained * Post down vs Healthy Aged-matched Trained * Post	-0.00650855	Cancer Trained * Post down vs Healthy Aged-matched Trained * Post	2.59249	0.911725	1.7584	1
586521	cg13532410	CACNA2D3	0.0507249	3		ENST00000468658.1	3'UTR	CACNA2D3						NM_018398	Body	CACNA2D3	0.00735063	0.507112	8.51334	2.91776	0.507112	Cancer Trained * Post up vs Cancer Trained * Pre	0.0680306	Cancer Trained * Post up vs Cancer Trained * Pre	0.15728	0.231329	2.12586	1.45803	0.231329	Healthy Aged-matched Trained * Post up vs Healthy Aged-matched Trained * Pre	0.0302315	Healthy Aged-matched Trained * Post up vs Healthy Aged-matched Trained * Pre	0.740885	0.0616403	0.111807	0.334376	0.0616403	Cancer Untrained * Post up vs Cancer Untrained * Pre	0.00800718	Cancer Untrained * Post up vs Cancer Untrained * Pre	0.564907	-0.107531	0.340256	-0.583314	-0.107531	Cancer Trained * Pre down vs Cancer Untrained * Pre	-0.0168427	Cancer Trained * Pre down vs Cancer Untrained * Pre	0.227302	-0.205967	1.53206	-1.23776	-0.205967	Cancer Trained * Pre down vs Healthy Aged-matched Trained * Pre	-0.0287043	Cancer Trained * Pre down vs Healthy Aged-matched Trained * Pre	0.0631802	0.337941	3.78071	1.94441	0.337941	Cancer Trained * Post up vs Cancer Untrained * Post	0.0431807	Cancer Trained * Post up vs Cancer Untrained * Post	0.678391	0.0698157	0.17603	0.419559	0.0698157	Cancer Trained * Post up vs Healthy Aged-matched Trained * Post	0.0090948	Cancer Trained * Post up vs Healthy Aged-matched Trained * Post	2.59225	0.978801	1.88794	1
715038	cg23828265	NRM	0.0507262	6		ENST00000495946.1;ENST00000482141.1;ENST00000474864.1;ENST00000462857.1;ENST00000470733	3'UTR;3'UTR;3'UTR;3'UTR;3'UTR;TSS1500	NRM;NRM;NRM;NRM;NRM;PPP1R18				S_Shore	chr6:30655116-30655401	NM_007243;NM_133471	Body;TSS1500	NRM;KIAA1949	0.00924699	0.320962	7.95683	2.82079	0.320962	Cancer Trained * Post up vs Cancer Trained * Pre	0.015209	Cancer Trained * Post up vs Cancer Trained * Pre	0.0853933	0.186043	3.20804	1.7911	0.186043	Healthy Aged-matched Trained * Post up vs Healthy Aged-matched Trained * Pre	0.00805166	Healthy Aged-matched Trained * Post up vs Healthy Aged-matched Trained * Pre	0.759484	0.0373562	0.0958084	0.309529	0.0373562	Cancer Untrained * Post up vs Cancer Untrained * Pre	0.00158301	Cancer Untrained * Post up vs Cancer Untrained * Pre	0.168269	-0.171246	2.01334	-1.41892	-0.171246	Cancer Trained * Pre down vs Cancer Untrained * Pre	-0.0086142	Cancer Trained * Pre down vs Cancer Untrained * Pre	0.142151	-0.165116	2.2972	-1.51565	-0.165116	Cancer Trained * Pre down vs Healthy Aged-matched Trained * Pre	-0.00786212	Cancer Trained * Pre down vs Healthy Aged-matched Trained * Pre	0.332867	0.112361	0.975125	0.987484	0.112361	Cancer Trained * Post up vs Cancer Untrained * Post	0.00501177	Cancer Trained * Post up vs Cancer Untrained * Post	0.783918	-0.0301966	0.076831	-0.277184	-0.0301966	Cancer Trained * Post down vs Healthy Aged-matched Trained * Post	-0.000704801	Cancer Trained * Post down vs Healthy Aged-matched Trained * Post	2.59223	0.419519	0.809186	1
104033	cg15537487	GTPBP4	0.0507278	10		ENST00000491635.1	5'UTR	GTPBP4						NM_012341	Body	GTPBP4	0.0072088	0.604322	8.56115	2.92594	0.604322	Cancer Trained * Post up vs Cancer Trained * Pre	0.0214516	Cancer Trained * Post up vs Cancer Trained * Pre	0.820383	0.043262	0.052649	0.229454	0.043262	Healthy Aged-matched Trained * Post up vs Healthy Aged-matched Trained * Pre	0.00163758	Healthy Aged-matched Trained * Post up vs Healthy Aged-matched Trained * Pre	0.0973351	0.377338	2.96691	1.72247	0.377338	Cancer Untrained * Post up vs Cancer Untrained * Pre	0.01491	Cancer Untrained * Post up vs Cancer Untrained * Pre	0.715488	0.0807608	0.135907	0.368656	0.0807608	Cancer Trained * Pre up vs Cancer Untrained * Pre	0.00342115	Cancer Trained * Pre up vs Cancer Untrained * Pre	0.267181	-0.224423	1.288	-1.1349	-0.224423	Cancer Trained * Pre down vs Healthy Aged-matched Trained * Pre	-0.00938998	Cancer Trained * Pre down vs Healthy Aged-matched Trained * Pre	0.148732	0.307745	2.22012	1.49001	0.307745	Cancer Trained * Post up vs Cancer Untrained * Post	0.00996275	Cancer Trained * Post up vs Cancer Untrained * Post	0.10109	0.336638	2.89807	1.70237	0.336638	Cancer Trained * Post up vs Healthy Aged-matched Trained * Post	0.0104241	Cancer Trained * Post up vs Healthy Aged-matched Trained * Post	2.59221	1.38225	2.66616	1
584045	cg10082440		0.050739	6													0.00637663	0.32332	8.86415	2.97727	0.32332	Cancer Trained * Post up vs Cancer Trained * Pre	0.0118528	Cancer Trained * Post up vs Cancer Trained * Pre	0.426677	0.0801067	0.652966	0.808063	0.0801067	Healthy Aged-matched Trained * Post up vs Healthy Aged-matched Trained * Pre	0.0028192	Healthy Aged-matched Trained * Post up vs Healthy Aged-matched Trained * Pre	0.782382	-0.0321601	0.0779569	-0.279208	-0.0321601	Cancer Untrained * Post down vs Cancer Untrained * Pre	-0.00136425	Cancer Untrained * Post down vs Cancer Untrained * Pre	0.664903	-0.0504898	0.192144	-0.438343	-0.0504898	Cancer Trained * Pre down vs Cancer Untrained * Pre	-0.00187173	Cancer Trained * Pre down vs Cancer Untrained * Pre	0.287168	-0.113076	1.18277	-1.08755	-0.113076	Cancer Trained * Pre down vs Healthy Aged-matched Trained * Pre	-0.00432761	Cancer Trained * Pre down vs Healthy Aged-matched Trained * Pre	0.00951827	0.30499	7.88758	2.80848	0.30499	Cancer Trained * Post up vs Cancer Untrained * Post	0.0113453	Cancer Trained * Post up vs Cancer Untrained * Post	0.222282	0.130138	1.56663	1.25165	0.130138	Cancer Trained * Post up vs Healthy Aged-matched Trained * Post	0.00470599	Cancer Trained * Post up vs Healthy Aged-matched Trained * Post	2.59204	0.382103	0.737068	1
125972	cg04560269	SNX24	0.0507659	5		ENST00000395451.4;ENST00000506996.1;ENST00000511545.1;ENST00000261369.4;ENST00000513881	TSS1500;TSS1500;TSS1500;TSS200;TSS200;5'UTR;5'UTR	SNX24;SNX24;SNX24;SNX24;SNX24;SNX24;SNX24				Island	chr5:122180963-122181681	NM_014035	TSS200	SNX24	0.00465117	-0.37365	9.65972	-3.10801	-0.37365	Cancer Trained * Post down vs Cancer Trained * Pre	-0.00410615	Cancer Trained * Post down vs Cancer Trained * Pre	0.442155	-0.0857085	0.609908	-0.780966	-0.0857085	Healthy Aged-matched Trained * Post down vs Healthy Aged-matched Trained * Pre	-0.000901758	Healthy Aged-matched Trained * Post down vs Healthy Aged-matched Trained * Pre	0.943212	0.00917501	0.00517721	0.0719529	0.00917501	Cancer Untrained * Post up vs Cancer Untrained * Pre	0.000159188	Cancer Untrained * Post up vs Cancer Untrained * Pre	0.298994	0.135246	1.12495	1.06064	0.135246	Cancer Trained * Pre up vs Cancer Untrained * Pre	0.00163394	Cancer Trained * Pre up vs Cancer Untrained * Pre	0.0645777	0.222549	3.73832	1.93347	0.222549	Cancer Trained * Pre up vs Healthy Aged-matched Trained * Pre	0.00252387	Cancer Trained * Pre up vs Healthy Aged-matched Trained * Pre	0.0500194	-0.247578	4.24092	-2.05935	-0.247578	Cancer Trained * Post down vs Cancer Untrained * Post	-0.0026314	Cancer Trained * Post down vs Cancer Untrained * Post	0.575026	-0.0653918	0.322753	-0.568113	-0.0653918	Cancer Trained * Post down vs Healthy Aged-matched Trained * Post	-0.000680526	Cancer Trained * Post down vs Healthy Aged-matched Trained * Post	2.59165	0.468221	0.903327	1
34716	cg25382504	FLJ31356	0.0507664	2		ENST00000427929.1;ENST00000264716.4;ENST00000264716.4;ENST00000460736.1	3'UTR;5'UTR;1stExon;5'UTR	AC104695.3;FOSL2;FOSL2;FOSL2		Promoter_Associated	2:28615369-28615910	Island	chr2:28612964-28616748	NR_103831;NM_005253	Body;TSS200	FLJ31356;FOSL2	0.00907598	-0.284372	8.00164	-2.82872	-0.284372	Cancer Trained * Post down vs Cancer Trained * Pre	-0.00598982	Cancer Trained * Post down vs Cancer Trained * Pre	0.580548	-0.0513802	0.313458	-0.559873	-0.0513802	Healthy Aged-matched Trained * Post down vs Healthy Aged-matched Trained * Pre	-0.000950954	Healthy Aged-matched Trained * Post down vs Healthy Aged-matched Trained * Pre	0.746858	-0.0348007	0.10652	-0.326374	-0.0348007	Cancer Untrained * Post down vs Cancer Untrained * Pre	-0.000499601	Cancer Untrained * Post down vs Cancer Untrained * Pre	0.846012	0.0209244	0.0385086	0.196236	0.0209244	Cancer Trained * Pre up vs Cancer Untrained * Pre	0.000573977	Cancer Trained * Pre up vs Cancer Untrained * Pre	0.103754	0.162518	2.85101	1.68849	0.162518	Cancer Trained * Pre up vs Healthy Aged-matched Trained * Pre	0.00355	Cancer Trained * Pre up vs Healthy Aged-matched Trained * Pre	0.0317838	-0.228647	5.17292	-2.2744	-0.228647	Cancer Trained * Post down vs Cancer Untrained * Post	-0.00491624	Cancer Trained * Post down vs Cancer Untrained * Post	0.470863	-0.0704734	0.536098	-0.732187	-0.0704734	Cancer Trained * Post down vs Healthy Aged-matched Trained * Post	-0.00148886	Cancer Trained * Post down vs Healthy Aged-matched Trained * Post	2.59164	0.3274	0.631647	1
669455	cg14767917		0.0507701	21													0.00921141	0.292948	7.96608	2.82242	0.292948	Cancer Trained * Post up vs Cancer Trained * Pre	0.014351	Cancer Trained * Post up vs Cancer Trained * Pre	0.16364	0.135979	2.05963	1.43514	0.135979	Healthy Aged-matched Trained * Post up vs Healthy Aged-matched Trained * Pre	0.00649808	Healthy Aged-matched Trained * Post up vs Healthy Aged-matched Trained * Pre	0.634053	0.0530543	0.232249	0.481922	0.0530543	Cancer Untrained * Post up vs Cancer Untrained * Pre	0.0021117	Cancer Untrained * Post up vs Cancer Untrained * Pre	0.375348	-0.0993673	0.814703	-0.902609	-0.0993673	Cancer Trained * Pre down vs Cancer Untrained * Pre	-0.00523027	Cancer Trained * Pre down vs Cancer Untrained * Pre	0.102277	-0.168554	2.87693	-1.69615	-0.168554	Cancer Trained * Pre down vs Healthy Aged-matched Trained * Pre	-0.00813133	Cancer Trained * Pre down vs Healthy Aged-matched Trained * Pre	0.18788	0.140526	1.83306	1.35391	0.140526	Cancer Trained * Post up vs Cancer Untrained * Post	0.00700902	Cancer Trained * Post up vs Cancer Untrained * Post	0.908126	-0.0115849	0.0135905	-0.116578	-0.0115849	Cancer Trained * Post down vs Healthy Aged-matched Trained * Post	-0.000278423	Cancer Trained * Post down vs Healthy Aged-matched Trained * Post	2.59159	0.348988	0.67331	1
74293	cg02430413	RNF2	0.0507888	1		ENST00000367509.4;ENST00000498201.1;ENST00000453650.1;ENST00000367510.3	TSS1500;TSS1500;TSS1500;TSS200	RNF2;RNF2;RNF2;RNF2		Promoter_Associated	1:185014293-185014738	Island	chr1:185014369-185015220	NM_007212	TSS200	RNF2	0.00393663	-0.406364	10.0897	-3.17644	-0.406364	Cancer Trained * Post down vs Cancer Trained * Pre	-0.00769345	Cancer Trained * Post down vs Cancer Trained * Pre	0.951952	-0.00710789	0.00370435	-0.0608634	-0.00710789	Healthy Aged-matched Trained * Post down vs Healthy Aged-matched Trained * Pre	-0.000197424	Healthy Aged-matched Trained * Post down vs Healthy Aged-matched Trained * Pre	0.165957	-0.193629	2.03628	-1.42698	-0.193629	Cancer Untrained * Post down vs Cancer Untrained * Pre	-0.00357461	Cancer Untrained * Post down vs Cancer Untrained * Pre	0.417116	0.11196	0.680799	0.825105	0.11196	Cancer Trained * Pre up vs Cancer Untrained * Pre	0.0023978	Cancer Trained * Pre up vs Cancer Untrained * Pre	0.0344938	0.273913	5.00106	2.23631	0.273913	Cancer Trained * Pre up vs Healthy Aged-matched Trained * Pre	0.00510452	Cancer Trained * Pre up vs Healthy Aged-matched Trained * Pre	0.438256	-0.100776	0.62053	-0.787737	-0.100776	Cancer Trained * Post down vs Cancer Untrained * Post	-0.00172104	Cancer Trained * Post down vs Cancer Untrained * Post	0.315947	-0.125344	1.04723	-1.02334	-0.125344	Cancer Trained * Post down vs Healthy Aged-matched Trained * Post	-0.0023915	Cancer Trained * Post down vs Healthy Aged-matched Trained * Post	2.59131	0.530127	1.02289	1
717331	cg26177201		0.0507914	13													0.00817749	0.39492	8.25334	2.87286	0.39492	Cancer Trained * Post up vs Cancer Trained * Pre	0.0179336	Cancer Trained * Post up vs Cancer Trained * Pre	0.744134	-0.0414138	0.108914	-0.330021	-0.0414138	Healthy Aged-matched Trained * Post down vs Healthy Aged-matched Trained * Pre	-0.00167661	Healthy Aged-matched Trained * Post down vs Healthy Aged-matched Trained * Pre	0.289439	-0.157807	1.17142	-1.08232	-0.157807	Cancer Untrained * Post down vs Cancer Untrained * Pre	-0.00892028	Cancer Untrained * Post down vs Cancer Untrained * Pre	0.438263	-0.114854	0.62051	-0.787724	-0.114854	Cancer Trained * Pre down vs Cancer Untrained * Pre	-0.00609055	Cancer Trained * Pre down vs Cancer Untrained * Pre	0.548941	-0.0799666	0.369162	-0.607587	-0.0799666	Cancer Trained * Pre down vs Healthy Aged-matched Trained * Pre	-0.00370421	Cancer Trained * Pre down vs Healthy Aged-matched Trained * Pre	0.00385189	0.437874	10.1463	3.18533	0.437874	Cancer Trained * Post up vs Cancer Untrained * Post	0.0207633	Cancer Trained * Post up vs Cancer Untrained * Post	0.012042	0.356367	7.33155	2.70768	0.356367	Cancer Trained * Post up vs Healthy Aged-matched Trained * Post	0.015906	Cancer Trained * Post up vs Healthy Aged-matched Trained * Post	2.59127	0.612085	1.18105	1
457603	cg11025877	ANAPC13	0.0508192	3		ENST00000503439.1;ENST00000514612.1;ENST00000510994.1;ENST00000354910.5;ENST00000511751	3'UTR;5'UTR;5'UTR;5'UTR;5'UTR;TSS200	ANAPC13;ANAPC13;ANAPC13;ANAPC13;ANAPC13;ANAPC13				N_Shelf	chr3:134204520-134205439	NM_001242375;NM_015391;NM_001242374	5'UTR;5'UTR;5'UTR	ANAPC13;ANAPC13;ANAPC13	0.00213569	-0.526273	11.7231	-3.4239	-0.526273	Cancer Trained * Post down vs Cancer Trained * Pre	-0.0410984	Cancer Trained * Post down vs Cancer Trained * Pre	0.980261	0.00350642	0.000624498	0.02499	0.00350642	Healthy Aged-matched Trained * Post up vs Healthy Aged-matched Trained * Pre	-0.000126434	Healthy Aged-matched Trained * Post down vs Healthy Aged-matched Trained * Pre	0.31258	-0.168024	1.06221	-1.03064	-0.168024	Cancer Untrained * Post down vs Cancer Untrained * Pre	-0.0139627	Cancer Untrained * Post down vs Cancer Untrained * Pre	0.33944	0.158773	0.948465	0.973892	0.158773	Cancer Trained * Pre up vs Cancer Untrained * Pre	0.0135807	Cancer Trained * Pre up vs Cancer Untrained * Pre	0.0556705	0.295363	4.02831	2.00707	0.295363	Cancer Trained * Pre up vs Healthy Aged-matched Trained * Pre	0.0242571	Cancer Trained * Pre up vs Healthy Aged-matched Trained * Pre	0.20621	-0.199476	1.68424	-1.29778	-0.199476	Cancer Trained * Post down vs Cancer Untrained * Post	-0.013555	Cancer Trained * Post down vs Cancer Untrained * Post	0.123747	-0.234416	2.53737	-1.59291	-0.234416	Cancer Trained * Post down vs Healthy Aged-matched Trained * Post	-0.016715	Cancer Trained * Post down vs Healthy Aged-matched Trained * Post	2.59086	0.765127	1.47659	1
792275	cg24701190		0.0508204	10													0.00953358	0.269033	7.88374	2.8078	0.269033	Cancer Trained * Post up vs Cancer Trained * Pre	0.00928938	Cancer Trained * Post up vs Cancer Trained * Pre	0.0365665	0.193213	4.87948	2.20896	0.193213	Healthy Aged-matched Trained * Post up vs Healthy Aged-matched Trained * Pre	0.00691545	Healthy Aged-matched Trained * Post up vs Healthy Aged-matched Trained * Pre	0.845196	0.0200503	0.0389232	0.19729	0.0200503	Cancer Untrained * Post up vs Cancer Untrained * Pre	0.000799829	Cancer Untrained * Post up vs Cancer Untrained * Pre	0.352484	-0.0962869	0.89764	-0.947438	-0.0962869	Cancer Trained * Pre down vs Cancer Untrained * Pre	-0.00362056	Cancer Trained * Pre down vs Cancer Untrained * Pre	0.798386	-0.0236842	0.0666542	-0.258175	-0.0236842	Cancer Trained * Pre down vs Healthy Aged-matched Trained * Pre	-0.000797673	Cancer Trained * Pre down vs Healthy Aged-matched Trained * Pre	0.123584	0.152696	2.53967	1.59363	0.152696	Cancer Trained * Post up vs Cancer Untrained * Post	0.004869	Cancer Trained * Post up vs Cancer Untrained * Post	0.574887	0.0521362	0.322988	0.568321	0.0521362	Cancer Trained * Post up vs Healthy Aged-matched Trained * Post	0.00157626	Cancer Trained * Post up vs Healthy Aged-matched Trained * Post	2.59085	0.297325	0.573799	1
95480	cg27063720	EP400NL	0.0508221	12		ENST00000407361.3;ENST00000539205.1;ENST00000392352.1;ENST00000537558.1;ENST00000539351	TSS1500;TSS1500;TSS200;5'UTR;5'UTR;5'UTR;5'UTR;5'UTR;5'UTR;5'UTR	EP400NL;EP400NL;EP400NL;EP400NL;EP400NL;EP400NL;EP400NL;EP400NL;EP400NL;EP400NL		Promoter_Associated	12:132568199-132570068	Island	chr12:132568607-132569715	NR_003290	Body	EP400NL	0.00340021	-0.241614	10.4729	-3.23618	-0.241614	Cancer Trained * Post down vs Cancer Trained * Pre	-0.0048843	Cancer Trained * Post down vs Cancer Trained * Pre	0.622678	0.0339568	0.248232	0.498229	0.0339568	Healthy Aged-matched Trained * Post up vs Healthy Aged-matched Trained * Pre	0.000675658	Healthy Aged-matched Trained * Post up vs Healthy Aged-matched Trained * Pre	0.392283	0.068938	0.757857	0.87055	0.068938	Cancer Untrained * Post up vs Cancer Untrained * Pre	0.00142452	Cancer Untrained * Post up vs Cancer Untrained * Pre	0.0527461	0.161031	4.13513	2.0335	0.161031	Cancer Trained * Pre up vs Cancer Untrained * Pre	0.0033571	Cancer Trained * Pre up vs Cancer Untrained * Pre	0.0128499	0.191543	7.18029	2.67961	0.191543	Cancer Trained * Pre up vs Healthy Aged-matched Trained * Pre	0.0039056	Cancer Trained * Pre up vs Healthy Aged-matched Trained * Pre	0.0561692	-0.14952	4.01073	-2.00268	-0.14952	Cancer Trained * Post down vs Cancer Untrained * Post	-0.00295171	Cancer Trained * Post down vs Cancer Untrained * Post	0.250863	-0.0840277	1.38183	-1.17551	-0.0840277	Cancer Trained * Post down vs Healthy Aged-matched Trained * Post	-0.00165435	Cancer Trained * Post down vs Healthy Aged-matched Trained * Post	2.59082	0.18052	0.348384	1
447855	cg16434688	GRM7-AS3	0.0508261	3		ENST00000412629.1;ENST00000449158.2;ENST00000417482.1;ENST00000424366.1;ENST00000448328	3'UTR;3'UTR;3'UTR;3'UTR;5'UTR	GRM7-AS3;GRM7-AS3;GRM7-AS3;GRM7-AS3;GRM7						NR_110123;NR_110125	Body;Body	GRM7-AS3;GRM7-AS3	0.00276127	0.431818	11.026	3.32054	0.431818	Cancer Trained * Post up vs Cancer Trained * Pre	0.0500612	Cancer Trained * Post up vs Cancer Trained * Pre	0.611183	-0.0611192	0.265067	-0.514846	-0.0611192	Healthy Aged-matched Trained * Post down vs Healthy Aged-matched Trained * Pre	-0.0071247	Healthy Aged-matched Trained * Post down vs Healthy Aged-matched Trained * Pre	0.521532	-0.0896756	0.422682	-0.65014	-0.0896756	Cancer Untrained * Post down vs Cancer Untrained * Pre	-0.0115393	Cancer Untrained * Post down vs Cancer Untrained * Pre	0.0230373	-0.334023	5.86433	-2.42164	-0.334023	Cancer Trained * Pre down vs Cancer Untrained * Pre	-0.0387123	Cancer Trained * Pre down vs Cancer Untrained * Pre	0.0971356	-0.214596	2.97065	-1.72356	-0.214596	Cancer Trained * Pre down vs Healthy Aged-matched Trained * Pre	-0.0258979	Cancer Trained * Pre down vs Healthy Aged-matched Trained * Pre	0.161829	0.18747	2.07817	1.44159	0.18747	Cancer Trained * Post up vs Cancer Untrained * Post	0.0228882	Cancer Trained * Post up vs Cancer Untrained * Post	0.0345515	0.27834	4.99757	2.23552	0.27834	Cancer Trained * Post up vs Healthy Aged-matched Trained * Post	0.031288	Cancer Trained * Post up vs Healthy Aged-matched Trained * Post	2.59076	0.547671	1.05697	1
641931	cg24697072	SLC25A20	0.0508354	3		ENST00000544097.1;ENST00000430379.1;ENST00000319017.4	TSS1500;TSS1500;TSS1500	SLC25A20;SLC25A20;SLC25A20				S_Shore	chr3:48936041-48936457	NM_000387	TSS1500	SLC25A20	0.00676422	0.283376	8.71795	2.95262	0.283376	Cancer Trained * Post up vs Cancer Trained * Pre	0.0116495	Cancer Trained * Post up vs Cancer Trained * Pre	0.62076	0.043893	0.250992	0.500991	0.043893	Healthy Aged-matched Trained * Post up vs Healthy Aged-matched Trained * Pre	0.00152907	Healthy Aged-matched Trained * Post up vs Healthy Aged-matched Trained * Pre	0.277561	-0.112994	1.2321	-1.11	-0.112994	Cancer Untrained * Post down vs Cancer Untrained * Pre	-0.00458571	Cancer Untrained * Post down vs Cancer Untrained * Pre	0.0931684	-0.177691	3.04698	-1.74556	-0.177691	Cancer Trained * Pre down vs Cancer Untrained * Pre	-0.00780467	Cancer Trained * Pre down vs Cancer Untrained * Pre	0.0416058	-0.197366	4.61341	-2.14789	-0.197366	Cancer Trained * Pre down vs Healthy Aged-matched Trained * Pre	-0.00854498	Cancer Trained * Pre down vs Healthy Aged-matched Trained * Pre	0.0315038	0.218679	5.1916	2.27851	0.218679	Cancer Trained * Post up vs Cancer Untrained * Post	0.00843053	Cancer Trained * Post up vs Cancer Untrained * Post	0.650663	0.0421168	0.210082	0.458347	0.0421168	Cancer Trained * Post up vs Healthy Aged-matched Trained * Post	0.00157544	Cancer Trained * Post up vs Healthy Aged-matched Trained * Post	2.59063	0.298282	0.575694	1
27587	cg01086404	SLC37A2	0.0508363	11		ENST00000532000.1;ENST00000526405.1;ENST00000308074.4;ENST00000403796.2;ENST00000407458	TSS1500;TSS1500;TSS1500;TSS200;TSS200	SLC37A2;SLC37A2;SLC37A2;SLC37A2;SLC37A2		Promoter_Associated	11:124932464-124933869	Island	chr11:124932730-124933657	NM_198277;NM_001145290	TSS200;TSS200	SLC37A2;SLC37A2	0.00469265	-0.291021	9.63702	-3.10435	-0.291021	Cancer Trained * Post down vs Cancer Trained * Pre	-0.00520708	Cancer Trained * Post down vs Cancer Trained * Pre	0.524764	-0.055203	0.416103	-0.64506	-0.055203	Healthy Aged-matched Trained * Post down vs Healthy Aged-matched Trained * Pre	-0.000822944	Healthy Aged-matched Trained * Post down vs Healthy Aged-matched Trained * Pre	0.40795	-0.0836899	0.708415	-0.841674	-0.0836899	Cancer Untrained * Post down vs Cancer Untrained * Pre	-0.00155447	Cancer Untrained * Post down vs Cancer Untrained * Pre	0.909832	0.0113755	0.0130882	0.114404	0.0113755	Cancer Trained * Pre up vs Cancer Untrained * Pre	0.000269772	Cancer Trained * Pre up vs Cancer Untrained * Pre	0.206547	0.116393	1.68166	1.29679	0.116393	Cancer Trained * Pre up vs Healthy Aged-matched Trained * Pre	0.00215155	Cancer Trained * Pre up vs Healthy Aged-matched Trained * Pre	0.0469216	-0.195955	4.36928	-2.09028	-0.195955	Cancer Trained * Post down vs Cancer Untrained * Post	-0.00338283	Cancer Trained * Post down vs Cancer Untrained * Post	0.195342	-0.119425	1.7704	-1.33057	-0.119425	Cancer Trained * Post down vs Healthy Aged-matched Trained * Post	-0.00223258	Cancer Trained * Post down vs Healthy Aged-matched Trained * Post	2.59061	0.284589	0.549269	1
120824	cg14878812		0.0508387	8						Promoter_Associated	8:48648996-48650162	N_Shore	chr8:48649766-48651653				0.00352831	-0.308043	10.3757	-3.22113	-0.308043	Cancer Trained * Post down vs Cancer Trained * Pre	-0.00450003	Cancer Trained * Post down vs Cancer Trained * Pre	0.751981	0.0278947	0.102098	0.319528	0.0278947	Healthy Aged-matched Trained * Post up vs Healthy Aged-matched Trained * Pre	0.000571249	Healthy Aged-matched Trained * Post up vs Healthy Aged-matched Trained * Pre	0.738796	-0.0342012	0.11369	-0.33718	-0.0342012	Cancer Untrained * Post down vs Cancer Untrained * Pre	-0.000467165	Cancer Untrained * Post down vs Cancer Untrained * Pre	0.748188	0.0329246	0.105362	0.324595	0.0329246	Cancer Trained * Pre up vs Cancer Untrained * Pre	0.000647851	Cancer Trained * Pre up vs Cancer Untrained * Pre	0.311638	0.0945534	1.06644	1.03269	0.0945534	Cancer Trained * Pre up vs Healthy Aged-matched Trained * Pre	0.00159962	Cancer Trained * Pre up vs Healthy Aged-matched Trained * Pre	0.0185254	-0.240917	6.34641	-2.51921	-0.240917	Cancer Trained * Post down vs Cancer Untrained * Post	-0.00338501	Cancer Trained * Post down vs Cancer Untrained * Post	0.0141954	-0.241384	6.95022	-2.63633	-0.241384	Cancer Trained * Post down vs Healthy Aged-matched Trained * Post	-0.00347166	Cancer Trained * Post down vs Healthy Aged-matched Trained * Post	2.59058	0.296151	0.571592	1
201492	cg12292810	TTC7A	0.0508408	2		ENST00000474321.2;ENST00000491786.1;ENST00000461601.1;ENST00000263737.6;ENST00000409825	5'UTR;5'UTR;5'UTR;5'UTR;3'UTR	TTC7A;TTC7A;TTC7A;TTC7A;TTC7A	chr2:47206692-47206692	Promoter_Associated	2:47206808-47207151			NM_001288953;NM_001288955;NM_001288951;NM_020458	Body;5'UTR;Body;Body	TTC7A;TTC7A;TTC7A;TTC7A	0.00588187	0.285062	9.06558	3.01091	0.285062	Cancer Trained * Post up vs Cancer Trained * Pre	0.0120394	Cancer Trained * Post up vs Cancer Trained * Pre	0.318874	-0.0879006	1.03438	-1.01705	-0.0879006	Healthy Aged-matched Trained * Post down vs Healthy Aged-matched Trained * Pre	-0.00384548	Healthy Aged-matched Trained * Post down vs Healthy Aged-matched Trained * Pre	0.131331	0.156654	2.43359	1.56	0.156654	Cancer Untrained * Post up vs Cancer Untrained * Pre	0.00698249	Cancer Untrained * Post up vs Cancer Untrained * Pre	0.742865	-0.0333112	0.110039	-0.331721	-0.0333112	Cancer Trained * Pre down vs Cancer Untrained * Pre	-0.00150409	Cancer Trained * Pre down vs Cancer Untrained * Pre	0.0311915	-0.206956	5.21266	-2.28312	-0.206956	Cancer Trained * Pre down vs Healthy Aged-matched Trained * Pre	-0.00911799	Cancer Trained * Pre down vs Healthy Aged-matched Trained * Pre	0.324791	0.0950966	1.0089	1.00444	0.0950966	Cancer Trained * Post up vs Cancer Untrained * Post	0.00355281	Cancer Trained * Post up vs Cancer Untrained * Post	0.0789865	0.166007	3.35397	1.83138	0.166007	Cancer Trained * Post up vs Healthy Aged-matched Trained * Post	0.00676688	Cancer Trained * Post up vs Healthy Aged-matched Trained * Post	2.59055	0.290259	0.560226	1
573423	cg20999118	DYNC1I2	0.0508574	2		ENST00000452242.1;ENST00000534253.2;ENST00000397119.3;ENST00000410079.3;ENST00000471482	TSS1500;TSS1500;TSS1500;TSS1500;TSS1500;TSS1500;TSS1500;TSS1500;TSS1500;TSS1500;TSS1500	DYNC1I2;DYNC1I2;DYNC1I2;DYNC1I2;DYNC1I2;DYNC1I2;DYNC1I2;DYNC1I2;DYNC1I2;DYNC1I2;DYNC1I2		Promoter_Associated	2:172543589-172544999	N_Shore	chr2:172543901-172544690	NM_001271788;NM_001271786;NM_001378;NM_001271790;NM_001271787;NM_001271785;NM_001271789	TSS1500;TSS1500;TSS1500;TSS1500;TSS1500;TSS1500;TSS1500	DYNC1I2;DYNC1I2;DYNC1I2;DYNC1I2;DYNC1I2;DYNC1I2;DYNC1I2	0.00492198	0.2668	9.51531	3.08469	0.2668	Cancer Trained * Post up vs Cancer Trained * Pre	0.0104399	Cancer Trained * Post up vs Cancer Trained * Pre	0.171858	0.111058	1.9785	1.40659	0.111058	Healthy Aged-matched Trained * Post up vs Healthy Aged-matched Trained * Pre	0.00435712	Healthy Aged-matched Trained * Post up vs Healthy Aged-matched Trained * Pre	0.46375	-0.0682629	0.553693	-0.744105	-0.0682629	Cancer Untrained * Post down vs Cancer Untrained * Pre	-0.00285972	Cancer Untrained * Post down vs Cancer Untrained * Pre	0.0217923	-0.224452	5.98615	-2.44666	-0.224452	Cancer Trained * Pre down vs Cancer Untrained * Pre	-0.00898871	Cancer Trained * Pre down vs Cancer Untrained * Pre	0.336736	-0.0811087	0.959346	-0.979462	-0.0811087	Cancer Trained * Pre down vs Healthy Aged-matched Trained * Pre	-0.00323895	Cancer Trained * Pre down vs Healthy Aged-matched Trained * Pre	0.212692	0.11061	1.63547	1.27886	0.11061	Cancer Trained * Post up vs Cancer Untrained * Post	0.00431087	Cancer Trained * Post up vs Cancer Untrained * Post	0.376052	0.0746326	0.812265	0.901257	0.0746326	Cancer Trained * Post up vs Healthy Aged-matched Trained * Post	0.00284379	Cancer Trained * Post up vs Healthy Aged-matched Trained * Post	2.5903	0.242219	0.46755	1
484015	cg24491895	OR10A2	0.0508628	11		ENST00000307322.4	TSS1500	OR10A2						NM_001004460	TSS1500	OR10A2	0.00516567	0.963025	9.39259	3.06473	0.963025	Cancer Trained * Post up vs Cancer Trained * Pre	0.0464907	Cancer Trained * Post up vs Cancer Trained * Pre	0.529299	0.182999	0.406995	0.637962	0.182999	Healthy Aged-matched Trained * Post up vs Healthy Aged-matched Trained * Pre	0.0127842	Healthy Aged-matched Trained * Post up vs Healthy Aged-matched Trained * Pre	0.773194	0.0971007	0.0848794	0.291341	0.0971007	Cancer Untrained * Post up vs Cancer Untrained * Pre	0.00637859	Cancer Untrained * Post up vs Cancer Untrained * Pre	0.748509	-0.108041	0.105083	-0.324165	-0.108041	Cancer Trained * Pre down vs Cancer Untrained * Pre	-0.00821073	Cancer Trained * Pre down vs Cancer Untrained * Pre	0.880061	-0.0458626	0.0232389	-0.152443	-0.0458626	Cancer Trained * Pre down vs Healthy Aged-matched Trained * Pre	-0.00309863	Cancer Trained * Pre down vs Healthy Aged-matched Trained * Pre	0.0235397	0.757883	5.81722	2.41189	0.757883	Cancer Trained * Post up vs Cancer Untrained * Post	0.0319013	Cancer Trained * Post up vs Cancer Untrained * Post	0.0221031	0.734163	5.95503	2.44029	0.734163	Cancer Trained * Post up vs Healthy Aged-matched Trained * Post	0.0306078	Cancer Trained * Post up vs Healthy Aged-matched Trained * Post	2.59023	3.19696	6.1712	1
659345	cg27163440	TIMELESS	0.0508768	12		ENST00000554616.1;ENST00000553532.1;ENST00000229201.4	5'UTR;5'UTR;5'UTR	TIMELESS;TIMELESS;TIMELESS				N_Shelf	chr12:56842846-56843255	NM_003920	5'UTR	TIMELESS	0.00224495	0.259743	11.5865	3.40389	0.259743	Cancer Trained * Post up vs Cancer Trained * Pre	0.0125489	Cancer Trained * Post up vs Cancer Trained * Pre	0.364167	0.0643859	0.854329	0.924299	0.0643859	Healthy Aged-matched Trained * Post up vs Healthy Aged-matched Trained * Pre	0.00288354	Healthy Aged-matched Trained * Post up vs Healthy Aged-matched Trained * Pre	0.506326	0.0545733	0.454643	0.674272	0.0545733	Cancer Untrained * Post up vs Cancer Untrained * Pre	0.00254849	Cancer Untrained * Post up vs Cancer Untrained * Pre	0.189588	-0.109143	1.81846	-1.3485	-0.109143	Cancer Trained * Pre down vs Cancer Untrained * Pre	-0.00549271	Cancer Trained * Pre down vs Cancer Untrained * Pre	0.204313	-0.0952257	1.69887	-1.30341	-0.0952257	Cancer Trained * Pre down vs Healthy Aged-matched Trained * Pre	-0.00474294	Cancer Trained * Pre down vs Healthy Aged-matched Trained * Pre	0.219867	0.0960269	1.58361	1.25842	0.0960269	Cancer Trained * Post up vs Cancer Untrained * Post	0.00450768	Cancer Trained * Post up vs Cancer Untrained * Post	0.182694	0.100132	1.87843	1.37056	0.100132	Cancer Trained * Post up vs Healthy Aged-matched Trained * Post	0.0049224	Cancer Trained * Post up vs Healthy Aged-matched Trained * Post	2.59002	0.188517	0.363929	1
664755	cg00374681	ADGRG2	0.0508832	X		ENST00000340581.3;ENST00000357991.3;ENST00000356606.4;ENST00000357544.3;ENST00000379873	TSS1500;5'UTR;5'UTR;5'UTR;5'UTR	GPR64;GPR64;GPR64;GPR64;GPR64						NM_001184834;NM_001079860;NM_001184835;NM_005756;NM_001184837;NM_001184833;NM_001079859	5'UTR;5'UTR;5'UTR;5'UTR;5'UTR;5'UTR;5'UTR;5'UTR;5'UTR	ADGRG2;ADGRG2;ADGRG2;ADGRG2;ADGRG2;ADGRG2;ADGRG2;ADGRG2;ADGRG2	0.00245481	0.346814	11.3432	3.36797	0.346814	Cancer Trained * Post up vs Cancer Trained * Pre	0.0259566	Cancer Trained * Post up vs Cancer Trained * Pre	0.469768	0.068999	0.538779	0.734016	0.068999	Healthy Aged-matched Trained * Post up vs Healthy Aged-matched Trained * Pre	0.0057856	Healthy Aged-matched Trained * Post up vs Healthy Aged-matched Trained * Pre	0.822562	-0.0247515	0.0513565	-0.22662	-0.0247515	Cancer Untrained * Post down vs Cancer Untrained * Pre	-0.00139329	Cancer Untrained * Post down vs Cancer Untrained * Pre	0.133666	-0.169312	2.40307	-1.55018	-0.169312	Cancer Trained * Pre down vs Cancer Untrained * Pre	-0.0130209	Cancer Trained * Pre down vs Cancer Untrained * Pre	0.0663862	-0.189257	3.68499	-1.91963	-0.189257	Cancer Trained * Pre down vs Healthy Aged-matched Trained * Pre	-0.0141479	Cancer Trained * Pre down vs Healthy Aged-matched Trained * Pre	0.0607265	0.202254	3.85778	1.96412	0.202254	Cancer Trained * Post up vs Cancer Untrained * Post	0.014329	Cancer Trained * Post up vs Cancer Untrained * Post	0.377624	0.0885583	0.806846	0.898246	0.0885583	Cancer Trained * Post up vs Healthy Aged-matched Trained * Post	0.00602308	Cancer Trained * Post up vs Healthy Aged-matched Trained * Post	2.58993	0.343284	0.66273	1
719015	cg22997122		0.0508939	22													0.00502579	0.476248	9.46224	3.07608	0.476248	Cancer Trained * Post up vs Cancer Trained * Pre	0.0286074	Cancer Trained * Post up vs Cancer Trained * Pre	0.667818	0.061377	0.18859	0.43427	0.061377	Healthy Aged-matched Trained * Post up vs Healthy Aged-matched Trained * Pre	0.00378722	Healthy Aged-matched Trained * Post up vs Healthy Aged-matched Trained * Pre	0.99112	0.00184593	0.000126359	0.011241	0.00184593	Cancer Untrained * Post up vs Cancer Untrained * Pre	0.000944471	Cancer Untrained * Post up vs Cancer Untrained * Pre	0.843081	-0.0328468	0.0400093	-0.200023	-0.0328468	Cancer Trained * Pre down vs Cancer Untrained * Pre	-0.0019992	Cancer Trained * Pre down vs Cancer Untrained * Pre	0.456965	-0.112	0.570892	-0.755574	-0.112	Cancer Trained * Pre down vs Healthy Aged-matched Trained * Pre	-0.00792328	Cancer Trained * Pre down vs Healthy Aged-matched Trained * Pre	0.00859113	0.441555	8.13388	2.852	0.441555	Cancer Trained * Post up vs Cancer Untrained * Post	0.0256637	Cancer Trained * Post up vs Cancer Untrained * Post	0.0517057	0.302871	4.17476	2.04322	0.302871	Cancer Trained * Post up vs Healthy Aged-matched Trained * Post	0.0168969	Cancer Trained * Post up vs Healthy Aged-matched Trained * Post	2.58977	0.775968	1.49814	1
685014	cg06681856	TIAM1	0.0508953	21		ENST00000469412.1;ENST00000399841.1;ENST00000286827.3	3'UTR;5'UTR;5'UTR	TIAM1;TIAM1;TIAM1						NM_003253	5'UTR	TIAM1	0.00734234	0.261184	8.51611	2.91824	0.261184	Cancer Trained * Post up vs Cancer Trained * Pre	0.0112453	Cancer Trained * Post up vs Cancer Trained * Pre	0.22925	0.100693	1.51891	1.23244	0.100693	Healthy Aged-matched Trained * Post up vs Healthy Aged-matched Trained * Pre	0.00413679	Healthy Aged-matched Trained * Post up vs Healthy Aged-matched Trained * Pre	0.62781	-0.0465968	0.240938	-0.490855	-0.0465968	Cancer Untrained * Post down vs Cancer Untrained * Pre	-0.00206337	Cancer Untrained * Post down vs Cancer Untrained * Pre	0.464467	-0.0705232	0.551898	-0.742898	-0.0705232	Cancer Trained * Pre down vs Cancer Untrained * Pre	-0.0034489	Cancer Trained * Pre down vs Cancer Untrained * Pre	0.901984	0.0106609	0.0154783	0.124412	0.0106609	Cancer Trained * Pre up vs Healthy Aged-matched Trained * Pre	-3.60231e-05	Cancer Trained * Pre down vs Healthy Aged-matched Trained * Pre	0.0137281	0.237258	7.0273	2.6509	0.237258	Cancer Trained * Post up vs Cancer Untrained * Post	0.00985976	Cancer Trained * Post up vs Cancer Untrained * Post	0.0567834	0.171152	3.98931	1.99733	0.171152	Cancer Trained * Post up vs Healthy Aged-matched Trained * Post	0.00707248	Cancer Trained * Post up vs Healthy Aged-matched Trained * Post	2.58975	0.259311	0.500648	1
786436	cg25738505		0.0508969	3						Unclassified_Cell_type_specific	3:101757570-101757828						0.00247262	0.224745	11.3237	3.36506	0.224745	Cancer Trained * Post up vs Cancer Trained * Pre	0.0129786	Cancer Trained * Post up vs Cancer Trained * Pre	0.633471	0.0294329	0.233052	0.482755	0.0294329	Healthy Aged-matched Trained * Post up vs Healthy Aged-matched Trained * Pre	0.00145815	Healthy Aged-matched Trained * Post up vs Healthy Aged-matched Trained * Pre	0.663798	0.0311612	0.193501	0.439887	0.0311612	Cancer Untrained * Post up vs Cancer Untrained * Pre	0.0019033	Cancer Untrained * Post up vs Cancer Untrained * Pre	0.357615	-0.0663914	0.87837	-0.937214	-0.0663914	Cancer Trained * Pre down vs Cancer Untrained * Pre	-0.0040454	Cancer Trained * Pre down vs Cancer Untrained * Pre	0.458101	-0.0481915	0.567983	-0.753646	-0.0481915	Cancer Trained * Pre down vs Healthy Aged-matched Trained * Pre	-0.00301423	Cancer Trained * Pre down vs Healthy Aged-matched Trained * Pre	0.0684232	0.127192	3.62685	1.90443	0.127192	Cancer Trained * Post up vs Cancer Untrained * Post	0.00702988	Cancer Trained * Post up vs Cancer Untrained * Post	0.030024	0.147121	5.2935	2.30076	0.147121	Cancer Trained * Post up vs Healthy Aged-matched Trained * Post	0.0085062	Cancer Trained * Post up vs Healthy Aged-matched Trained * Post	2.58973	0.144397	0.278787	1
308291	cg21161307		0.0509003	8													0.00868764	0.24293	8.10692	2.84726	0.24293	Cancer Trained * Post up vs Cancer Trained * Pre	0.00907961	Cancer Trained * Post up vs Cancer Trained * Pre	0.92634	-0.00727363	0.00872121	-0.0933874	-0.00727363	Healthy Aged-matched Trained * Post down vs Healthy Aged-matched Trained * Pre	-0.00033472	Healthy Aged-matched Trained * Post down vs Healthy Aged-matched Trained * Pre	0.712264	0.0337586	0.139158	0.373039	0.0337586	Cancer Untrained * Post up vs Cancer Untrained * Pre	0.00115234	Cancer Untrained * Post up vs Cancer Untrained * Pre	0.46829	-0.0666491	0.542412	-0.736486	-0.0666491	Cancer Trained * Pre down vs Cancer Untrained * Pre	-0.00274422	Cancer Trained * Pre down vs Cancer Untrained * Pre	0.0156681	-0.21183	6.72442	-2.59315	-0.21183	Cancer Trained * Pre down vs Healthy Aged-matched Trained * Pre	-0.00792895	Cancer Trained * Pre down vs Healthy Aged-matched Trained * Pre	0.107308	0.142522	2.79036	1.67044	0.142522	Cancer Trained * Post up vs Cancer Untrained * Post	0.00518305	Cancer Trained * Post up vs Cancer Untrained * Post	0.642596	0.0383741	0.220678	0.469763	0.0383741	Cancer Trained * Post up vs Healthy Aged-matched Trained * Post	0.00148538	Cancer Trained * Post up vs Healthy Aged-matched Trained * Post	2.58968	0.235647	0.454975	1
603722	cg22158415	PFDN6	0.0509127	6		ENST00000477718.1;ENST00000489905.1;ENST00000468157.1;ENST00000395131.1;ENST00000481025	3'UTR;TSS1500;3'UTR;TSS1500;3'UTR;TSS1500;TSS1500;TSS1500;TSS1500;TSS1500;TSS1500;TSS15	WDR46;WDR46;WDR46;PFDN6;WDR46;PFDN6;PFDN6;PFDN6;PFDN6;PFDN6;WDR46;PFDN6;WDR46;WDR46		NonGene_Associated	6:33256480-33257731	Island	chr6:33256539-33256973	NM_014260;NM_005452;NM_001164267	TSS1500;Body;Body	PFDN6;WDR46;WDR46	0.00419678	-0.474728	9.92398	-3.15024	-0.474728	Cancer Trained * Post down vs Cancer Trained * Pre	-0.0114781	Cancer Trained * Post down vs Cancer Trained * Pre	0.559679	0.0813322	0.349545	0.591223	0.0813322	Healthy Aged-matched Trained * Post up vs Healthy Aged-matched Trained * Pre	0.00269681	Healthy Aged-matched Trained * Post up vs Healthy Aged-matched Trained * Pre	0.194496	-0.213091	1.77736	-1.33318	-0.213091	Cancer Untrained * Post down vs Cancer Untrained * Pre	-0.00531979	Cancer Untrained * Post down vs Cancer Untrained * Pre	0.883751	0.0236106	0.0218203	0.147717	0.0236106	Cancer Trained * Pre up vs Cancer Untrained * Pre	0.000869209	Cancer Trained * Pre up vs Cancer Untrained * Pre	0.0776876	0.26546	3.3852	1.83989	0.26546	Cancer Trained * Pre up vs Healthy Aged-matched Trained * Pre	0.00686804	Cancer Trained * Pre up vs Healthy Aged-matched Trained * Pre	0.126789	-0.238026	2.49486	-1.57951	-0.238026	Cancer Trained * Post down vs Cancer Untrained * Post	-0.00528914	Cancer Trained * Post down vs Cancer Untrained * Post	0.0548753	-0.2906	4.05672	-2.01413	-0.2906	Cancer Trained * Post down vs Healthy Aged-matched Trained * Post	-0.00730691	Cancer Trained * Post down vs Healthy Aged-matched Trained * Post	2.58949	0.735069	1.41933	1
201326	cg02069191		0.0509133	8		ENST00000518838.1	3'UTR	TMEM74									0.00704499	0.234748	8.61766	2.93559	0.234748	Cancer Trained * Post up vs Cancer Trained * Pre	0.0118562	Cancer Trained * Post up vs Cancer Trained * Pre	0.766233	0.0219408	0.090338	0.300563	0.0219408	Healthy Aged-matched Trained * Post up vs Healthy Aged-matched Trained * Pre	0.000981937	Healthy Aged-matched Trained * Post up vs Healthy Aged-matched Trained * Pre	0.780709	-0.0238688	0.0791939	-0.281414	-0.0238688	Cancer Untrained * Post down vs Cancer Untrained * Pre	-0.00106115	Cancer Untrained * Post down vs Cancer Untrained * Pre	0.0876573	-0.150761	3.15946	-1.77749	-0.150761	Cancer Trained * Pre down vs Cancer Untrained * Pre	-0.00766568	Cancer Trained * Pre down vs Cancer Untrained * Pre	0.0112159	-0.209649	7.49823	-2.73829	-0.209649	Cancer Trained * Pre down vs Healthy Aged-matched Trained * Pre	-0.010607	Cancer Trained * Pre down vs Healthy Aged-matched Trained * Pre	0.189505	0.107856	1.81916	1.34876	0.107856	Cancer Trained * Post up vs Cancer Untrained * Post	0.00525168	Cancer Trained * Post up vs Cancer Untrained * Post	0.967421	0.00315846	0.00170186	0.0412536	0.00315846	Cancer Trained * Post up vs Healthy Aged-matched Trained * Post	0.000267257	Cancer Trained * Post up vs Healthy Aged-matched Trained * Post	2.58949	0.206985	0.399664	1
165297	cg13144420	LINC00708	0.0509197	10		ENST00000454056.1;ENST00000428165.1	TSS1500;3'UTR	GS1-756B1.2;GS1-756B1.2						NR_108058	Body	LINC00708	0.00911624	0.399419	7.991	2.82684	0.399419	Cancer Trained * Post up vs Cancer Trained * Pre	0.0176905	Cancer Trained * Post up vs Cancer Trained * Pre	0.344076	-0.124394	0.930091	-0.964412	-0.124394	Healthy Aged-matched Trained * Post down vs Healthy Aged-matched Trained * Pre	-0.00619064	Healthy Aged-matched Trained * Post down vs Healthy Aged-matched Trained * Pre	0.756957	0.0468923	0.0979025	0.312894	0.0468923	Cancer Untrained * Post up vs Cancer Untrained * Pre	0.00216466	Cancer Untrained * Post up vs Cancer Untrained * Pre	0.876266	0.0235752	0.0247458	0.157308	0.0235752	Cancer Trained * Pre up vs Cancer Untrained * Pre	0.000965947	Cancer Trained * Pre up vs Cancer Untrained * Pre	0.351418	-0.128459	0.901693	-0.949575	-0.128459	Cancer Trained * Pre down vs Healthy Aged-matched Trained * Pre	-0.00527579	Cancer Trained * Pre down vs Healthy Aged-matched Trained * Pre	0.0133879	0.376102	7.08525	2.66181	0.376102	Cancer Trained * Post up vs Cancer Untrained * Post	0.0164918	Cancer Trained * Post up vs Cancer Untrained * Post	0.00726836	0.395355	8.54095	2.92249	0.395355	Cancer Trained * Post up vs Healthy Aged-matched Trained * Post	0.0186053	Cancer Trained * Post up vs Healthy Aged-matched Trained * Post	2.58939	0.646196	1.24777	1
151926	cg02836487	GATA2	0.050933	3		ENST00000430265.2;ENST00000487848.1;ENST00000492608.1;ENST00000498200.1;ENST00000341105	5'UTR;5'UTR;5'UTR;5'UTR;5'UTR	GATA2;GATA2;GATA2;GATA2;GATA2				Island	chr3:128205495-128212274	NM_032638;NM_001145661;NM_001145662	5'UTR;5'UTR;5'UTR	GATA2;GATA2;GATA2	0.00332314	-0.287451	10.5333	-3.2455	-0.287451	Cancer Trained * Post down vs Cancer Trained * Pre	-0.0181802	Cancer Trained * Post down vs Cancer Trained * Pre	0.216979	-0.102406	1.60423	-1.26658	-0.102406	Healthy Aged-matched Trained * Post down vs Healthy Aged-matched Trained * Pre	-0.00631127	Healthy Aged-matched Trained * Post down vs Healthy Aged-matched Trained * Pre	0.665122	-0.0411498	0.191875	-0.438035	-0.0411498	Cancer Untrained * Post down vs Cancer Untrained * Pre	-0.00226477	Cancer Untrained * Post down vs Cancer Untrained * Pre	0.404942	0.079584	0.717684	0.847163	0.079584	Cancer Trained * Pre up vs Cancer Untrained * Pre	0.0054213	Cancer Trained * Pre up vs Cancer Untrained * Pre	0.266644	0.0963489	1.29097	1.13621	0.0963489	Cancer Trained * Pre up vs Healthy Aged-matched Trained * Pre	0.00635819	Cancer Trained * Pre up vs Healthy Aged-matched Trained * Pre	0.0714792	-0.166718	3.54321	-1.88234	-0.166718	Cancer Trained * Post down vs Cancer Untrained * Post	-0.0104941	Cancer Trained * Post down vs Cancer Untrained * Post	0.305584	-0.0886965	1.09405	-1.04597	-0.0886965	Cancer Trained * Post down vs Healthy Aged-matched Trained * Post	-0.00551073	Cancer Trained * Post down vs Healthy Aged-matched Trained * Post	2.5892	0.253887	0.490281	1
614352	cg06954679		0.0509344	12													0.00291672	0.267116	10.8795	3.2984	0.267116	Cancer Trained * Post up vs Cancer Trained * Pre	0.0189513	Cancer Trained * Post up vs Cancer Trained * Pre	0.761492	-0.0226853	0.0941625	-0.306859	-0.0226853	Healthy Aged-matched Trained * Post down vs Healthy Aged-matched Trained * Pre	-0.00150304	Healthy Aged-matched Trained * Post down vs Healthy Aged-matched Trained * Pre	0.422668	0.0700205	0.664517	0.815179	0.0700205	Cancer Untrained * Post up vs Cancer Untrained * Pre	0.00506545	Cancer Untrained * Post up vs Cancer Untrained * Pre	0.22887	-0.105951	1.52146	-1.23348	-0.105951	Cancer Trained * Pre down vs Cancer Untrained * Pre	-0.00784259	Cancer Trained * Pre down vs Cancer Untrained * Pre	0.222399	-0.0970224	1.56582	-1.25133	-0.0970224	Cancer Trained * Pre down vs Healthy Aged-matched Trained * Pre	-0.00731384	Cancer Trained * Pre down vs Healthy Aged-matched Trained * Pre	0.271077	0.0911448	1.26669	1.12547	0.0911448	Cancer Trained * Post up vs Cancer Untrained * Post	0.00604326	Cancer Trained * Post up vs Cancer Untrained * Post	0.0199457	0.192779	6.18179	2.48632	0.192779	Cancer Trained * Post up vs Healthy Aged-matched Trained * Post	0.0131405	Cancer Trained * Post up vs Healthy Aged-matched Trained * Post	2.58918	0.212258	0.409895	1
423349	cg13668419	PITRM1	0.0509448	10		ENST00000452662.1	5'UTR	RP11-298E9.3						NM_014889	Body	PITRM1	0.00322645	0.484765	10.6113	3.25749	0.484765	Cancer Trained * Post up vs Cancer Trained * Pre	0.0251222	Cancer Trained * Post up vs Cancer Trained * Pre	0.277215	0.150904	1.23392	1.11082	0.150904	Healthy Aged-matched Trained * Post up vs Healthy Aged-matched Trained * Pre	0.00652902	Healthy Aged-matched Trained * Post up vs Healthy Aged-matched Trained * Pre	0.377788	-0.141732	0.806282	-0.897932	-0.141732	Cancer Untrained * Post down vs Cancer Untrained * Pre	-0.00774881	Cancer Untrained * Post down vs Cancer Untrained * Pre	0.0555475	-0.316972	4.03268	-2.00815	-0.316972	Cancer Trained * Pre down vs Cancer Untrained * Pre	-0.0173732	Cancer Trained * Pre down vs Cancer Untrained * Pre	0.14953	-0.211862	2.21105	-1.48696	-0.211862	Cancer Trained * Pre down vs Healthy Aged-matched Trained * Pre	-0.0123767	Cancer Trained * Pre down vs Healthy Aged-matched Trained * Pre	0.047939	0.309525	4.3261	2.07993	0.309525	Cancer Trained * Post up vs Cancer Untrained * Post	0.0154978	Cancer Trained * Post up vs Cancer Untrained * Post	0.39999	0.121999	0.733172	0.856255	0.121999	Cancer Trained * Post up vs Healthy Aged-matched Trained * Post	0.00621649	Cancer Trained * Post up vs Healthy Aged-matched Trained * Post	2.58902	0.716708	1.38413	1
12026	cg12379948	WNT3	0.0509618	17	DMR	ENST00000225512.5;ENST00000573788.1	TSS1500;3'UTR	WNT3;WNT3				Island	chr17:44895800-44897025	NM_030753	TSS1500	WNT3	0.00646811	-0.279015	8.82879	-2.97133	-0.279015	Cancer Trained * Post down vs Cancer Trained * Pre	-0.00474261	Cancer Trained * Post down vs Cancer Trained * Pre	0.267492	-0.0972199	1.28628	-1.13414	-0.0972199	Healthy Aged-matched Trained * Post down vs Healthy Aged-matched Trained * Pre	-0.00154355	Healthy Aged-matched Trained * Post down vs Healthy Aged-matched Trained * Pre	0.664079	0.043773	0.193155	0.439494	0.043773	Cancer Untrained * Post up vs Cancer Untrained * Pre	0.000760935	Cancer Untrained * Post up vs Cancer Untrained * Pre	0.414589	0.082632	0.688318	0.829649	0.082632	Cancer Trained * Pre up vs Cancer Untrained * Pre	0.00150577	Cancer Trained * Pre up vs Cancer Untrained * Pre	0.22087	0.112885	1.57653	1.2556	0.112885	Cancer Trained * Pre up vs Healthy Aged-matched Trained * Pre	0.00201485	Cancer Trained * Pre up vs Healthy Aged-matched Trained * Pre	0.01699	-0.240156	6.54083	-2.55751	-0.240156	Cancer Trained * Post down vs Cancer Untrained * Post	-0.00399778	Cancer Trained * Post down vs Cancer Untrained * Post	0.450565	-0.0689109	0.587501	-0.766486	-0.0689109	Cancer Trained * Post down vs Healthy Aged-matched Trained * Post	-0.0011842	Cancer Trained * Post down vs Healthy Aged-matched Trained * Post	2.58878	0.285338	0.551106	1
702993	cg08638434	SLC22A3	0.0509658	6										NM_021977	Body	SLC22A3	0.00962441	0.241661	7.86108	2.80376	0.241661	Cancer Trained * Post up vs Cancer Trained * Pre	0.00911145	Cancer Trained * Post up vs Cancer Trained * Pre	0.901309	-0.00985678	0.0156936	-0.125274	-0.00985678	Healthy Aged-matched Trained * Post down vs Healthy Aged-matched Trained * Pre	-0.000515123	Healthy Aged-matched Trained * Post down vs Healthy Aged-matched Trained * Pre	0.120993	0.146754	2.57691	1.60528	0.146754	Cancer Untrained * Post up vs Cancer Untrained * Pre	0.00586765	Cancer Untrained * Post up vs Cancer Untrained * Pre	0.716431	0.0335854	0.134965	0.367375	0.0335854	Cancer Trained * Pre up vs Cancer Untrained * Pre	0.0014363	Cancer Trained * Pre up vs Cancer Untrained * Pre	0.651747	-0.0376976	0.208682	-0.456817	-0.0376976	Cancer Trained * Pre down vs Healthy Aged-matched Trained * Pre	-0.00155089	Cancer Trained * Pre down vs Healthy Aged-matched Trained * Pre	0.148532	0.128492	2.2224	1.49077	0.128492	Cancer Trained * Post up vs Cancer Untrained * Post	0.00468011	Cancer Trained * Post up vs Cancer Untrained * Post	0.0157429	0.21382	6.71359	2.59106	0.21382	Cancer Trained * Post up vs Healthy Aged-matched Trained * Post	0.00807569	Cancer Trained * Post up vs Healthy Aged-matched Trained * Post	2.58872	0.240394	0.464312	1
17907	cg26673053	PHF1	0.0509797	6		ENST00000427004.1;ENST00000487667.1;ENST00000487667.1;ENST00000428274.1;ENST00000459809	5'UTR;1stExon;5'UTR;5'UTR;5'UTR;1stExon;5'UTR;1stExon;5'UTR;ExonBnd	PHF1;PHF1;PHF1;PHF1;PHF1;PHF1;PHF1;PHF1;PHF1;PHF1		Promoter_Associated	6:33377646-33379536	Island	chr6:33377929-33379167	NM_024165;NM_024165;NM_002636;NR_027692;NM_002636	1stExon;5'UTR;5'UTR;Body;1stExon	PHF1;PHF1;PHF1;PHF1;PHF1	0.00467622	-0.391377	9.64599	-3.1058	-0.391377	Cancer Trained * Post down vs Cancer Trained * Pre	-0.00798574	Cancer Trained * Post down vs Cancer Trained * Pre	0.539455	-0.0715731	0.387112	-0.622184	-0.0715731	Healthy Aged-matched Trained * Post down vs Healthy Aged-matched Trained * Pre	-0.00123078	Healthy Aged-matched Trained * Post down vs Healthy Aged-matched Trained * Pre	0.911571	-0.0149949	0.0125861	-0.112188	-0.0149949	Cancer Untrained * Post down vs Cancer Untrained * Pre	-0.00018787	Cancer Untrained * Post down vs Cancer Untrained * Pre	0.0387173	0.291646	4.7612	2.18202	0.291646	Cancer Trained * Pre up vs Cancer Untrained * Pre	0.00618145	Cancer Trained * Pre up vs Cancer Untrained * Pre	0.0191338	0.30221	6.27425	2.50484	0.30221	Cancer Trained * Pre up vs Healthy Aged-matched Trained * Pre	0.00629467	Cancer Trained * Pre up vs Healthy Aged-matched Trained * Pre	0.50748	-0.0847359	0.452159	-0.672427	-0.0847359	Cancer Trained * Post down vs Cancer Untrained * Post	-0.00161642	Cancer Trained * Post down vs Cancer Untrained * Post	0.885227	-0.0175942	0.0212658	-0.145828	-0.0175942	Cancer Trained * Post down vs Healthy Aged-matched Trained * Post	-0.00046029	Cancer Trained * Post down vs Healthy Aged-matched Trained * Post	2.58851	0.513812	0.992485	1
372719	cg18457076	NKAIN2	0.0509957	6		ENST00000476571.1;ENST00000546092.1	TSS1500;TSS1500	NKAIN2;NKAIN2		Unclassified	6:124123341-124124290	N_Shore	chr6:124124177-124125309	NM_001040214	TSS1500	NKAIN2	0.00635958	-0.394898	8.87081	-2.97839	-0.394898	Cancer Trained * Post down vs Cancer Trained * Pre	-0.00925508	Cancer Trained * Post down vs Cancer Trained * Pre	0.969826	0.00462437	0.00145975	0.0382067	0.00462437	Healthy Aged-matched Trained * Post up vs Healthy Aged-matched Trained * Pre	0.000388533	Healthy Aged-matched Trained * Post up vs Healthy Aged-matched Trained * Pre	0.914184	0.0153088	0.0118501	0.108858	0.0153088	Cancer Untrained * Post up vs Cancer Untrained * Pre	0.000144784	Cancer Untrained * Post up vs Cancer Untrained * Pre	0.246442	0.166908	1.40862	1.18685	0.166908	Cancer Trained * Pre up vs Cancer Untrained * Pre	0.00415491	Cancer Trained * Pre up vs Cancer Untrained * Pre	0.0144222	0.333785	6.9138	2.62941	0.333785	Cancer Trained * Pre up vs Healthy Aged-matched Trained * Pre	0.00800129	Cancer Trained * Pre up vs Healthy Aged-matched Trained * Pre	0.0784314	-0.243299	3.36724	-1.83501	-0.243299	Cancer Trained * Post down vs Cancer Untrained * Post	-0.00524495	Cancer Trained * Post down vs Cancer Untrained * Post	0.609119	-0.0657368	0.268163	-0.517845	-0.0657368	Cancer Trained * Post down vs Healthy Aged-matched Trained * Post	-0.00164232	Cancer Trained * Post down vs Healthy Aged-matched Trained * Post	2.58828	0.568758	1.09872	1
686340	cg27258812	PARP4	0.0510062	13		ENST00000484989.1	TSS200	PARP4						NM_006437	Body	PARP4	0.00313874	0.448081	10.6843	3.26868	0.448081	Cancer Trained * Post up vs Cancer Trained * Pre	0.0179504	Cancer Trained * Post up vs Cancer Trained * Pre	0.900259	0.0158444	0.0160311	0.126614	0.0158444	Healthy Aged-matched Trained * Post up vs Healthy Aged-matched Trained * Pre	0.00140492	Healthy Aged-matched Trained * Post up vs Healthy Aged-matched Trained * Pre	0.215912	-0.184601	1.61193	-1.26962	-0.184601	Cancer Untrained * Post down vs Cancer Untrained * Pre	-0.00730159	Cancer Untrained * Post down vs Cancer Untrained * Pre	0.0996767	-0.248611	2.92363	-1.70986	-0.248611	Cancer Trained * Pre down vs Cancer Untrained * Pre	-0.0103181	Cancer Trained * Pre down vs Cancer Untrained * Pre	0.208816	-0.169324	1.6644	-1.29012	-0.169324	Cancer Trained * Pre down vs Healthy Aged-matched Trained * Pre	-0.00672444	Cancer Trained * Pre down vs Healthy Aged-matched Trained * Pre	0.00967038	0.38407	7.8497	2.80173	0.38407	Cancer Trained * Post up vs Cancer Untrained * Post	0.014934	Cancer Trained * Post up vs Cancer Untrained * Post	0.0561116	0.262912	4.01275	2.00319	0.262912	Cancer Trained * Post up vs Healthy Aged-matched Trained * Post	0.00982108	Cancer Trained * Post up vs Healthy Aged-matched Trained * Post	2.58813	0.607944	1.17449	1
407721	cg14979469	SGK3	0.0510404	8		ENST00000518388.1;ENST00000521960.1;ENST00000522398.1;ENST00000522629.1;ENST00000520976	TSS200;5'UTR;5'UTR;5'UTR;5'UTR;5'UTR;5'UTR;5'UTR;5'UTR;5'UTR	SGK3;SGK3;SGK3;SGK3;SGK3;SGK3;SGK3;SGK3;SGK3;SGK3		Promoter_Associated	8:67686568-67688251	Island	chr8:67687305-67687787	NM_013257;NM_170709;NM_001204173;NM_001033578	5'UTR;5'UTR;5'UTR;5'UTR	SGK3;SGK3;C8orf44-SGK3;SGK3	0.00254271	-0.498211	11.248	-3.35381	-0.498211	Cancer Trained * Post down vs Cancer Trained * Pre	-0.0105687	Cancer Trained * Post down vs Cancer Trained * Pre	0.888195	0.0192603	0.0201724	0.14203	0.0192603	Healthy Aged-matched Trained * Post up vs Healthy Aged-matched Trained * Pre	0.000270216	Healthy Aged-matched Trained * Post up vs Healthy Aged-matched Trained * Pre	0.95431	0.00911858	0.00334928	0.057873	0.00911858	Cancer Untrained * Post up vs Cancer Untrained * Pre	0.000300125	Cancer Untrained * Post up vs Cancer Untrained * Pre	0.0869069	0.28077	3.1754	1.78197	0.28077	Cancer Trained * Pre up vs Cancer Untrained * Pre	0.00666352	Cancer Trained * Pre up vs Cancer Untrained * Pre	0.0128551	0.381086	7.17935	2.67943	0.381086	Cancer Trained * Pre up vs Healthy Aged-matched Trained * Pre	0.00819535	Cancer Trained * Pre up vs Healthy Aged-matched Trained * Pre	0.139779	-0.22656	2.32603	-1.52513	-0.22656	Cancer Trained * Post down vs Cancer Untrained * Post	-0.00420526	Cancer Trained * Post down vs Cancer Untrained * Post	0.346778	-0.136385	0.919541	-0.958927	-0.136385	Cancer Trained * Post down vs Healthy Aged-matched Trained * Post	-0.00264353	Cancer Trained * Post down vs Healthy Aged-matched Trained * Post	2.58763	0.713776	1.37921	1
644377	cg19625936		0.0510578	2													0.00858752	0.443466	8.1349	2.85217	0.443466	Cancer Trained * Post up vs Cancer Trained * Pre	0.0326995	Cancer Trained * Post up vs Cancer Trained * Pre	0.322247	0.143333	1.01977	1.00984	0.143333	Healthy Aged-matched Trained * Post up vs Healthy Aged-matched Trained * Pre	0.0130284	Healthy Aged-matched Trained * Post up vs Healthy Aged-matched Trained * Pre	0.411648	-0.137698	0.697159	-0.83496	-0.137698	Cancer Untrained * Post down vs Cancer Untrained * Pre	-0.0104763	Cancer Untrained * Post down vs Cancer Untrained * Pre	0.483582	-0.117277	0.505716	-0.711137	-0.117277	Cancer Trained * Pre down vs Cancer Untrained * Pre	-0.00872387	Cancer Trained * Pre down vs Cancer Untrained * Pre	0.995048	0.000933162	3.92947e-05	0.00626855	0.000933162	Cancer Trained * Pre up vs Healthy Aged-matched Trained * Pre	0.00105299	Cancer Trained * Pre up vs Healthy Aged-matched Trained * Pre	0.006282	0.463886	8.90133	2.98351	0.463886	Cancer Trained * Post up vs Cancer Untrained * Post	0.034452	Cancer Trained * Post up vs Cancer Untrained * Post	0.0539546	0.301066	4.0902	2.02242	0.301066	Cancer Trained * Post up vs Healthy Aged-matched Trained * Post	0.0207241	Cancer Trained * Post up vs Healthy Aged-matched Trained * Post	2.58737	0.781875	1.51094	1
559935	cg04439911	CPNE8	0.0510595	12		ENST00000550863.1	5'UTR	CPNE8						NM_153634	Body	CPNE8	0.00662167	0.270101	8.77063	2.96153	0.270101	Cancer Trained * Post up vs Cancer Trained * Pre	0.0164319	Cancer Trained * Post up vs Cancer Trained * Pre	0.796839	0.0216637	0.0677054	0.260203	0.0216637	Healthy Aged-matched Trained * Post up vs Healthy Aged-matched Trained * Pre	0.00128597	Healthy Aged-matched Trained * Post up vs Healthy Aged-matched Trained * Pre	0.058364	0.191902	3.93538	1.98378	0.191902	Cancer Untrained * Post up vs Cancer Untrained * Pre	0.0118625	Cancer Untrained * Post up vs Cancer Untrained * Pre	0.590149	-0.052783	0.297724	-0.545641	-0.052783	Cancer Trained * Pre down vs Cancer Untrained * Pre	-0.00331121	Cancer Trained * Pre down vs Cancer Untrained * Pre	0.158742	-0.126851	2.11036	-1.45271	-0.126851	Cancer Trained * Pre down vs Healthy Aged-matched Trained * Pre	-0.00793515	Cancer Trained * Pre down vs Healthy Aged-matched Trained * Pre	0.782791	0.0254156	0.0776565	0.278669	0.0254156	Cancer Trained * Post up vs Cancer Untrained * Post	0.00125818	Cancer Trained * Post up vs Cancer Untrained * Post	0.17606	0.121586	1.93881	1.39241	0.121586	Cancer Trained * Post up vs Healthy Aged-matched Trained * Post	0.00721075	Cancer Trained * Post up vs Healthy Aged-matched Trained * Post	2.58735	0.269021	0.519878	1
47079	cg08959216	TBX20	0.0510605	7		ENST00000408931.3;ENST00000408931.3;ENST00000492961.1	1stExon;5'UTR;TSS200	TBX20;TBX20;TBX20		Unclassified_Cell_type_specific	7:35293069-35293330	Island	chr7:35292985-35294674	NM_001077653;NM_001166220;NM_001166220;NM_001077653	1stExon;5'UTR;1stExon;5'UTR	TBX20;TBX20;TBX20;TBX20	0.00707446	-0.519148	8.60739	-2.93383	-0.519148	Cancer Trained * Post down vs Cancer Trained * Pre	-0.0192305	Cancer Trained * Post down vs Cancer Trained * Pre	0.23871	-0.19498	1.45697	-1.20705	-0.19498	Healthy Aged-matched Trained * Post down vs Healthy Aged-matched Trained * Pre	-0.00647988	Healthy Aged-matched Trained * Post down vs Healthy Aged-matched Trained * Pre	0.605265	-0.0982457	0.274008	-0.523457	-0.0982457	Cancer Untrained * Post down vs Cancer Untrained * Pre	-0.00345898	Cancer Untrained * Post down vs Cancer Untrained * Pre	0.214502	0.239046	1.62218	1.27365	0.239046	Cancer Trained * Pre up vs Cancer Untrained * Pre	0.00977993	Cancer Trained * Pre up vs Cancer Untrained * Pre	0.0542063	0.34225	4.08098	2.02014	0.34225	Cancer Trained * Pre up vs Healthy Aged-matched Trained * Pre	0.0134375	Cancer Trained * Pre up vs Healthy Aged-matched Trained * Pre	0.313925	-0.181856	1.0562	-1.02771	-0.181856	Cancer Trained * Post down vs Cancer Untrained * Post	-0.00599155	Cancer Trained * Post down vs Cancer Untrained * Post	0.915854	0.0180823	0.0113915	0.106731	0.0180823	Cancer Trained * Post up vs Healthy Aged-matched Trained * Post	0.000686955	Cancer Trained * Post up vs Healthy Aged-matched Trained * Post	2.58733	1.01268	1.957	1
341126	cg17925542	IDH2	0.0510754	15		ENST00000539790.1;ENST00000559482.1;ENST00000330062.3;ENST00000561101.1	TSS1500;TSS1500;TSS1500;5'UTR	IDH2;IDH2;IDH2;CTD-2315E11.1		Promoter_Associated	15:90644476-90646271	Island	chr15:90644998-90646164	NM_001290114;NM_002168	TSS1500;TSS1500	IDH2;IDH2	0.00841391	-0.428605	8.18427	-2.86082	-0.428605	Cancer Trained * Post down vs Cancer Trained * Pre	-0.0099027	Cancer Trained * Post down vs Cancer Trained * Pre	0.354524	-0.129019	0.889933	-0.943362	-0.129019	Healthy Aged-matched Trained * Post down vs Healthy Aged-matched Trained * Pre	-0.002966	Healthy Aged-matched Trained * Post down vs Healthy Aged-matched Trained * Pre	0.145175	-0.238956	2.26126	-1.50375	-0.238956	Cancer Untrained * Post down vs Cancer Untrained * Pre	-0.00573029	Cancer Untrained * Post down vs Cancer Untrained * Pre	0.858894	-0.0285438	0.0322654	-0.179626	-0.0285438	Cancer Trained * Pre down vs Cancer Untrained * Pre	-0.000704617	Cancer Trained * Pre down vs Cancer Untrained * Pre	0.829062	0.0312955	0.0476013	0.218177	0.0312955	Cancer Trained * Pre up vs Healthy Aged-matched Trained * Pre	0.000377883	Cancer Trained * Pre up vs Healthy Aged-matched Trained * Pre	0.157735	-0.218192	2.12102	-1.45637	-0.218192	Cancer Trained * Post down vs Cancer Untrained * Post	-0.00487703	Cancer Trained * Post down vs Cancer Untrained * Post	0.0731825	-0.26829	3.49835	-1.87039	-0.26829	Cancer Trained * Post down vs Healthy Aged-matched Trained * Post	-0.00655882	Cancer Trained * Post down vs Healthy Aged-matched Trained * Post	2.58711	0.72587	1.40286	1
39113	cg01017397	ADAP1	0.051083	7		ENST00000457254.1;ENST00000463358.1;ENST00000477906.1;ENST00000488527.1	3'UTR;3'UTR;3'UTR;3'UTR	COX19;ADAP1;ADAP1;ADAP1						NM_006869	Body	ADAP1	0.00702904	0.298365	8.62324	2.93654	0.298365	Cancer Trained * Post up vs Cancer Trained * Pre	0.00490729	Cancer Trained * Post up vs Cancer Trained * Pre	0.406266	0.0783514	0.713591	0.844743	0.0783514	Healthy Aged-matched Trained * Post up vs Healthy Aged-matched Trained * Pre	0.00118207	Healthy Aged-matched Trained * Post up vs Healthy Aged-matched Trained * Pre	0.423511	-0.0876886	0.662076	-0.81368	-0.0876886	Cancer Untrained * Post down vs Cancer Untrained * Pre	-0.00167581	Cancer Untrained * Post down vs Cancer Untrained * Pre	0.253693	-0.125909	1.36501	-1.16834	-0.125909	Cancer Trained * Pre down vs Cancer Untrained * Pre	-0.00222533	Cancer Trained * Pre down vs Cancer Untrained * Pre	0.113901	-0.159365	2.68379	-1.63823	-0.159365	Cancer Trained * Pre down vs Healthy Aged-matched Trained * Pre	-0.00270596	Cancer Trained * Pre down vs Healthy Aged-matched Trained * Pre	0.0168801	0.260145	6.55548	2.56037	0.260145	Cancer Trained * Post up vs Cancer Untrained * Post	0.00435777	Cancer Trained * Post up vs Cancer Untrained * Post	0.538634	0.0606489	0.388694	0.623453	0.0606489	Cancer Trained * Post up vs Healthy Aged-matched Trained * Post	0.00101926	Cancer Trained * Post up vs Healthy Aged-matched Trained * Post	2.587	0.333836	0.645217	1
105416	cg02447627	VENTX	0.0510942	10	DMR	ENST00000325980.8	TSS1500	VENTX				Island	chr10:135048797-135052077	NM_014468	TSS1500	VENTX	0.00989861	-0.441633	7.79407	-2.79179	-0.441633	Cancer Trained * Post down vs Cancer Trained * Pre	-0.00583451	Cancer Trained * Post down vs Cancer Trained * Pre	0.431923	0.115354	0.638102	0.798813	0.115354	Healthy Aged-matched Trained * Post up vs Healthy Aged-matched Trained * Pre	0.00164129	Healthy Aged-matched Trained * Post up vs Healthy Aged-matched Trained * Pre	0.230323	-0.206296	1.51172	-1.22952	-0.206296	Cancer Untrained * Post down vs Cancer Untrained * Pre	-0.00253938	Cancer Untrained * Post down vs Cancer Untrained * Pre	0.137647	0.257344	2.35243	1.53376	0.257344	Cancer Trained * Pre up vs Cancer Untrained * Pre	0.00335886	Cancer Trained * Pre up vs Cancer Untrained * Pre	0.00610796	0.453642	8.97132	2.99522	0.453642	Cancer Trained * Pre up vs Healthy Aged-matched Trained * Pre	0.00592818	Cancer Trained * Pre up vs Healthy Aged-matched Trained * Pre	0.890468	0.0220078	0.019355	0.139122	0.0220078	Cancer Trained * Post up vs Cancer Untrained * Post	6.3736e-05	Cancer Trained * Post up vs Cancer Untrained * Post	0.501294	-0.103345	0.465597	-0.682346	-0.103345	Cancer Trained * Post down vs Healthy Aged-matched Trained * Post	-0.00154762	Cancer Trained * Post down vs Healthy Aged-matched Trained * Post	2.58684	0.809166	1.564	1
10837	cg05635455	ELP4	0.0510982	11		ENST00000350638.5;ENST00000528161.1;ENST00000379163.5;ENST00000474374.1;ENST00000532287	TSS200;TSS200;TSS200;TSS200;TSS200;TSS200;TSS200;TSS200;TSS200;TSS200;TSS200;TSS200;TSS	ELP4;IMMP1L;ELP4;ELP4;IMMP1L;ELP4;IMMP1L;IMMP1L;IMMP1L;IMMP1L;IMMP1L;IMMP1L;IMMP1L;IMMP		Promoter_Associated	11:31530629-31531916	Island	chr11:31531131-31531501	NM_019040;NM_144981	TSS200;TSS200	ELP4;IMMP1L	0.0062119	-0.290524	8.92926	-2.98819	-0.290524	Cancer Trained * Post down vs Cancer Trained * Pre	-0.00623204	Cancer Trained * Post down vs Cancer Trained * Pre	0.908755	-0.0102755	0.0134042	-0.115776	-0.0102755	Healthy Aged-matched Trained * Post down vs Healthy Aged-matched Trained * Pre	-0.000257258	Healthy Aged-matched Trained * Post down vs Healthy Aged-matched Trained * Pre	0.915307	-0.0110781	0.0115406	-0.107427	-0.0110781	Cancer Untrained * Post down vs Cancer Untrained * Pre	-0.000120793	Cancer Untrained * Post down vs Cancer Untrained * Pre	0.0949447	0.17898	3.01235	1.73561	0.17898	Cancer Trained * Pre up vs Cancer Untrained * Pre	0.00406988	Cancer Trained * Pre up vs Cancer Untrained * Pre	0.00816753	0.267469	8.2563	2.87338	0.267469	Cancer Trained * Pre up vs Healthy Aged-matched Trained * Pre	0.00575446	Cancer Trained * Pre up vs Healthy Aged-matched Trained * Pre	0.311334	-0.100467	1.06781	-1.03335	-0.100467	Cancer Trained * Post down vs Cancer Untrained * Post	-0.00204137	Cancer Trained * Post down vs Cancer Untrained * Post	0.891899	-0.0127799	0.0188493	-0.137293	-0.0127799	Cancer Trained * Post down vs Healthy Aged-matched Trained * Post	-0.000220319	Cancer Trained * Post down vs Healthy Aged-matched Trained * Post	2.58678	0.305647	0.590785	1
104925	cg03342113	CPSF7	0.0511167	11		ENST00000439958.3;ENST00000394888.4;ENST00000543545.1;ENST00000544990.1;ENST00000536145	5'UTR;5'UTR;TSS1500;TSS1500;TSS1500;TSS1500;TSS1500;TSS1500;TSS200;TSS200;TSS200;TSS200	CPSF7;CPSF7;CPSF7;CPSF7;CPSF7;CPSF7;CPSF7;CPSF7;CPSF7;SDHAF2;RP11-286N22.8;SDHAF2;SDHAF		Unclassified	11:61196562-61198103	Island	chr11:61196921-61197697	NM_001142565;NM_024811;NM_001136040;NM_017841	TSS200;TSS200;TSS200;TSS200	CPSF7;CPSF7;CPSF7;SDHAF2	0.00152501	-0.569916	12.6614	-3.55828	-0.569916	Cancer Trained * Post down vs Cancer Trained * Pre	-0.00539788	Cancer Trained * Post down vs Cancer Trained * Pre	0.897445	0.0190376	0.0169536	0.130206	0.0190376	Healthy Aged-matched Trained * Post up vs Healthy Aged-matched Trained * Pre	0.000297456	Healthy Aged-matched Trained * Post up vs Healthy Aged-matched Trained * Pre	0.739719	-0.0570701	0.112856	-0.33594	-0.0570701	Cancer Untrained * Post down vs Cancer Untrained * Pre	-0.000503507	Cancer Untrained * Post down vs Cancer Untrained * Pre	0.186769	0.230605	1.84265	1.35744	0.230605	Cancer Trained * Pre up vs Cancer Untrained * Pre	0.00268439	Cancer Trained * Pre up vs Cancer Untrained * Pre	0.11054	0.253705	2.73719	1.65444	0.253705	Cancer Trained * Pre up vs Healthy Aged-matched Trained * Pre	0.00290394	Cancer Trained * Pre up vs Healthy Aged-matched Trained * Pre	0.0902645	-0.282241	3.10526	-1.76217	-0.282241	Cancer Trained * Post down vs Cancer Untrained * Post	-0.00220998	Cancer Trained * Post down vs Cancer Untrained * Post	0.0383757	-0.335249	4.77949	-2.1862	-0.335249	Cancer Trained * Post down vs Healthy Aged-matched Trained * Post	-0.00279139	Cancer Trained * Post down vs Healthy Aged-matched Trained * Post	2.58651	0.829403	1.60332	1
124238	cg01847802	PHF3	0.051119	6		ENST00000509876.1;ENST00000509330.1;ENST00000506783.1;ENST00000481385.2;ENST00000515594	TSS1500;TSS1500;TSS200;TSS200;TSS200;TSS200	PHF3;PHF3;PHF3;PHF3;PHF3;PHF3		Promoter_Associated	6:64345453-64346166	Island	chr6:64345490-64346465	NM_001290260;NM_001290259	TSS1500;TSS200	PHF3;PHF3	0.00318779	-0.37362	10.6432	-3.26239	-0.37362	Cancer Trained * Post down vs Cancer Trained * Pre	-0.00326963	Cancer Trained * Post down vs Cancer Trained * Pre	0.531766	-0.0662936	0.402101	-0.634114	-0.0662936	Healthy Aged-matched Trained * Post down vs Healthy Aged-matched Trained * Pre	-0.000479637	Healthy Aged-matched Trained * Post down vs Healthy Aged-matched Trained * Pre	0.951137	-0.0075187	0.00383128	-0.0618973	-0.0075187	Cancer Untrained * Post down vs Cancer Untrained * Pre	-6.09206e-06	Cancer Untrained * Post down vs Cancer Untrained * Pre	0.0649084	0.23455	3.72844	1.93092	0.23455	Cancer Trained * Pre up vs Cancer Untrained * Pre	0.0022174	Cancer Trained * Pre up vs Cancer Untrained * Pre	0.0258163	0.259865	5.61686	2.36999	0.259865	Cancer Trained * Pre up vs Healthy Aged-matched Trained * Pre	0.00236115	Cancer Trained * Pre up vs Healthy Aged-matched Trained * Pre	0.261557	-0.131552	1.31949	-1.14869	-0.131552	Cancer Trained * Post down vs Cancer Untrained * Post	-0.00104613	Cancer Trained * Post down vs Cancer Untrained * Post	0.668829	-0.047462	0.187366	-0.432858	-0.047462	Cancer Trained * Post down vs Healthy Aged-matched Trained * Post	-0.000428834	Cancer Trained * Post down vs Healthy Aged-matched Trained * Post	2.58648	0.424041	0.819727	1
509564	cg11161698	DGKB	0.0511237	7		ENST00000399322.3;ENST00000406247.3;ENST00000467449.1;ENST00000463981.2;ENST00000402815	TSS200;TSS1500;3'UTR;3'UTR;5'UTR;5'UTR;5'UTR;5'UTR;5'UTR;3'UTR;3'UTR	DGKB;DGKB;DGKB;DGKB;DGKB;DGKB;DGKB;DGKB;DGKB;DGKB;DGKB						NM_004080;NM_145695	TSS200;TSS200	DGKB;DGKB	0.00817595	0.270564	8.2538	2.87294	0.270564	Cancer Trained * Post up vs Cancer Trained * Pre	0.0212006	Cancer Trained * Post up vs Cancer Trained * Pre	0.159198	0.124749	2.10556	1.45106	0.124749	Healthy Aged-matched Trained * Post up vs Healthy Aged-matched Trained * Pre	0.00941335	Healthy Aged-matched Trained * Post up vs Healthy Aged-matched Trained * Pre	0.770686	0.0294334	0.0868247	0.29466	0.0294334	Cancer Untrained * Post up vs Cancer Untrained * Pre	0.00328647	Cancer Untrained * Post up vs Cancer Untrained * Pre	0.88458	-0.0146493	0.0215079	-0.146656	-0.0146493	Cancer Trained * Pre down vs Cancer Untrained * Pre	-0.000540689	Cancer Trained * Pre down vs Cancer Untrained * Pre	0.617004	-0.0456618	0.256454	-0.506413	-0.0456618	Cancer Trained * Pre down vs Healthy Aged-matched Trained * Pre	-0.00400456	Cancer Trained * Pre down vs Healthy Aged-matched Trained * Pre	0.0239085	0.226481	5.78334	2.40486	0.226481	Cancer Trained * Post up vs Cancer Untrained * Post	0.0173735	Cancer Trained * Post up vs Cancer Untrained * Post	0.277245	0.100153	1.23377	1.11075	0.100153	Cancer Trained * Post up vs Healthy Aged-matched Trained * Post	0.00778271	Cancer Trained * Post up vs Healthy Aged-matched Trained * Post	2.58641	0.286744	0.554327	1
37601	cg23278267	SYT2	0.0511265	1	DMR	ENST00000367268.4	5'UTR	SYT2				Island	chr1:202678881-202679769	NM_177402	5'UTR	SYT2	0.00266598	-0.330539	11.1204	-3.33472	-0.330539	Cancer Trained * Post down vs Cancer Trained * Pre	-0.00712358	Cancer Trained * Post down vs Cancer Trained * Pre	0.500566	-0.0618476	0.467198	-0.683519	-0.0618476	Healthy Aged-matched Trained * Post down vs Healthy Aged-matched Trained * Pre	-0.00133132	Healthy Aged-matched Trained * Post down vs Healthy Aged-matched Trained * Pre	0.39055	0.0918641	0.763506	0.873788	0.0918641	Cancer Untrained * Post up vs Cancer Untrained * Pre	0.00215444	Cancer Untrained * Post up vs Cancer Untrained * Pre	0.0671636	0.201202	3.66256	1.91378	0.201202	Cancer Trained * Pre up vs Cancer Untrained * Pre	0.00448894	Cancer Trained * Pre up vs Cancer Untrained * Pre	0.0861676	0.169531	3.19126	1.78641	0.169531	Cancer Trained * Pre up vs Healthy Aged-matched Trained * Pre	0.00366876	Cancer Trained * Pre up vs Healthy Aged-matched Trained * Pre	0.0348395	-0.221201	4.98023	-2.23164	-0.221201	Cancer Trained * Post down vs Cancer Untrained * Post	-0.00478909	Cancer Trained * Post down vs Cancer Untrained * Post	0.306076	-0.09916	1.09178	-1.04488	-0.09916	Cancer Trained * Post down vs Healthy Aged-matched Trained * Post	-0.0021235	Cancer Trained * Post down vs Healthy Aged-matched Trained * Post	2.58637	0.317634	0.614054	1
800942	cg04998091		0.0511495	17						Unclassified	17:75262806-75263455						0.00867535	0.310544	8.11033	2.84786	0.310544	Cancer Trained * Post up vs Cancer Trained * Pre	0.0142381	Cancer Trained * Post up vs Cancer Trained * Pre	0.965297	-0.00437442	0.00193115	-0.0439448	-0.00437442	Healthy Aged-matched Trained * Post down vs Healthy Aged-matched Trained * Pre	-0.000120074	Healthy Aged-matched Trained * Post down vs Healthy Aged-matched Trained * Pre	0.155133	0.169548	2.14895	1.46593	0.169548	Cancer Untrained * Post up vs Cancer Untrained * Pre	0.00805997	Cancer Untrained * Post up vs Cancer Untrained * Pre	0.65346	0.0525558	0.206482	0.454403	0.0525558	Cancer Trained * Pre up vs Cancer Untrained * Pre	0.00271471	Cancer Trained * Pre up vs Cancer Untrained * Pre	0.15437	-0.153341	2.15725	-1.46876	-0.153341	Cancer Trained * Pre down vs Healthy Aged-matched Trained * Pre	-0.00758691	Cancer Trained * Pre down vs Healthy Aged-matched Trained * Pre	0.0880798	0.193552	3.15055	1.77498	0.193552	Cancer Trained * Post up vs Cancer Untrained * Post	0.00889281	Cancer Trained * Post up vs Cancer Untrained * Post	0.134276	0.161577	2.39519	1.54764	0.161577	Cancer Trained * Post up vs Healthy Aged-matched Trained * Post	0.00677123	Cancer Trained * Post up vs Healthy Aged-matched Trained * Post	2.58603	0.384372	0.743168	1
47896	cg13241807	CD59	0.0511646	11		ENST00000533403.1;ENST00000528700.1;ENST00000527577.1;ENST00000395850.3;ENST00000351554	TSS200;TSS200;TSS200;TSS200;TSS200	CD59;CD59;CD59;CD59;CD59		Promoter_Associated	11:33757349-33758674	Island	chr11:33757476-33758122	NM_203331;NM_203329;NM_203329;NM_203331;NM_203330;NM_203330;NM_000611;NM_000611	1stExon;5'UTR;1stExon;5'UTR;5'UTR;1stExon;5'UTR;1stExon	CD59;CD59;CD59;CD59;CD59;CD59;CD59;CD59	0.00497287	-0.269713	9.48914	-3.08044	-0.269713	Cancer Trained * Post down vs Cancer Trained * Pre	-0.00649111	Cancer Trained * Post down vs Cancer Trained * Pre	0.361065	-0.0743643	0.865634	-0.930394	-0.0743643	Healthy Aged-matched Trained * Post down vs Healthy Aged-matched Trained * Pre	-0.00175366	Healthy Aged-matched Trained * Post down vs Healthy Aged-matched Trained * Pre	0.633016	-0.0448925	0.233679	-0.483403	-0.0448925	Cancer Untrained * Post down vs Cancer Untrained * Pre	-0.00106615	Cancer Untrained * Post down vs Cancer Untrained * Pre	0.224148	0.115756	1.55367	1.24646	0.115756	Cancer Trained * Pre up vs Cancer Untrained * Pre	0.00284278	Cancer Trained * Pre up vs Cancer Untrained * Pre	0.0433664	0.178397	4.52886	2.12811	0.178397	Cancer Trained * Pre up vs Healthy Aged-matched Trained * Pre	0.00434764	Cancer Trained * Pre up vs Healthy Aged-matched Trained * Pre	0.224444	-0.109064	1.55163	-1.24564	-0.109064	Cancer Trained * Post down vs Cancer Untrained * Post	-0.00258217	Cancer Trained * Post down vs Cancer Untrained * Post	0.841388	-0.0169512	0.0408896	-0.202212	-0.0169512	Cancer Trained * Post down vs Healthy Aged-matched Trained * Post	-0.0003898	Cancer Trained * Post down vs Healthy Aged-matched Trained * Post	2.58581	0.24779	0.479134	1
178602	cg26913974		0.051173	2													0.00244054	0.261516	11.3591	3.37032	0.261516	Cancer Trained * Post up vs Cancer Trained * Pre	0.0127819	Cancer Trained * Post up vs Cancer Trained * Pre	0.590534	-0.0386092	0.297103	-0.545072	-0.0386092	Healthy Aged-matched Trained * Post down vs Healthy Aged-matched Trained * Pre	-0.0017359	Healthy Aged-matched Trained * Post down vs Healthy Aged-matched Trained * Pre	0.315303	-0.0843363	1.05008	-1.02473	-0.0843363	Cancer Untrained * Post down vs Cancer Untrained * Pre	-0.00430043	Cancer Untrained * Post down vs Cancer Untrained * Pre	0.0761393	-0.152273	3.42323	-1.8502	-0.152273	Cancer Trained * Pre down vs Cancer Untrained * Pre	-0.00784379	Cancer Trained * Pre down vs Cancer Untrained * Pre	0.0631237	-0.144484	3.78245	-1.94485	-0.144484	Cancer Trained * Pre down vs Healthy Aged-matched Trained * Pre	-0.00726693	Cancer Trained * Pre down vs Healthy Aged-matched Trained * Pre	0.0195709	0.19358	6.22394	2.49478	0.19358	Cancer Trained * Post up vs Cancer Untrained * Post	0.00923852	Cancer Trained * Post up vs Cancer Untrained * Post	0.0464608	0.155641	4.38918	2.09504	0.155641	Cancer Trained * Post up vs Healthy Aged-matched Trained * Post	0.00725083	Cancer Trained * Post up vs Healthy Aged-matched Trained * Post	2.58569	0.1946	0.376301	1
757220	cg09088396	ZNF311	0.0511788	6		ENST00000483450.1	3'UTR	ZNF311						NM_001010877	Body	ZNF311	0.00499799	0.297923	9.47633	3.07837	0.297923	Cancer Trained * Post up vs Cancer Trained * Pre	0.0150408	Cancer Trained * Post up vs Cancer Trained * Pre	0.498877	0.0606274	0.470926	0.686241	0.0606274	Healthy Aged-matched Trained * Post up vs Healthy Aged-matched Trained * Pre	0.00279562	Healthy Aged-matched Trained * Post up vs Healthy Aged-matched Trained * Pre	0.632688	0.0496695	0.234132	0.483872	0.0496695	Cancer Untrained * Post up vs Cancer Untrained * Pre	0.0024959	Cancer Untrained * Post up vs Cancer Untrained * Pre	0.178799	-0.141997	1.91355	-1.38331	-0.141997	Cancer Trained * Pre down vs Cancer Untrained * Pre	-0.00781936	Cancer Trained * Pre down vs Cancer Untrained * Pre	0.0252996	-0.220455	5.66057	-2.3792	-0.220455	Cancer Trained * Pre down vs Healthy Aged-matched Trained * Pre	-0.0114581	Cancer Trained * Pre down vs Healthy Aged-matched Trained * Pre	0.282702	0.106256	1.20543	1.09792	0.106256	Cancer Trained * Post up vs Cancer Untrained * Post	0.00472558	Cancer Trained * Post up vs Cancer Untrained * Post	0.857246	0.0168406	0.0330323	0.181748	0.0168406	Cancer Trained * Post up vs Healthy Aged-matched Trained * Post	0.000787149	Cancer Trained * Post up vs Healthy Aged-matched Trained * Post	2.58561	0.302719	0.585391	1
422783	cg13680133	TAF6	0.0511801	7		ENST00000487288.1;ENST00000431404.2;ENST00000440225.1;ENST00000523306.1;ENST00000344095	TSS1500;TSS1500;TSS1500;TSS1500;TSS1500;TSS1500;TSS1500;TSS1500;TSS1500;TSS1500;TSS1500	TAF6;TAF6;TAF6;TAF6;TAF6;TAF6;TAF6;TAF6;TAF6;TAF6;TAF6;TAF6;TAF6;TAF6;CNPY4;TAF6;CNPY4;		Promoter_Associated	7:99716577-99718198			NM_005641;NR_033792;NM_139315;NM_001190415;NM_152755	TSS1500;TSS1500;TSS1500;TSS200;Body	TAF6;TAF6;TAF6;TAF6;CNPY4	0.00853186	-0.40336	8.15061	-2.85493	-0.40336	Cancer Trained * Post down vs Cancer Trained * Pre	-0.0122445	Cancer Trained * Post down vs Cancer Trained * Pre	0.131794	-0.200949	2.42749	-1.55804	-0.200949	Healthy Aged-matched Trained * Post down vs Healthy Aged-matched Trained * Pre	-0.00598888	Healthy Aged-matched Trained * Post down vs Healthy Aged-matched Trained * Pre	0.184145	0.204683	1.86558	1.36586	0.204683	Cancer Untrained * Post up vs Cancer Untrained * Pre	0.00738224	Cancer Untrained * Post up vs Cancer Untrained * Pre	0.0681592	0.285682	3.63427	1.90638	0.285682	Cancer Trained * Pre up vs Cancer Untrained * Pre	0.00922676	Cancer Trained * Pre up vs Cancer Untrained * Pre	0.313107	0.13926	1.05985	1.02949	0.13926	Cancer Trained * Pre up vs Healthy Aged-matched Trained * Pre	0.00469319	Cancer Trained * Pre up vs Healthy Aged-matched Trained * Pre	0.0312926	-0.322361	5.20582	-2.28163	-0.322361	Cancer Trained * Post down vs Cancer Untrained * Post	-0.0103999	Cancer Trained * Post down vs Cancer Untrained * Post	0.64465	-0.0631511	0.217949	-0.46685	-0.0631511	Cancer Trained * Post down vs Healthy Aged-matched Trained * Post	-0.00156241	Cancer Trained * Post down vs Healthy Aged-matched Trained * Post	2.58559	0.645157	1.2476	1
25521	cg10142189	CSTF3	0.0512031	11		ENST00000524775.1;ENST00000526480.1;ENST00000531870.1;ENST00000524827.1;ENST00000323959	5'UTR;TSS200;TSS200;TSS200;TSS200;TSS200;TSS200;TSS200;TSS200;TSS200	CSTF3;CSTF3;RP11-348A11.4;CSTF3;CSTF3;CSTF3;RP11-348A11.4;CSTF3;CSTF3;CSTF3		Unclassified	11:33182662-33183592	Island	chr11:33182987-33183264	NM_001033505;NM_001326;NM_001033506	TSS200;TSS200;TSS200	CSTF3;CSTF3;CSTF3	0.00517022	-0.367057	9.39036	-3.06437	-0.367057	Cancer Trained * Post down vs Cancer Trained * Pre	-0.00653465	Cancer Trained * Post down vs Cancer Trained * Pre	0.93229	-0.00938455	0.00736587	-0.0858246	-0.00938455	Healthy Aged-matched Trained * Post down vs Healthy Aged-matched Trained * Pre	-0.000269101	Healthy Aged-matched Trained * Post down vs Healthy Aged-matched Trained * Pre	0.560142	-0.0750246	0.348715	-0.590521	-0.0750246	Cancer Untrained * Post down vs Cancer Untrained * Pre	-0.00132014	Cancer Untrained * Post down vs Cancer Untrained * Pre	0.191473	0.170572	1.80251	1.34258	0.170572	Cancer Trained * Pre up vs Cancer Untrained * Pre	0.00321152	Cancer Trained * Pre up vs Cancer Untrained * Pre	0.0110382	0.314821	7.53584	2.74515	0.314821	Cancer Trained * Pre up vs Healthy Aged-matched Trained * Pre	0.00558377	Cancer Trained * Pre up vs Healthy Aged-matched Trained * Pre	0.320292	-0.12146	1.02821	-1.01401	-0.12146	Cancer Trained * Post down vs Cancer Untrained * Post	-0.00200299	Cancer Trained * Post down vs Cancer Untrained * Post	0.711815	-0.0428512	0.139614	-0.37365	-0.0428512	Cancer Trained * Post down vs Healthy Aged-matched Trained * Post	-0.00068178	Cancer Trained * Post down vs Healthy Aged-matched Trained * Post	2.58525	0.463658	0.896736	1
277403	cg09916342	PKIG	0.0512042	20		ENST00000372894.3;ENST00000372889.1;ENST00000372887.1;ENST00000372882.3;ENST00000477390	5'UTR;5'UTR;5'UTR;5'UTR;5'UTR;5'UTR	PKIG;PKIG;PKIG;PKIG;PKIG;PKIG						NM_007066;NM_181804;NM_181805;NM_001281444;NM_001281445	5'UTR;5'UTR;5'UTR;5'UTR;5'UTR	PKIG;PKIG;PKIG;PKIG;PKIG	0.00208756	0.457119	11.7857	3.43304	0.457119	Cancer Trained * Post up vs Cancer Trained * Pre	0.0201766	Cancer Trained * Post up vs Cancer Trained * Pre	0.929799	0.0108168	0.00791914	0.0889895	0.0108168	Healthy Aged-matched Trained * Post up vs Healthy Aged-matched Trained * Pre	0.0001598	Healthy Aged-matched Trained * Post up vs Healthy Aged-matched Trained * Pre	0.707746	0.0535535	0.143787	0.379193	0.0535535	Cancer Untrained * Post up vs Cancer Untrained * Pre	0.0018379	Cancer Untrained * Post up vs Cancer Untrained * Pre	0.17543	-0.196949	1.94469	-1.39452	-0.196949	Cancer Trained * Pre down vs Cancer Untrained * Pre	-0.00986602	Cancer Trained * Pre down vs Cancer Untrained * Pre	0.265862	-0.145092	1.29531	-1.13812	-0.145092	Cancer Trained * Pre down vs Healthy Aged-matched Trained * Pre	-0.00768262	Cancer Trained * Pre down vs Healthy Aged-matched Trained * Pre	0.133296	0.206617	2.40786	1.55173	0.206617	Cancer Trained * Post up vs Cancer Untrained * Post	0.00847268	Cancer Trained * Post up vs Cancer Untrained * Post	0.0262311	0.30121	5.58247	2.36272	0.30121	Cancer Trained * Post up vs Healthy Aged-matched Trained * Post	0.0123342	Cancer Trained * Post up vs Healthy Aged-matched Trained * Post	2.58524	0.572945	1.10811	1
321875	cg25800940		0.0512057	12		ENST00000410549.1	TSS1500	AC012150.1									0.00459014	0.26591	9.69354	3.11344	0.26591	Cancer Trained * Post up vs Cancer Trained * Pre	0.0113376	Cancer Trained * Post up vs Cancer Trained * Pre	0.77983	0.022031	0.0798478	0.282574	0.022031	Healthy Aged-matched Trained * Post up vs Healthy Aged-matched Trained * Pre	0.00102922	Healthy Aged-matched Trained * Post up vs Healthy Aged-matched Trained * Pre	0.568877	0.0522996	0.333316	0.577335	0.0522996	Cancer Untrained * Post up vs Cancer Untrained * Pre	0.00235151	Cancer Untrained * Post up vs Cancer Untrained * Pre	0.386857	-0.0797828	0.775672	-0.880722	-0.0797828	Cancer Trained * Pre down vs Cancer Untrained * Pre	-0.00349283	Cancer Trained * Pre down vs Cancer Untrained * Pre	0.0271953	-0.191854	5.50481	-2.34623	-0.191854	Cancer Trained * Pre down vs Healthy Aged-matched Trained * Pre	-0.00831719	Cancer Trained * Pre down vs Healthy Aged-matched Trained * Pre	0.1297	0.133828	2.45531	1.56694	0.133828	Cancer Trained * Post up vs Cancer Untrained * Post	0.00549328	Cancer Trained * Post up vs Cancer Untrained * Post	0.530409	0.0520252	0.404789	0.63623	0.0520252	Cancer Trained * Post up vs Healthy Aged-matched Trained * Post	0.00199121	Cancer Trained * Post up vs Healthy Aged-matched Trained * Post	2.58522	0.235719	0.455898	1
438999	cg04874511	CAB39L	0.0512336	13										NM_001079670;NM_030925	Body;Body	CAB39L;CAB39L	0.00586714	0.252839	9.07186	3.01195	0.252839	Cancer Trained * Post up vs Cancer Trained * Pre	0.0134221	Cancer Trained * Post up vs Cancer Trained * Pre	0.137902	0.117454	2.34924	1.53272	0.117454	Healthy Aged-matched Trained * Post up vs Healthy Aged-matched Trained * Pre	0.00610349	Healthy Aged-matched Trained * Post up vs Healthy Aged-matched Trained * Pre	0.490884	-0.0622546	0.488876	-0.699197	-0.0622546	Cancer Untrained * Post down vs Cancer Untrained * Pre	-0.0034851	Cancer Untrained * Post down vs Cancer Untrained * Pre	0.272313	-0.0999448	1.26002	-1.1225	-0.0999448	Cancer Trained * Pre down vs Cancer Untrained * Pre	-0.00571458	Cancer Trained * Pre down vs Cancer Untrained * Pre	0.588615	-0.044036	0.300202	-0.547907	-0.044036	Cancer Trained * Pre down vs Healthy Aged-matched Trained * Pre	-0.00269373	Cancer Trained * Pre down vs Healthy Aged-matched Trained * Pre	0.0167809	0.215149	6.5688	2.56297	0.215149	Cancer Trained * Post up vs Cancer Untrained * Post	0.0111926	Cancer Trained * Post up vs Cancer Untrained * Post	0.266492	0.0913485	1.29181	1.13658	0.0913485	Cancer Trained * Post up vs Healthy Aged-matched Trained * Post	0.00462484	Cancer Trained * Post up vs Healthy Aged-matched Trained * Post	2.58481	0.227683	0.440425	1
672931	cg26303174		0.0512498	5					chr5:55976536-55976536								0.00303408	0.455426	10.7743	3.28243	0.455426	Cancer Trained * Post up vs Cancer Trained * Pre	0.0259718	Cancer Trained * Post up vs Cancer Trained * Pre	0.502809	0.0861159	0.462278	0.67991	0.0861159	Healthy Aged-matched Trained * Post up vs Healthy Aged-matched Trained * Pre	0.00495902	Healthy Aged-matched Trained * Post up vs Healthy Aged-matched Trained * Pre	0.212684	-0.188204	1.63553	-1.27888	-0.188204	Cancer Untrained * Post down vs Cancer Untrained * Pre	-0.010524	Cancer Untrained * Post down vs Cancer Untrained * Pre	0.0440069	-0.312147	4.49905	-2.1211	-0.312147	Cancer Trained * Pre down vs Cancer Untrained * Pre	-0.0182882	Cancer Trained * Pre down vs Cancer Untrained * Pre	0.221147	-0.16669	1.57458	-1.25482	-0.16669	Cancer Trained * Pre down vs Healthy Aged-matched Trained * Pre	-0.00997822	Cancer Trained * Pre down vs Healthy Aged-matched Trained * Pre	0.0247528	0.331483	5.70791	2.38912	0.331483	Cancer Trained * Post up vs Cancer Untrained * Post	0.0182076	Cancer Trained * Post up vs Cancer Untrained * Post	0.139739	0.202619	2.32652	1.52529	0.202619	Cancer Trained * Post up vs Healthy Aged-matched Trained * Post	0.0110346	Cancer Trained * Post up vs Healthy Aged-matched Trained * Post	2.58457	0.621933	1.20316	1
706071	cg07095818		0.051258	20						Unclassified	20:43918396-43920243	N_Shelf	chr20:43921949-43922642				0.00550832	0.463417	9.23034	3.03815	0.463417	Cancer Trained * Post up vs Cancer Trained * Pre	0.0266407	Cancer Trained * Post up vs Cancer Trained * Pre	0.547481	0.0849138	0.371887	0.609825	0.0849138	Healthy Aged-matched Trained * Post up vs Healthy Aged-matched Trained * Pre	0.00528056	Healthy Aged-matched Trained * Post up vs Healthy Aged-matched Trained * Pre	0.658422	-0.0723867	0.200188	-0.447424	-0.0723867	Cancer Untrained * Post down vs Cancer Untrained * Pre	-0.00458296	Cancer Untrained * Post down vs Cancer Untrained * Pre	0.634282	-0.0779153	0.231935	-0.481596	-0.0779153	Cancer Trained * Pre down vs Cancer Untrained * Pre	-0.00444883	Cancer Trained * Pre down vs Cancer Untrained * Pre	0.604693	-0.0765672	0.274883	-0.524292	-0.0765672	Cancer Trained * Pre down vs Healthy Aged-matched Trained * Pre	-0.00521494	Cancer Trained * Pre down vs Healthy Aged-matched Trained * Pre	0.00601064	0.457889	9.01142	3.0019	0.457889	Cancer Trained * Post up vs Cancer Untrained * Post	0.0267748	Cancer Trained * Post up vs Cancer Untrained * Post	0.0491856	0.301936	4.27457	2.0675	0.301936	Cancer Trained * Post up vs Healthy Aged-matched Trained * Post	0.0161452	Cancer Trained * Post up vs Healthy Aged-matched Trained * Post	2.58445	0.751633	1.45414	1
452699	cg04570409		0.0512587	18													0.00694824	0.2984	8.65172	2.94138	0.2984	Cancer Trained * Post up vs Cancer Trained * Pre	0.0175989	Cancer Trained * Post up vs Cancer Trained * Pre	0.070318	0.175091	3.5745	1.89064	0.175091	Healthy Aged-matched Trained * Post up vs Healthy Aged-matched Trained * Pre	0.011447	Healthy Aged-matched Trained * Post up vs Healthy Aged-matched Trained * Pre	0.775949	0.0309571	0.0827701	0.287698	0.0309571	Cancer Untrained * Post up vs Cancer Untrained * Pre	0.00188215	Cancer Untrained * Post up vs Cancer Untrained * Pre	0.295972	-0.11486	1.13944	-1.06744	-0.11486	Cancer Trained * Pre down vs Cancer Untrained * Pre	-0.00706845	Cancer Trained * Pre down vs Cancer Untrained * Pre	0.924425	-0.00930726	0.00918199	-0.0958227	-0.00930726	Cancer Trained * Pre down vs Healthy Aged-matched Trained * Pre	0.000155477	Cancer Trained * Pre up vs Healthy Aged-matched Trained * Pre	0.145102	0.152583	2.26212	1.50404	0.152583	Cancer Trained * Post up vs Cancer Untrained * Post	0.00864828	Cancer Trained * Post up vs Cancer Untrained * Post	0.251577	0.114001	1.37757	1.1737	0.114001	Cancer Trained * Post up vs Healthy Aged-matched Trained * Post	0.00630736	Cancer Trained * Post up vs Healthy Aged-matched Trained * Post	2.58445	0.332486	0.643244	1
645380	cg02151604		0.0512592	5						Promoter_Associated	5:140705544-140706293						0.00248776	-0.521857	11.3071	-3.36261	-0.521857	Cancer Trained * Post down vs Cancer Trained * Pre	-0.0185801	Cancer Trained * Post down vs Cancer Trained * Pre	0.333809	0.139621	0.971258	0.985524	0.139621	Healthy Aged-matched Trained * Post up vs Healthy Aged-matched Trained * Pre	0.00507083	Healthy Aged-matched Trained * Post up vs Healthy Aged-matched Trained * Pre	0.907537	0.0193132	0.013766	0.117329	0.0193132	Cancer Untrained * Post up vs Cancer Untrained * Pre	9.40515e-05	Cancer Untrained * Post up vs Cancer Untrained * Pre	0.0383111	0.359998	4.78296	2.187	0.359998	Cancer Trained * Pre up vs Cancer Untrained * Pre	0.0130831	Cancer Trained * Pre up vs Cancer Untrained * Pre	0.0159684	0.384069	6.68125	2.58481	0.384069	Cancer Trained * Pre up vs Healthy Aged-matched Trained * Pre	0.0138245	Cancer Trained * Pre up vs Healthy Aged-matched Trained * Pre	0.254067	-0.181172	1.3628	-1.16739	-0.181172	Cancer Trained * Post down vs Cancer Untrained * Post	-0.00559107	Cancer Trained * Post down vs Cancer Untrained * Post	0.0736747	-0.277409	3.48561	-1.86698	-0.277409	Cancer Trained * Post down vs Healthy Aged-matched Trained * Post	-0.00982641	Cancer Trained * Post down vs Healthy Aged-matched Trained * Post	2.58444	0.778083	1.50532	1
605745	cg22948427		0.0512804	3		ENST00000411315.1	TSS1500	U2				N_Shore	chr3:73159857-73160140				0.00285914	0.351983	10.9327	3.30647	0.351983	Cancer Trained * Post up vs Cancer Trained * Pre	0.0121221	Cancer Trained * Post up vs Cancer Trained * Pre	0.263112	0.111255	1.31069	1.14486	0.111255	Healthy Aged-matched Trained * Post up vs Healthy Aged-matched Trained * Pre	0.00399091	Healthy Aged-matched Trained * Post up vs Healthy Aged-matched Trained * Pre	0.495517	0.078097	0.47841	0.691672	0.078097	Cancer Untrained * Post up vs Cancer Untrained * Pre	0.0028039	Cancer Untrained * Post up vs Cancer Untrained * Pre	0.392296	-0.0982915	0.757815	-0.870526	-0.0982915	Cancer Trained * Pre down vs Cancer Untrained * Pre	-0.00362746	Cancer Trained * Pre down vs Cancer Untrained * Pre	0.329506	-0.101361	0.98904	-0.994505	-0.101361	Cancer Trained * Pre down vs Healthy Aged-matched Trained * Pre	-0.00353996	Cancer Trained * Pre down vs Healthy Aged-matched Trained * Pre	0.111555	0.175595	2.72087	1.64951	0.175595	Cancer Trained * Post up vs Cancer Untrained * Post	0.00569078	Cancer Trained * Post up vs Cancer Untrained * Post	0.183666	0.139368	1.86981	1.36741	0.139368	Cancer Trained * Post up vs Healthy Aged-matched Trained * Post	0.00459127	Cancer Trained * Post up vs Healthy Aged-matched Trained * Post	2.58413	0.36605	0.708266	1
104108	cg23589045	EPS15	0.0512911	1		ENST00000415031.1;ENST00000426017.1;ENST00000471391.1;ENST00000465467.1	TSS1500;TSS1500;3'UTR;3'UTR	RP11-191G24.1;RP11-191G24.1;EPS15;EPS15		Promoter_Associated	1:51983733-51984070	N_Shore	chr1:51984547-51985216	NM_001981	Body	EPS15	0.00216402	-0.377854	11.687	-3.41862	-0.377854	Cancer Trained * Post down vs Cancer Trained * Pre	-0.00464021	Cancer Trained * Post down vs Cancer Trained * Pre	0.460371	-0.0756536	0.562206	-0.749804	-0.0756536	Healthy Aged-matched Trained * Post down vs Healthy Aged-matched Trained * Pre	-0.000959812	Healthy Aged-matched Trained * Post down vs Healthy Aged-matched Trained * Pre	0.462117	0.0875561	0.557795	0.746857	0.0875561	Cancer Untrained * Post up vs Cancer Untrained * Pre	0.00118881	Cancer Untrained * Post up vs Cancer Untrained * Pre	0.0673728	0.224175	3.65657	1.91222	0.224175	Cancer Trained * Pre up vs Cancer Untrained * Pre	0.00292245	Cancer Trained * Pre up vs Cancer Untrained * Pre	0.134787	0.163551	2.38863	1.54552	0.163551	Cancer Trained * Pre up vs Healthy Aged-matched Trained * Pre	0.00202176	Cancer Trained * Pre up vs Healthy Aged-matched Trained * Pre	0.0386721	-0.241235	4.76361	-2.18257	-0.241235	Cancer Trained * Post down vs Cancer Untrained * Post	-0.00290656	Cancer Trained * Post down vs Cancer Untrained * Post	0.202038	-0.138649	1.71664	-1.3102	-0.138649	Cancer Trained * Post down vs Healthy Aged-matched Trained * Post	-0.00165864	Cancer Trained * Post down vs Healthy Aged-matched Trained * Post	2.58397	0.394588	0.763529	1
661366	cg21815882	CBX3	0.0512979	7		ENST00000490912.1;ENST00000490912.1;ENST00000396386.2;ENST00000456948.1;ENST00000409747	3'UTR;1stExon;TSS1500;TSS1500;TSS1500;TSS1500;TSS1500;TSS1500;TSS1500;1stExon;5'UTR	HNRNPA2B1;HNRNPA2B1;CBX3;CBX3;CBX3;HNRNPA2B1;HNRNPA2B1;CBX3;HNRNPA2B1;CBX3;CBX3		Promoter_Associated	7:26239157-26241444	Island	chr7:26239418-26242062	NM_016587;NM_031243;NM_007276;NM_002137	TSS1500;TSS1500;TSS200;TSS1500	CBX3;HNRNPA2B1;CBX3;HNRNPA2B1	0.00451151	-0.448923	9.73783	-3.12055	-0.448923	Cancer Trained * Post down vs Cancer Trained * Pre	-0.0148476	Cancer Trained * Post down vs Cancer Trained * Pre	0.322643	0.132507	1.01807	1.009	0.132507	Healthy Aged-matched Trained * Post up vs Healthy Aged-matched Trained * Pre	0.00417207	Healthy Aged-matched Trained * Post up vs Healthy Aged-matched Trained * Pre	0.194397	0.203472	1.77817	1.33348	0.203472	Cancer Untrained * Post up vs Cancer Untrained * Pre	0.00699434	Cancer Untrained * Post up vs Cancer Untrained * Pre	0.0177479	0.387298	6.44254	2.53822	0.387298	Cancer Trained * Pre up vs Cancer Untrained * Pre	0.0133744	Cancer Trained * Pre up vs Cancer Untrained * Pre	0.0183188	0.34767	6.37151	2.52419	0.34767	Cancer Trained * Pre up vs Healthy Aged-matched Trained * Pre	0.0120231	Cancer Trained * Pre up vs Healthy Aged-matched Trained * Pre	0.0772574	-0.265096	3.39568	-1.84274	-0.265096	Cancer Trained * Post down vs Cancer Untrained * Post	-0.00846748	Cancer Trained * Post down vs Cancer Untrained * Post	0.102083	-0.23376	2.88036	-1.69716	-0.23376	Cancer Trained * Post down vs Healthy Aged-matched Trained * Post	-0.00699649	Cancer Trained * Post down vs Healthy Aged-matched Trained * Post	2.58387	0.66844	1.29348	1
22529	cg18260973	SAR1B	0.0513163	5		ENST00000402673.2;ENST00000402673.2;ENST00000505758.1;ENST00000439578.1;ENST00000504242	5'UTR;1stExon;TSS200;TSS200;TSS200;TSS200;5'UTR	SAR1B;SAR1B;SAR1B;SAR1B;SAR1B;SAR1B;SAR1B		Promoter_Associated	5:133967952-133968833	Island	chr5:133968214-133968722	NM_016103;NM_001033503	TSS200;TSS200	SAR1B;SAR1B	0.00677122	-0.202901	8.7154	-2.95219	-0.202901	Cancer Trained * Post down vs Cancer Trained * Pre	-0.00411425	Cancer Trained * Post down vs Cancer Trained * Pre	0.962546	-0.00297594	0.00224982	-0.0474323	-0.00297594	Healthy Aged-matched Trained * Post down vs Healthy Aged-matched Trained * Pre	-0.00013166	Healthy Aged-matched Trained * Post down vs Healthy Aged-matched Trained * Pre	0.541073	-0.0451739	0.384008	-0.619684	-0.0451739	Cancer Untrained * Post down vs Cancer Untrained * Pre	-0.00092327	Cancer Untrained * Post down vs Cancer Untrained * Pre	0.891123	0.0100808	0.0191228	0.138285	0.0100808	Cancer Trained * Pre up vs Cancer Untrained * Pre	0.000221281	Cancer Trained * Pre up vs Cancer Untrained * Pre	0.0670133	0.126007	3.66687	1.91491	0.126007	Cancer Trained * Pre up vs Healthy Aged-matched Trained * Pre	0.00256481	Cancer Trained * Pre up vs Healthy Aged-matched Trained * Pre	0.041575	-0.147647	4.61493	-2.14824	-0.147647	Cancer Trained * Post down vs Cancer Untrained * Post	-0.0029697	Cancer Trained * Post down vs Cancer Untrained * Post	0.271972	-0.0739183	1.26186	-1.12332	-0.0739183	Cancer Trained * Post down vs Healthy Aged-matched Trained * Post	-0.00141778	Cancer Trained * Post down vs Healthy Aged-matched Trained * Post	2.58361	0.152552	0.295231	1
529080	cg24651966	BBS12	0.0513264	4										NM_152618	Body	BBS12	0.00563687	0.337882	9.1723	3.02858	0.337882	Cancer Trained * Post up vs Cancer Trained * Pre	0.0112319	Cancer Trained * Post up vs Cancer Trained * Pre	0.234097	0.124182	1.48678	1.21933	0.124182	Healthy Aged-matched Trained * Post up vs Healthy Aged-matched Trained * Pre	0.0037279	Healthy Aged-matched Trained * Post up vs Healthy Aged-matched Trained * Pre	0.299338	0.125416	1.12332	1.05987	0.125416	Cancer Untrained * Post up vs Cancer Untrained * Pre	0.0040616	Cancer Untrained * Post up vs Cancer Untrained * Pre	0.447386	-0.0913453	0.595892	-0.771941	-0.0913453	Cancer Trained * Pre down vs Cancer Untrained * Pre	-0.00340205	Cancer Trained * Pre down vs Cancer Untrained * Pre	0.119693	-0.172099	2.59594	-1.61119	-0.172099	Cancer Trained * Pre down vs Healthy Aged-matched Trained * Pre	-0.00618809	Cancer Trained * Pre down vs Healthy Aged-matched Trained * Pre	0.28799	0.121121	1.17865	1.08565	0.121121	Cancer Trained * Post up vs Cancer Untrained * Post	0.00376828	Cancer Trained * Post up vs Cancer Untrained * Post	0.70023	0.0416007	0.151683	0.389465	0.0416007	Cancer Trained * Post up vs Healthy Aged-matched Trained * Post	0.00131593	Cancer Trained * Post up vs Healthy Aged-matched Trained * Post	2.58346	0.401943	0.777916	1
371	cg14231704	C17orf62	0.0513332	17		ENST00000336995.7;ENST00000536759.1;ENST00000536759.1	5'UTR;1stExon;5'UTR	C17orf62;C17orf62;C17orf62				Island	chr17:80402369-80402751	NM_001100407;NM_001033046;NM_001100408	Body;Body;Body	C17orf62;C17orf62;C17orf62	0.00852968	0.335424	8.15123	2.85504	0.335424	Cancer Trained * Post up vs Cancer Trained * Pre	0.00632309	Cancer Trained * Post up vs Cancer Trained * Pre	0.565748	0.0624238	0.338778	0.582047	0.0624238	Healthy Aged-matched Trained * Post up vs Healthy Aged-matched Trained * Pre	0.00122935	Healthy Aged-matched Trained * Post up vs Healthy Aged-matched Trained * Pre	0.707899	0.047226	0.14363	0.378985	0.047226	Cancer Untrained * Post up vs Cancer Untrained * Pre	0.00104178	Cancer Untrained * Post up vs Cancer Untrained * Pre	0.728963	-0.0436658	0.122791	-0.350415	-0.0436658	Cancer Trained * Pre down vs Cancer Untrained * Pre	-0.000896847	Cancer Trained * Pre down vs Cancer Untrained * Pre	0.0760127	-0.208212	3.42637	-1.85105	-0.208212	Cancer Trained * Pre down vs Healthy Aged-matched Trained * Pre	-0.00400376	Cancer Trained * Pre down vs Healthy Aged-matched Trained * Pre	0.0477942	0.244532	4.33218	2.08139	0.244532	Cancer Trained * Post up vs Cancer Untrained * Post	0.00438446	Cancer Trained * Post up vs Cancer Untrained * Post	0.569778	0.0647882	0.331753	0.57598	0.0647882	Cancer Trained * Post up vs Healthy Aged-matched Trained * Post	0.00108998	Cancer Trained * Post up vs Healthy Aged-matched Trained * Post	2.58336	0.445719	0.862672	1
547215	cg25005394	TCTEX1D1	0.0513406	1		ENST00000489510.1;ENST00000528352.1	TSS200;3'UTR	TCTEX1D1;TCTEX1D1						NM_152665	Body	TCTEX1D1	0.00859423	0.247723	8.13301	2.85184	0.247723	Cancer Trained * Post up vs Cancer Trained * Pre	0.0149585	Cancer Trained * Post up vs Cancer Trained * Pre	0.110944	0.131034	2.73067	1.65248	0.131034	Healthy Aged-matched Trained * Post up vs Healthy Aged-matched Trained * Pre	0.00711437	Healthy Aged-matched Trained * Post up vs Healthy Aged-matched Trained * Pre	0.775084	-0.026612	0.0834298	-0.288842	-0.026612	Cancer Untrained * Post down vs Cancer Untrained * Pre	-0.00113067	Cancer Untrained * Post down vs Cancer Untrained * Pre	0.0979164	-0.158407	2.95605	-1.71932	-0.158407	Cancer Trained * Pre down vs Cancer Untrained * Pre	-0.00942303	Cancer Trained * Pre down vs Cancer Untrained * Pre	0.112061	-0.136979	2.71279	-1.64705	-0.136979	Cancer Trained * Pre down vs Healthy Aged-matched Trained * Pre	-0.00849028	Cancer Trained * Pre down vs Healthy Aged-matched Trained * Pre	0.194037	0.115929	1.78115	1.3346	0.115929	Cancer Trained * Post up vs Cancer Untrained * Post	0.00666617	Cancer Trained * Post up vs Cancer Untrained * Post	0.809242	-0.0202904	0.0595235	-0.243974	-0.0202904	Cancer Trained * Post down vs Healthy Aged-matched Trained * Post	-0.000646118	Cancer Trained * Post down vs Healthy Aged-matched Trained * Post	2.58326	0.243646	0.471587	1
376713	cg17043278	ADAM19	0.0513433	5		ENST00000517374.1;ENST00000517951.1	TSS200;3'UTR	ADAM19;ADAM19		Unclassified_Cell_type_specific	5:156929433-156929979			NM_033274	Body	ADAM19	0.00495898	0.280465	9.49626	3.0816	0.280465	Cancer Trained * Post up vs Cancer Trained * Pre	0.0154058	Cancer Trained * Post up vs Cancer Trained * Pre	0.284747	0.0908227	1.19499	1.09316	0.0908227	Healthy Aged-matched Trained * Post up vs Healthy Aged-matched Trained * Pre	0.00504048	Healthy Aged-matched Trained * Post up vs Healthy Aged-matched Trained * Pre	0.901218	-0.0121043	0.0157225	-0.125389	-0.0121043	Cancer Untrained * Post down vs Cancer Untrained * Pre	-0.000408003	Cancer Untrained * Post down vs Cancer Untrained * Pre	0.037078	-0.212608	4.85066	-2.20242	-0.212608	Cancer Trained * Pre down vs Cancer Untrained * Pre	-0.0118173	Cancer Trained * Pre down vs Cancer Untrained * Pre	0.447608	-0.0672322	0.595303	-0.771559	-0.0672322	Cancer Trained * Pre down vs Healthy Aged-matched Trained * Pre	-0.00355942	Cancer Trained * Pre down vs Healthy Aged-matched Trained * Pre	0.387999	0.0799615	0.771893	0.878574	0.0799615	Cancer Trained * Post up vs Cancer Untrained * Post	0.0039965	Cancer Trained * Post up vs Cancer Untrained * Post	0.172389	0.12241	1.97342	1.40478	0.12241	Cancer Trained * Post up vs Healthy Aged-matched Trained * Post	0.00680594	Cancer Trained * Post up vs Healthy Aged-matched Trained * Post	2.58322	0.267471	0.517709	1
802048	cg25281171	KCNA2	0.051351	1	DMR	ENST00000316361.4;ENST00000525120.1;ENST00000485317.1;ENST00000369770.3;ENST00000440270	TSS1500;TSS1500;5'UTR;5'UTR;TSS1500	KCNA2;KCNA2;KCNA2;KCNA2;KCNA2				Island	chr1:111148983-111150186	NM_004974	TSS1500	KCNA2	0.00814852	-0.337945	8.26196	-2.87436	-0.337945	Cancer Trained * Post down vs Cancer Trained * Pre	-0.00887807	Cancer Trained * Post down vs Cancer Trained * Pre	0.889189	0.0151073	0.0198128	0.140758	0.0151073	Healthy Aged-matched Trained * Post up vs Healthy Aged-matched Trained * Pre	0.000142772	Healthy Aged-matched Trained * Post up vs Healthy Aged-matched Trained * Pre	0.194142	0.166389	1.78028	1.33427	0.166389	Cancer Untrained * Post up vs Cancer Untrained * Pre	0.00457961	Cancer Untrained * Post up vs Cancer Untrained * Pre	0.121616	0.199833	2.56787	1.60246	0.199833	Cancer Trained * Pre up vs Cancer Untrained * Pre	0.00554275	Cancer Trained * Pre up vs Cancer Untrained * Pre	0.0342718	0.252074	5.01457	2.23932	0.252074	Cancer Trained * Pre up vs Healthy Aged-matched Trained * Pre	0.00672629	Cancer Trained * Pre up vs Healthy Aged-matched Trained * Pre	0.0157841	-0.304502	6.70764	-2.58991	-0.304502	Cancer Trained * Post down vs Cancer Untrained * Post	-0.00791492	Cancer Trained * Post down vs Cancer Untrained * Post	0.378246	-0.100979	0.804713	-0.897058	-0.100979	Cancer Trained * Post down vs Healthy Aged-matched Trained * Post	-0.00229456	Cancer Trained * Post down vs Healthy Aged-matched Trained * Post	2.5831	0.446336	0.863952	1
165766	cg24158307	DICER1	0.0513565	14		ENST00000343455.3;ENST00000541352.1;ENST00000529206.1	ExonBnd;1stExon;3'UTR	DICER1;DICER1;DICER1						NM_030621;NM_177438	Body;Body	DICER1;DICER1	0.00551515	0.316296	9.22722	3.03763	0.316296	Cancer Trained * Post up vs Cancer Trained * Pre	0.0148244	Cancer Trained * Post up vs Cancer Trained * Pre	0.628235	0.0465995	0.240341	0.490246	0.0465995	Healthy Aged-matched Trained * Post up vs Healthy Aged-matched Trained * Pre	0.00250642	Healthy Aged-matched Trained * Post up vs Healthy Aged-matched Trained * Pre	0.611587	0.0567958	0.264462	0.514259	0.0567958	Cancer Untrained * Post up vs Cancer Untrained * Pre	0.00249609	Cancer Untrained * Post up vs Cancer Untrained * Pre	0.85848	-0.0198972	0.0324574	-0.180159	-0.0198972	Cancer Trained * Pre down vs Cancer Untrained * Pre	-0.00119694	Cancer Trained * Pre down vs Cancer Untrained * Pre	0.143338	-0.150632	2.28299	-1.51096	-0.150632	Cancer Trained * Pre down vs Healthy Aged-matched Trained * Pre	-0.00718357	Cancer Trained * Pre down vs Healthy Aged-matched Trained * Pre	0.0300024	0.239603	5.29503	2.30109	0.239603	Cancer Trained * Post up vs Cancer Untrained * Post	0.0111314	Cancer Trained * Post up vs Cancer Untrained * Post	0.243562	0.119065	1.4264	1.19432	0.119065	Cancer Trained * Post up vs Healthy Aged-matched Trained * Post	0.00513441	Cancer Trained * Post up vs Healthy Aged-matched Trained * Post	2.58302	0.350071	0.677637	1
244554	cg12704098	ARHGEF3	0.0513585	3		ENST00000481422.1;ENST00000498517.1;ENST00000477833.1;ENST00000477440.2;ENST00000486829	3'UTR;3'UTR;3'UTR;3'UTR;3'UTR	ARHGEF3;ARHGEF3;ARHGEF3;ARHGEF3;ARHGEF3				S_Shelf	chr3:56835650-56836210	NM_001128615	Body	ARHGEF3	0.00522308	0.336711	9.3646	3.06016	0.336711	Cancer Trained * Post up vs Cancer Trained * Pre	0.0149248	Cancer Trained * Post up vs Cancer Trained * Pre	0.287671	0.109121	1.18024	1.08639	0.109121	Healthy Aged-matched Trained * Post up vs Healthy Aged-matched Trained * Pre	0.00494512	Healthy Aged-matched Trained * Post up vs Healthy Aged-matched Trained * Pre	0.146539	0.174876	2.24534	1.49845	0.174876	Cancer Untrained * Post up vs Cancer Untrained * Pre	0.00822515	Cancer Untrained * Post up vs Cancer Untrained * Pre	0.686598	-0.0476395	0.166631	-0.408205	-0.0476395	Cancer Trained * Pre down vs Cancer Untrained * Pre	-0.00212236	Cancer Trained * Pre down vs Cancer Untrained * Pre	0.400286	-0.0901455	0.732237	-0.855708	-0.0901455	Cancer Trained * Pre down vs Healthy Aged-matched Trained * Pre	-0.00415548	Cancer Trained * Pre down vs Healthy Aged-matched Trained * Pre	0.309272	0.114196	1.07714	1.03785	0.114196	Cancer Trained * Post up vs Cancer Untrained * Post	0.00457726	Cancer Trained * Post up vs Cancer Untrained * Post	0.20388	0.137445	1.70223	1.3047	0.137445	Cancer Trained * Post up vs Healthy Aged-matched Trained * Post	0.00582416	Cancer Trained * Post up vs Healthy Aged-matched Trained * Post	2.58299	0.390894	0.756668	1
637655	cg19260263		0.0513669	8													0.00519532	0.252793	9.37809	3.06237	0.252793	Cancer Trained * Post up vs Cancer Trained * Pre	0.0100383	Cancer Trained * Post up vs Cancer Trained * Pre	0.278202	0.083531	1.22874	1.10849	0.083531	Healthy Aged-matched Trained * Post up vs Healthy Aged-matched Trained * Pre	0.00377367	Healthy Aged-matched Trained * Post up vs Healthy Aged-matched Trained * Pre	0.938211	0.00685586	0.00613134	0.0783028	0.00685586	Cancer Untrained * Post up vs Cancer Untrained * Pre	0.000287443	Cancer Untrained * Post up vs Cancer Untrained * Pre	0.675305	-0.0371098	0.179643	-0.423843	-0.0371098	Cancer Trained * Pre down vs Cancer Untrained * Pre	-0.00156909	Cancer Trained * Pre down vs Cancer Untrained * Pre	0.810585	-0.0191437	0.0586713	-0.242222	-0.0191437	Cancer Trained * Pre down vs Healthy Aged-matched Trained * Pre	-0.000555907	Cancer Trained * Pre down vs Healthy Aged-matched Trained * Pre	0.0180899	0.208827	6.39969	2.52976	0.208827	Cancer Trained * Post up vs Cancer Untrained * Post	0.00818181	Cancer Trained * Post up vs Cancer Untrained * Post	0.0691065	0.150118	3.60778	1.89942	0.150118	Cancer Trained * Post up vs Healthy Aged-matched Trained * Post	0.00570876	Cancer Trained * Post up vs Healthy Aged-matched Trained * Post	2.58287	0.220003	0.425889	1
734649	cg14705163	SMPDL3A	0.0513687	6		ENST00000487215.1;ENST00000539041.1	5'UTR;5'UTR	SMPDL3A;SMPDL3A		Unclassified	6:123110321-123111711	S_Shore	chr6:123110288-123110878	NM_006714	Body	SMPDL3A	0.00625061	-0.355154	8.91379	-2.9856	-0.355154	Cancer Trained * Post down vs Cancer Trained * Pre	-0.00869879	Cancer Trained * Post down vs Cancer Trained * Pre	0.144529	-0.163568	2.26887	-1.50628	-0.163568	Healthy Aged-matched Trained * Post down vs Healthy Aged-matched Trained * Pre	-0.00380037	Healthy Aged-matched Trained * Post down vs Healthy Aged-matched Trained * Pre	0.91885	-0.0129851	0.0105918	-0.102916	-0.0129851	Cancer Untrained * Post down vs Cancer Untrained * Pre	-0.000416021	Cancer Untrained * Post down vs Cancer Untrained * Pre	0.0349008	0.281466	4.97656	2.23082	0.281466	Cancer Trained * Pre up vs Cancer Untrained * Pre	0.00684755	Cancer Trained * Pre up vs Cancer Untrained * Pre	0.263371	0.130317	1.30923	1.14422	0.130317	Cancer Trained * Pre up vs Healthy Aged-matched Trained * Pre	0.00322222	Cancer Trained * Pre up vs Healthy Aged-matched Trained * Pre	0.61432	-0.0607027	0.260403	-0.510297	-0.0607027	Cancer Trained * Post down vs Cancer Untrained * Post	-0.00143522	Cancer Trained * Post down vs Cancer Untrained * Post	0.595362	-0.061269	0.289401	-0.53796	-0.061269	Cancer Trained * Post down vs Healthy Aged-matched Trained * Post	-0.00167619	Cancer Trained * Post down vs Healthy Aged-matched Trained * Post	2.58285	0.456856	0.884404	1
18570	cg23166246	FAM76A	0.0513699	1										NM_001143915;NM_152660;NM_001143912;NM_001143913;NM_001143914	Body;Body;Body;Body;Body	FAM76A;FAM76A;FAM76A;FAM76A;FAM76A	0.0032046	0.211532	10.6293	3.26025	0.211532	Cancer Trained * Post up vs Cancer Trained * Pre	0.00866348	Cancer Trained * Post up vs Cancer Trained * Pre	0.998491	-0.000113169	3.6508e-06	-0.00191071	-0.000113169	Healthy Aged-matched Trained * Post down vs Healthy Aged-matched Trained * Pre	4.93725e-06	Healthy Aged-matched Trained * Post up vs Healthy Aged-matched Trained * Pre	0.909471	0.0079047	0.0131937	0.114864	0.0079047	Cancer Untrained * Post up vs Cancer Untrained * Pre	0.00057964	Cancer Untrained * Post up vs Cancer Untrained * Pre	0.540782	-0.0426763	0.384565	-0.620133	-0.0426763	Cancer Trained * Pre down vs Cancer Untrained * Pre	-0.00160792	Cancer Trained * Pre down vs Cancer Untrained * Pre	0.466852	-0.0459001	0.545966	-0.738895	-0.0459001	Cancer Trained * Pre down vs Healthy Aged-matched Trained * Pre	-0.00193036	Cancer Trained * Pre down vs Healthy Aged-matched Trained * Pre	0.0201996	0.160952	6.15374	2.48067	0.160952	Cancer Trained * Post up vs Cancer Untrained * Post	0.00647591	Cancer Trained * Post up vs Cancer Untrained * Post	0.0131939	0.165746	7.11903	2.66815	0.165746	Cancer Trained * Post up vs Healthy Aged-matched Trained * Post	0.00672818	Cancer Trained * Post up vs Healthy Aged-matched Trained * Post	2.58283	0.135912	0.263106	1
608441	cg05444071	COQ2	0.0514023	4		ENST00000311461.7;ENST00000503391.1;ENST00000311469.4	TSS1500;TSS1500;TSS1500	COQ2;COQ2;COQ2				S_Shore	chr4:84205381-84206020	NM_015697	TSS1500	COQ2	0.00488533	0.187565	9.53434	3.08777	0.187565	Cancer Trained * Post up vs Cancer Trained * Pre	0.00775231	Cancer Trained * Post up vs Cancer Trained * Pre	0.994754	-0.000368237	4.40987e-05	-0.00664068	-0.000368237	Healthy Aged-matched Trained * Post down vs Healthy Aged-matched Trained * Pre	2.58585e-05	Healthy Aged-matched Trained * Post up vs Healthy Aged-matched Trained * Pre	0.418191	0.0530366	0.677621	0.823177	0.0530366	Cancer Untrained * Post up vs Cancer Untrained * Pre	0.00214241	Cancer Untrained * Post up vs Cancer Untrained * Pre	0.944694	0.00451467	0.00491007	0.0700719	0.00451467	Cancer Trained * Pre up vs Cancer Untrained * Pre	9.01788e-05	Cancer Trained * Pre up vs Cancer Untrained * Pre	0.182964	-0.0796584	1.87603	-1.36968	-0.0796584	Cancer Trained * Pre down vs Healthy Aged-matched Trained * Pre	-0.00336626	Cancer Trained * Pre down vs Healthy Aged-matched Trained * Pre	0.0307991	0.139043	5.23944	2.28898	0.139043	Cancer Trained * Post up vs Cancer Untrained * Post	0.00570008	Cancer Trained * Post up vs Cancer Untrained * Post	0.0744391	0.108275	3.46601	1.86172	0.108275	Cancer Trained * Post up vs Healthy Aged-matched Trained * Post	0.00436019	Cancer Trained * Post up vs Healthy Aged-matched Trained * Post	2.58236	0.119107	0.230617	1
155668	cg06729517	CCDC49	0.0514552	17		ENST00000536127.1;ENST00000225428.3	TSS200;TSS200	CWC25;CWC25		Promoter_Associated	17:36981043-36982061	Island	chr17:36981373-36981750	NM_017748	TSS200	CCDC49	0.00538088	-0.438217	9.28937	-3.04785	-0.438217	Cancer Trained * Post down vs Cancer Trained * Pre	-0.010079	Cancer Trained * Post down vs Cancer Trained * Pre	0.266982	0.149022	1.2891	1.13539	0.149022	Healthy Aged-matched Trained * Post up vs Healthy Aged-matched Trained * Pre	0.00380613	Healthy Aged-matched Trained * Post up vs Healthy Aged-matched Trained * Pre	0.29124	0.164426	1.16251	1.0782	0.164426	Cancer Untrained * Post up vs Cancer Untrained * Pre	0.00381259	Cancer Untrained * Post up vs Cancer Untrained * Pre	0.0328415	0.34453	5.10397	2.2592	0.34453	Cancer Trained * Pre up vs Cancer Untrained * Pre	0.0081555	Cancer Trained * Pre up vs Cancer Untrained * Pre	0.00809156	0.396087	8.27899	2.87732	0.396087	Cancer Trained * Pre up vs Healthy Aged-matched Trained * Pre	0.00941596	Cancer Trained * Pre up vs Healthy Aged-matched Trained * Pre	0.0847206	-0.258113	3.22277	-1.79521	-0.258113	Cancer Trained * Post down vs Cancer Untrained * Post	-0.00573611	Cancer Trained * Post down vs Cancer Untrained * Post	0.177205	-0.191152	1.9282	-1.3886	-0.191152	Cancer Trained * Post down vs Healthy Aged-matched Trained * Post	-0.00446918	Cancer Trained * Post down vs Healthy Aged-matched Trained * Post	2.58159	0.667099	1.29203	1
392524	cg03291401	FRMPD4	0.0514613	X		ENST00000425057.1	TSS1500	FRMPD4-AS1						NM_014728	Body	FRMPD4	0.00483075	0.400379	9.56297	3.09241	0.400379	Cancer Trained * Post up vs Cancer Trained * Pre	0.0171271	Cancer Trained * Post up vs Cancer Trained * Pre	0.45974	0.0887462	0.563807	0.750871	0.0887462	Healthy Aged-matched Trained * Post up vs Healthy Aged-matched Trained * Pre	0.00436199	Healthy Aged-matched Trained * Post up vs Healthy Aged-matched Trained * Pre	0.171122	-0.193506	1.98558	-1.40911	-0.193506	Cancer Untrained * Post down vs Cancer Untrained * Pre	-0.00851217	Cancer Untrained * Post down vs Cancer Untrained * Pre	0.0905994	-0.241725	3.09843	-1.76024	-0.241725	Cancer Trained * Pre down vs Cancer Untrained * Pre	-0.0110735	Cancer Trained * Pre down vs Cancer Untrained * Pre	0.192214	-0.166139	1.7963	-1.34026	-0.166139	Cancer Trained * Pre down vs Healthy Aged-matched Trained * Pre	-0.00748713	Cancer Trained * Pre down vs Healthy Aged-matched Trained * Pre	0.0117036	0.35216	7.39827	2.71998	0.35216	Cancer Trained * Post up vs Cancer Untrained * Post	0.0145658	Cancer Trained * Post up vs Cancer Untrained * Post	0.251567	0.145494	1.37762	1.17372	0.145494	Cancer Trained * Post up vs Healthy Aged-matched Trained * Post	0.00527799	Cancer Trained * Post up vs Healthy Aged-matched Trained * Post	2.5815	0.54092	1.04768	1
183865	cg23346063	PCDHGC3	0.0514653	5	CDMR	ENST00000308177.3	TSS1500	PCDHGC3		Promoter_Associated	5:140855320-140855686	N_Shore	chr5:140855386-140856620	NM_032402;NM_032403;NM_002588;NM_032088;NM_018925;NM_018921;NM_018926;NM_018913;NM_0189	TSS1500;TSS1500;TSS1500;Body;Body;Body;Body;Body;Body;Body;Body;Body;Body;Body;Body;Bod	PCDHGC3;PCDHGC3;PCDHGC3;PCDHGA8;PCDHGB5;PCDHGA9;PCDHGB6;PCDHGA10;PCDHGB7;PCDHGA11;PCDHG	0.00616159	-0.375519	8.94952	-2.99158	-0.375519	Cancer Trained * Post down vs Cancer Trained * Pre	-0.00794859	Cancer Trained * Post down vs Cancer Trained * Pre	0.146676	0.171644	2.24375	1.49792	0.171644	Healthy Aged-matched Trained * Post up vs Healthy Aged-matched Trained * Pre	0.00341904	Healthy Aged-matched Trained * Post up vs Healthy Aged-matched Trained * Pre	0.312572	0.137221	1.06225	1.03065	0.137221	Cancer Untrained * Post up vs Cancer Untrained * Pre	0.00304392	Cancer Untrained * Post up vs Cancer Untrained * Pre	0.165039	0.190417	2.04548	1.4302	0.190417	Cancer Trained * Pre up vs Cancer Untrained * Pre	0.00423076	Cancer Trained * Pre up vs Cancer Untrained * Pre	0.0600402	0.236729	3.87997	1.96976	0.236729	Cancer Trained * Pre up vs Healthy Aged-matched Trained * Pre	0.00496139	Cancer Trained * Pre up vs Healthy Aged-matched Trained * Pre	0.0165984	-0.322322	6.59353	-2.56779	-0.322322	Cancer Trained * Post down vs Cancer Untrained * Post	-0.00676174	Cancer Trained * Post down vs Cancer Untrained * Post	0.0160328	-0.310434	6.67211	-2.58304	-0.310434	Cancer Trained * Post down vs Healthy Aged-matched Trained * Post	-0.00640625	Cancer Trained * Post down vs Healthy Aged-matched Trained * Post	2.58145	0.508436	0.984788	1
331932	cg00803911	FSTL4	0.0514694	5										NM_015082	Body	FSTL4	0.001832	0.396461	12.147	3.48525	0.396461	Cancer Trained * Post up vs Cancer Trained * Pre	0.0174158	Cancer Trained * Post up vs Cancer Trained * Pre	0.719091	-0.0377745	0.132326	-0.363767	-0.0377745	Healthy Aged-matched Trained * Post down vs Healthy Aged-matched Trained * Pre	-0.00152826	Healthy Aged-matched Trained * Post down vs Healthy Aged-matched Trained * Pre	0.908546	0.014001	0.0134657	0.116042	0.014001	Cancer Untrained * Post up vs Cancer Untrained * Pre	0.00103363	Cancer Untrained * Post up vs Cancer Untrained * Pre	0.256389	-0.140146	1.3492	-1.16155	-0.140146	Cancer Trained * Pre down vs Cancer Untrained * Pre	-0.00641596	Cancer Trained * Pre down vs Cancer Untrained * Pre	0.0483998	-0.226024	4.30688	-2.0753	-0.226024	Cancer Trained * Pre down vs Healthy Aged-matched Trained * Pre	-0.0102527	Cancer Trained * Pre down vs Healthy Aged-matched Trained * Pre	0.0431811	0.242314	4.53757	2.13016	0.242314	Cancer Trained * Post up vs Cancer Untrained * Post	0.00996616	Cancer Trained * Post up vs Cancer Untrained * Post	0.0674342	0.208212	3.65482	1.91176	0.208212	Cancer Trained * Post up vs Healthy Aged-matched Trained * Post	0.00869131	Cancer Trained * Post up vs Healthy Aged-matched Trained * Post	2.58139	0.417539	0.808749	1
636249	cg07909859		0.051473	9								S_Shelf	chr9:101017382-101018581				0.00508939	0.29066	9.43032	3.07088	0.29066	Cancer Trained * Post up vs Cancer Trained * Pre	0.0151675	Cancer Trained * Post up vs Cancer Trained * Pre	0.255513	0.100552	1.35431	1.16375	0.100552	Healthy Aged-matched Trained * Post up vs Healthy Aged-matched Trained * Pre	0.005248	Healthy Aged-matched Trained * Post up vs Healthy Aged-matched Trained * Pre	0.608959	0.0520108	0.268404	0.518077	0.0520108	Cancer Untrained * Post up vs Cancer Untrained * Pre	0.00234662	Cancer Untrained * Post up vs Cancer Untrained * Pre	0.520364	-0.0654536	0.425078	-0.65198	-0.0654536	Cancer Trained * Pre down vs Cancer Untrained * Pre	-0.00393965	Cancer Trained * Pre down vs Cancer Untrained * Pre	0.151953	-0.133919	2.18386	-1.47779	-0.133919	Cancer Trained * Pre down vs Healthy Aged-matched Trained * Pre	-0.00745665	Cancer Trained * Pre down vs Healthy Aged-matched Trained * Pre	0.0792228	0.173196	3.34835	1.82985	0.173196	Cancer Trained * Post up vs Cancer Untrained * Post	0.00888124	Cancer Trained * Post up vs Cancer Untrained * Post	0.540834	0.0561897	0.384465	0.620052	0.0561897	Cancer Trained * Post up vs Healthy Aged-matched Trained * Post	0.00246285	Cancer Trained * Post up vs Healthy Aged-matched Trained * Post	2.58134	0.289068	0.559919	1
38014	cg07391610	RCOR3	0.0514891	1		ENST00000534478.1;ENST00000533469.1;ENST00000529572.1;ENST00000367005.4;ENST00000419091	5'UTR;5'UTR;TSS1500;TSS1500;TSS200;5'UTR;1stExon;TSS200;5'UTR;1stExon;5'UTR;1stExon;TSS	RCOR3;RCOR3;RCOR3;RCOR3;RCOR3;RCOR3;RCOR3;RCOR3;RCOR3;RCOR3;RCOR3;RCOR3;RCOR3		Promoter_Associated	1:211431659-211432903	Island	chr1:211432105-211434134	NM_018254;NM_001136225;NM_001136224;NM_001136223;NM_001136225;NM_001136224;NM_001136223	TSS1500;1stExon;5'UTR;5'UTR;5'UTR;1stExon;1stExon	RCOR3;RCOR3;RCOR3;RCOR3;RCOR3;RCOR3;RCOR3	0.004079	-0.292002	9.9976	-3.1619	-0.292002	Cancer Trained * Post down vs Cancer Trained * Pre	-0.00455636	Cancer Trained * Post down vs Cancer Trained * Pre	0.922999	0.00823124	0.00953312	0.0976377	0.00823124	Healthy Aged-matched Trained * Post up vs Healthy Aged-matched Trained * Pre	3.94105e-06	Healthy Aged-matched Trained * Post up vs Healthy Aged-matched Trained * Pre	0.799675	-0.0251234	0.065785	-0.256486	-0.0251234	Cancer Untrained * Post down vs Cancer Untrained * Pre	-0.000377428	Cancer Untrained * Post down vs Cancer Untrained * Pre	0.214959	0.124629	1.61886	1.27234	0.124629	Cancer Trained * Pre up vs Cancer Untrained * Pre	0.00204638	Cancer Trained * Pre up vs Cancer Untrained * Pre	0.0128166	0.237027	7.18632	2.68073	0.237027	Cancer Trained * Pre up vs Healthy Aged-matched Trained * Pre	0.00359339	Cancer Trained * Pre up vs Healthy Aged-matched Trained * Pre	0.136043	-0.14225	2.37262	-1.54033	-0.14225	Cancer Trained * Post down vs Cancer Untrained * Post	-0.00213255	Cancer Trained * Post down vs Cancer Untrained * Post	0.48132	-0.0632068	0.511022	-0.714858	-0.0632068	Cancer Trained * Post down vs Healthy Aged-matched Trained * Post	-0.000966918	Cancer Trained * Post down vs Healthy Aged-matched Trained * Post	2.5811	0.275164	0.533037	1
33852	cg18486850	NFATC1	0.0514949	18		ENST00000397790.2;ENST00000545796.1	5'UTR;5'UTR	NFATC1;NFATC1		Gene_Associated_Cell_type_specific	18:77171112-77171470	Island	chr18:77170427-77171445	NM_006162;NM_172388;NM_172389;NM_172387;NM_172390	Body;5'UTR;Body;Body;Body	NFATC1;NFATC1;NFATC1;NFATC1;NFATC1	0.00482787	0.441222	9.56449	3.09265	0.441222	Cancer Trained * Post up vs Cancer Trained * Pre	0.0107609	Cancer Trained * Post up vs Cancer Trained * Pre	0.517441	0.0855131	0.431116	0.656594	0.0855131	Healthy Aged-matched Trained * Post up vs Healthy Aged-matched Trained * Pre	0.00190255	Healthy Aged-matched Trained * Post up vs Healthy Aged-matched Trained * Pre	0.557208	0.0900329	0.353995	0.594975	0.0900329	Cancer Untrained * Post up vs Cancer Untrained * Pre	0.0020663	Cancer Untrained * Post up vs Cancer Untrained * Pre	0.194169	-0.201892	1.78006	-1.33419	-0.201892	Cancer Trained * Pre down vs Cancer Untrained * Pre	-0.00545631	Cancer Trained * Pre down vs Cancer Untrained * Pre	0.026013	-0.323254	5.60048	-2.36653	-0.323254	Cancer Trained * Pre down vs Healthy Aged-matched Trained * Pre	-0.00782886	Cancer Trained * Pre down vs Healthy Aged-matched Trained * Pre	0.30536	0.149297	1.09508	1.04646	0.149297	Cancer Trained * Post up vs Cancer Untrained * Post	0.00323833	Cancer Trained * Post up vs Cancer Untrained * Post	0.81413	0.0324544	0.0564525	0.237597	0.0324544	Cancer Trained * Post up vs Healthy Aged-matched Trained * Post	0.00102953	Cancer Trained * Post up vs Healthy Aged-matched Trained * Post	2.58102	0.65668	1.27213	1
206368	cg10517436		0.0515102	4		ENST00000505478.1	TSS200	RAPGEF2		Promoter_Associated	4:160025282-160025441	Island	chr4:160023787-160025437				0.00508661	-0.405768	9.4317	-3.07111	-0.405768	Cancer Trained * Post down vs Cancer Trained * Pre	-0.0102618	Cancer Trained * Post down vs Cancer Trained * Pre	0.343576	-0.116443	0.932057	-0.965431	-0.116443	Healthy Aged-matched Trained * Post down vs Healthy Aged-matched Trained * Pre	-0.00291261	Healthy Aged-matched Trained * Post down vs Healthy Aged-matched Trained * Pre	0.546678	0.0856329	0.373391	0.611057	0.0856329	Cancer Untrained * Post up vs Cancer Untrained * Pre	0.00204896	Cancer Untrained * Post up vs Cancer Untrained * Pre	0.348325	0.133945	0.913553	0.955799	0.133945	Cancer Trained * Pre up vs Cancer Untrained * Pre	0.00371221	Cancer Trained * Pre up vs Cancer Untrained * Pre	0.235956	0.153616	1.47468	1.21436	0.153616	Cancer Trained * Pre up vs Healthy Aged-matched Trained * Pre	0.00401945	Cancer Trained * Pre up vs Healthy Aged-matched Trained * Pre	0.0121044	-0.357456	7.31948	-2.70545	-0.357456	Cancer Trained * Post down vs Cancer Untrained * Post	-0.00859856	Cancer Trained * Post down vs Cancer Untrained * Post	0.293607	-0.135709	1.1509	-1.0728	-0.135709	Cancer Trained * Post down vs Healthy Aged-matched Trained * Post	-0.00332975	Cancer Trained * Post down vs Healthy Aged-matched Trained * Post	2.5808	0.563156	1.09105	1
236446	cg26080414	PLEKHM3	0.0515144	2		ENST00000447645.1;ENST00000408072.1	TSS1500;TSS200	PLEKHM3;AC083900.2						NM_001080475	Body	PLEKHM3	0.00897447	0.237037	8.02867	2.83349	0.237037	Cancer Trained * Post up vs Cancer Trained * Pre	0.0121796	Cancer Trained * Post up vs Cancer Trained * Pre	0.642873	0.0358442	0.220308	0.46937	0.0358442	Healthy Aged-matched Trained * Post up vs Healthy Aged-matched Trained * Pre	0.00210337	Healthy Aged-matched Trained * Post up vs Healthy Aged-matched Trained * Pre	0.498078	0.0610047	0.472699	0.687531	0.0610047	Cancer Untrained * Post up vs Cancer Untrained * Pre	0.00328529	Cancer Untrained * Post up vs Cancer Untrained * Pre	0.552463	-0.0534334	0.362647	-0.602202	-0.0534334	Cancer Trained * Pre down vs Cancer Untrained * Pre	-0.00309089	Cancer Trained * Pre down vs Cancer Untrained * Pre	0.894531	0.0107269	0.017937	0.133929	0.0107269	Cancer Trained * Pre up vs Healthy Aged-matched Trained * Pre	0.000475729	Cancer Trained * Pre up vs Healthy Aged-matched Trained * Pre	0.155243	0.122599	2.14776	1.46552	0.122599	Cancer Trained * Post up vs Cancer Untrained * Post	0.00580338	Cancer Trained * Post up vs Cancer Untrained * Post	0.0138873	0.21192	7.00072	2.64589	0.21192	Cancer Trained * Post up vs Healthy Aged-matched Trained * Post	0.0105519	Cancer Trained * Post up vs Healthy Aged-matched Trained * Post	2.58074	0.225758	0.43739	1
676743	cg05955282	MRPS28	0.0515156	8		ENST00000522938.1	3'UTR	MRPS28						NM_014018	Body	MRPS28	0.00563411	0.295299	9.17353	3.02878	0.295299	Cancer Trained * Post up vs Cancer Trained * Pre	0.0124123	Cancer Trained * Post up vs Cancer Trained * Pre	0.873947	-0.0142655	0.0256904	-0.160282	-0.0142655	Healthy Aged-matched Trained * Post down vs Healthy Aged-matched Trained * Pre	-0.000664632	Healthy Aged-matched Trained * Post down vs Healthy Aged-matched Trained * Pre	0.834723	-0.0218031	0.0444526	-0.210838	-0.0218031	Cancer Untrained * Post down vs Cancer Untrained * Pre	-0.000535417	Cancer Untrained * Post down vs Cancer Untrained * Pre	0.0264323	-0.243973	5.56601	-2.35924	-0.243973	Cancer Trained * Pre down vs Cancer Untrained * Pre	-0.0102114	Cancer Trained * Pre down vs Cancer Untrained * Pre	0.006065	-0.279868	8.98893	-2.99816	-0.279868	Cancer Trained * Pre down vs Healthy Aged-matched Trained * Pre	-0.0117354	Cancer Trained * Pre down vs Healthy Aged-matched Trained * Pre	0.46022	0.073129	0.56259	0.75006	0.073129	Cancer Trained * Post up vs Cancer Untrained * Post	0.00273631	Cancer Trained * Post up vs Cancer Untrained * Post	0.753029	0.0296963	0.101206	0.318129	0.0296963	Cancer Trained * Post up vs Healthy Aged-matched Trained * Post	0.00134146	Cancer Trained * Post up vs Healthy Aged-matched Trained * Post	2.58072	0.306646	0.594111	1
289014	cg21932786		0.0515197	14													0.00340309	0.389917	10.4706	3.23583	0.389917	Cancer Trained * Post up vs Cancer Trained * Pre	0.0289543	Cancer Trained * Post up vs Cancer Trained * Pre	0.763754	0.0334241	0.092327	0.303854	0.0334241	Healthy Aged-matched Trained * Post up vs Healthy Aged-matched Trained * Pre	0.00130219	Healthy Aged-matched Trained * Post up vs Healthy Aged-matched Trained * Pre	0.74429	0.042153	0.108776	0.329812	0.042153	Cancer Untrained * Post up vs Cancer Untrained * Pre	0.00348042	Cancer Untrained * Post up vs Cancer Untrained * Pre	0.636153	-0.0612112	0.229371	-0.478927	-0.0612112	Cancer Trained * Pre down vs Cancer Untrained * Pre	-0.00513922	Cancer Trained * Pre down vs Cancer Untrained * Pre	0.551516	-0.0696426	0.364391	-0.603648	-0.0696426	Cancer Trained * Pre down vs Healthy Aged-matched Trained * Pre	-0.00575277	Cancer Trained * Pre down vs Healthy Aged-matched Trained * Pre	0.025364	0.286553	5.65506	2.37804	0.286553	Cancer Trained * Post up vs Cancer Untrained * Post	0.0203347	Cancer Trained * Post up vs Cancer Untrained * Post	0.0199441	0.28685	6.18197	2.48636	0.28685	Cancer Trained * Post up vs Healthy Aged-matched Trained * Post	0.0218994	Cancer Trained * Post up vs Healthy Aged-matched Trained * Post	2.58066	0.468394	0.907509	1
703794	cg08058560	CD101	0.0515247	1		ENST00000369470.1;ENST00000256652.4	TSS1500;TSS200	CD101;CD101		Unclassified	1:117544032-117544625			NM_004258	TSS200	CD101	0.00850068	0.25902	8.15946	2.85648	0.25902	Cancer Trained * Post up vs Cancer Trained * Pre	0.00989834	Cancer Trained * Post up vs Cancer Trained * Pre	0.718458	-0.0301826	0.132951	-0.364624	-0.0301826	Healthy Aged-matched Trained * Post down vs Healthy Aged-matched Trained * Pre	-0.00116762	Healthy Aged-matched Trained * Post down vs Healthy Aged-matched Trained * Pre	0.41198	0.0802476	0.696157	0.83436	0.0802476	Cancer Untrained * Post up vs Cancer Untrained * Pre	0.00335654	Cancer Untrained * Post up vs Cancer Untrained * Pre	0.795484	0.0251968	0.068633	0.261979	0.0251968	Cancer Trained * Pre up vs Cancer Untrained * Pre	0.000762808	Cancer Trained * Pre up vs Cancer Untrained * Pre	0.099817	-0.148381	2.92107	-1.70911	-0.148381	Cancer Trained * Pre down vs Healthy Aged-matched Trained * Pre	-0.0061767	Cancer Trained * Pre down vs Healthy Aged-matched Trained * Pre	0.0335414	0.203969	5.05969	2.24937	0.203969	Cancer Trained * Post up vs Cancer Untrained * Post	0.00730461	Cancer Trained * Post up vs Cancer Untrained * Post	0.117341	0.140821	2.63099	1.62203	0.140821	Cancer Trained * Post up vs Healthy Aged-matched Trained * Post	0.00488925	Cancer Trained * Post up vs Healthy Aged-matched Trained * Post	2.58059	0.265236	0.513907	1
531137	cg11955495	MAP6	0.0515333	11										NM_033063	Body	MAP6	0.00491793	0.298917	9.51741	3.08503	0.298917	Cancer Trained * Post up vs Cancer Trained * Pre	0.0153317	Cancer Trained * Post up vs Cancer Trained * Pre	0.404988	0.0749245	0.717543	0.847079	0.0749245	Healthy Aged-matched Trained * Post up vs Healthy Aged-matched Trained * Pre	0.00351118	Healthy Aged-matched Trained * Post up vs Healthy Aged-matched Trained * Pre	0.218221	-0.129805	1.59532	-1.26306	-0.129805	Cancer Untrained * Post down vs Cancer Untrained * Pre	-0.00642655	Cancer Untrained * Post down vs Cancer Untrained * Pre	0.0627892	-0.200145	3.79276	-1.9475	-0.200145	Cancer Trained * Pre down vs Cancer Untrained * Pre	-0.0105061	Cancer Trained * Pre down vs Cancer Untrained * Pre	0.101446	-0.157751	2.8917	-1.7005	-0.157751	Cancer Trained * Pre down vs Healthy Aged-matched Trained * Pre	-0.00844411	Cancer Trained * Pre down vs Healthy Aged-matched Trained * Pre	0.0264422	0.228576	5.5652	2.35907	0.228576	Cancer Trained * Post up vs Cancer Untrained * Post	0.0112522	Cancer Trained * Post up vs Cancer Untrained * Post	0.48181	0.0662407	0.509868	0.71405	0.0662407	Cancer Trained * Post up vs Healthy Aged-matched Trained * Post	0.00337637	Cancer Trained * Post up vs Healthy Aged-matched Trained * Post	2.58046	0.302823	0.586761	1
287310	cg02089135	SH3PXD2A	0.0515422	10						Unclassified_Cell_type_specific	10:105614360-105615917	Island	chr10:105614511-105615456	NM_014631	Body	SH3PXD2A	0.00258009	-0.590846	11.2086	-3.34793	-0.590846	Cancer Trained * Post down vs Cancer Trained * Pre	-0.0140279	Cancer Trained * Post down vs Cancer Trained * Pre	0.451584	0.123203	0.584829	0.764741	0.123203	Healthy Aged-matched Trained * Post up vs Healthy Aged-matched Trained * Pre	0.0029224	Healthy Aged-matched Trained * Post up vs Healthy Aged-matched Trained * Pre	0.95007	0.0118397	0.0040007	0.0632511	0.0118397	Cancer Untrained * Post up vs Cancer Untrained * Pre	0.000535742	Cancer Untrained * Post up vs Cancer Untrained * Pre	0.0690075	0.355681	3.61053	1.90014	0.355681	Cancer Trained * Pre up vs Cancer Untrained * Pre	0.00949529	Cancer Trained * Pre up vs Cancer Untrained * Pre	0.00862428	0.48162	8.12458	2.85037	0.48162	Cancer Trained * Pre up vs Healthy Aged-matched Trained * Pre	0.0126244	Cancer Trained * Pre up vs Healthy Aged-matched Trained * Pre	0.173916	-0.247005	1.95891	-1.39961	-0.247005	Cancer Trained * Post down vs Cancer Untrained * Post	-0.00506831	Cancer Trained * Post down vs Cancer Untrained * Post	0.181152	-0.232429	1.89223	-1.37558	-0.232429	Cancer Trained * Post down vs Healthy Aged-matched Trained * Post	-0.00432588	Cancer Trained * Post down vs Healthy Aged-matched Trained * Post	2.58033	1.00458	1.9466	1
803074	cg09475061		0.0515429	12													0.00673904	0.295237	8.72717	2.95418	0.295237	Cancer Trained * Post up vs Cancer Trained * Pre	0.0146323	Cancer Trained * Post up vs Cancer Trained * Pre	0.172326	0.12818	1.97403	1.405	0.12818	Healthy Aged-matched Trained * Post up vs Healthy Aged-matched Trained * Pre	0.00630533	Healthy Aged-matched Trained * Post up vs Healthy Aged-matched Trained * Pre	0.367076	0.0973743	0.843853	0.918615	0.0973743	Cancer Untrained * Post up vs Cancer Untrained * Pre	0.00448095	Cancer Untrained * Post up vs Cancer Untrained * Pre	0.277883	-0.117581	1.23042	-1.10924	-0.117581	Cancer Trained * Pre down vs Cancer Untrained * Pre	-0.00627919	Cancer Trained * Pre down vs Cancer Untrained * Pre	0.106995	-0.159984	2.7956	-1.672	-0.159984	Cancer Trained * Pre down vs Healthy Aged-matched Trained * Pre	-0.00814303	Cancer Trained * Pre down vs Healthy Aged-matched Trained * Pre	0.429366	0.0802822	0.645311	0.803312	0.0802822	Cancer Trained * Post up vs Cancer Untrained * Post	0.0038722	Cancer Trained * Post up vs Cancer Untrained * Post	0.941663	0.00707288	0.00546401	0.073919	0.00707288	Cancer Trained * Post up vs Healthy Aged-matched Trained * Post	0.000183984	Cancer Trained * Post up vs Healthy Aged-matched Trained * Post	2.58032	0.322147	0.624236	1
104879	cg05013483	HIGD2B	0.0515495	15		ENST00000395205.2;ENST00000564239.1;ENST00000311755.3;ENST00000566829.1;ENST00000562084	TSS1500;TSS1500;TSS200;TSS200;1stExon;5'UTR;5'UTR	BBS4;BBS4;HIGD2B;BBS4;BBS4;BBS4;BBS4		Promoter_Associated_Cell_type_specific	15:72978023-72979149	Island	chr15:72978290-72978758	NR_002780;NM_033028	TSS200;Body	HIGD2B;BBS4	0.00719411	-0.313565	8.56616	-2.9268	-0.313565	Cancer Trained * Post down vs Cancer Trained * Pre	-0.00261966	Cancer Trained * Post down vs Cancer Trained * Pre	0.909436	0.0112382	0.0132039	0.114908	0.0112382	Healthy Aged-matched Trained * Post up vs Healthy Aged-matched Trained * Pre	0.00013814	Healthy Aged-matched Trained * Post up vs Healthy Aged-matched Trained * Pre	0.595063	-0.0611809	0.289874	-0.538399	-0.0611809	Cancer Untrained * Post down vs Cancer Untrained * Pre	-0.00055462	Cancer Untrained * Post down vs Cancer Untrained * Pre	0.345136	0.109346	0.925938	0.962257	0.109346	Cancer Trained * Pre up vs Cancer Untrained * Pre	0.00092979	Cancer Trained * Pre up vs Cancer Untrained * Pre	0.0111881	0.280989	7.50406	2.73935	0.280989	Cancer Trained * Pre up vs Healthy Aged-matched Trained * Pre	0.00237923	Cancer Trained * Pre up vs Healthy Aged-matched Trained * Pre	0.19387	-0.143039	1.78253	-1.33511	-0.143039	Cancer Trained * Post down vs Cancer Untrained * Post	-0.00113525	Cancer Trained * Post down vs Cancer Untrained * Post	0.672927	-0.0438148	0.182456	-0.427149	-0.0438148	Cancer Trained * Post down vs Healthy Aged-matched Trained * Post	-0.000378567	Cancer Trained * Post down vs Healthy Aged-matched Trained * Post	2.58023	0.370202	0.717382	1
26721	cg25122252	KIF11	0.0515547	10		ENST00000260731.3	TSS200	KIF11		Promoter_Associated	10:94352318-94353656	Island	chr10:94352667-94353159	NM_004523;NM_004523	1stExon;5'UTR	KIF11;KIF11	0.00255307	-0.600584	11.237	-3.35217	-0.600584	Cancer Trained * Post down vs Cancer Trained * Pre	-0.00831031	Cancer Trained * Post down vs Cancer Trained * Pre	0.705834	-0.0624446	0.145773	-0.381802	-0.0624446	Healthy Aged-matched Trained * Post down vs Healthy Aged-matched Trained * Pre	-0.000911958	Healthy Aged-matched Trained * Post down vs Healthy Aged-matched Trained * Pre	0.9558	0.0106387	0.00313422	0.0559841	0.0106387	Cancer Untrained * Post up vs Cancer Untrained * Pre	0.000289822	Cancer Untrained * Post up vs Cancer Untrained * Pre	0.449408	0.146033	0.590544	0.768469	0.146033	Cancer Trained * Pre up vs Cancer Untrained * Pre	0.00265197	Cancer Trained * Pre up vs Cancer Untrained * Pre	0.265108	0.195543	1.2995	1.13996	0.195543	Cancer Trained * Pre up vs Healthy Aged-matched Trained * Pre	0.00350007	Cancer Trained * Pre up vs Healthy Aged-matched Trained * Pre	0.0155501	-0.46519	6.74164	-2.59647	-0.46519	Cancer Trained * Post down vs Cancer Untrained * Post	-0.00594816	Cancer Trained * Post down vs Cancer Untrained * Post	0.0567939	-0.342596	3.98895	-1.99724	-0.342596	Cancer Trained * Post down vs Healthy Aged-matched Trained * Post	-0.00389828	Cancer Trained * Post down vs Healthy Aged-matched Trained * Post	2.58015	1.03526	2.0062	1
103001	cg16472965	SEMA4F	0.0515595	2		ENST00000434486.1;ENST00000416236.1;ENST00000446927.1;ENST00000357877.2;ENST00000420077	TSS1500;TSS1500;TSS1500;TSS200;TSS200;TSS200;TSS200	SEMA4F;SEMA4F;SEMA4F;SEMA4F;SEMA4F;SEMA4F;SEMA4F		Promoter_Associated	2:74880581-74882097	N_Shore	chr2:74881359-74882019	NM_004263	TSS200	SEMA4F	0.00391284	-0.38201	10.1055	-3.17891	-0.38201	Cancer Trained * Post down vs Cancer Trained * Pre	-0.00499937	Cancer Trained * Post down vs Cancer Trained * Pre	0.616225	0.0556769	0.257596	0.50754	0.0556769	Healthy Aged-matched Trained * Post up vs Healthy Aged-matched Trained * Pre	0.000803483	Healthy Aged-matched Trained * Post up vs Healthy Aged-matched Trained * Pre	0.998679	0.000213075	2.7946e-06	0.00167171	0.000213075	Cancer Untrained * Post up vs Cancer Untrained * Pre	0.000158341	Cancer Untrained * Post up vs Cancer Untrained * Pre	0.052667	0.259282	4.13812	2.03424	0.259282	Cancer Trained * Pre up vs Cancer Untrained * Pre	0.00352671	Cancer Trained * Pre up vs Cancer Untrained * Pre	0.00564211	0.348405	9.16996	3.02819	0.348405	Cancer Trained * Pre up vs Healthy Aged-matched Trained * Pre	0.00456436	Cancer Trained * Pre up vs Healthy Aged-matched Trained * Pre	0.31608	-0.12294	1.04664	-1.02305	-0.12294	Cancer Trained * Post down vs Cancer Untrained * Post	-0.001631	Cancer Trained * Post down vs Cancer Untrained * Post	0.445033	-0.089281	0.602165	-0.775993	-0.089281	Cancer Trained * Post down vs Healthy Aged-matched Trained * Post	-0.00123849	Cancer Trained * Post down vs Healthy Aged-matched Trained * Post	2.58008	0.46573	0.902549	1
352392	cg01311537	C10orf128	0.0515666	10		ENST00000374156.4;ENST00000470884.1	TSS1500;3'UTR	C10orf128;C10orf128						NM_001010863	Body	C10orf128	0.00516013	0.214382	9.39531	3.06518	0.214382	Cancer Trained * Post up vs Cancer Trained * Pre	0.00767959	Cancer Trained * Post up vs Cancer Trained * Pre	0.464707	0.0474064	0.551299	0.742495	0.0474064	Healthy Aged-matched Trained * Post up vs Healthy Aged-matched Trained * Pre	0.00158781	Healthy Aged-matched Trained * Post up vs Healthy Aged-matched Trained * Pre	0.36717	-0.0681329	0.843517	-0.918432	-0.0681329	Cancer Untrained * Post down vs Cancer Untrained * Pre	-0.00247234	Cancer Untrained * Post down vs Cancer Untrained * Pre	0.121623	-0.118874	2.56777	-1.60243	-0.118874	Cancer Trained * Pre down vs Cancer Untrained * Pre	-0.00446833	Cancer Trained * Pre down vs Cancer Untrained * Pre	0.0705893	-0.126474	3.56714	-1.88869	-0.126474	Cancer Trained * Pre down vs Healthy Aged-matched Trained * Pre	-0.00461389	Cancer Trained * Pre down vs Healthy Aged-matched Trained * Pre	0.0275867	0.163641	5.47415	2.33969	0.163641	Cancer Trained * Post up vs Cancer Untrained * Post	0.0056836	Cancer Trained * Post up vs Cancer Untrained * Post	0.550734	0.0405026	0.365836	0.604844	0.0405026	Cancer Trained * Post up vs Healthy Aged-matched Trained * Post	0.00147789	Cancer Trained * Post up vs Healthy Aged-matched Trained * Post	2.57998	0.157759	0.305737	1
761110	cg16467623	LOC102723704	0.0515732	4										NR_125932	Body	LOC102723704	0.00462063	0.294175	9.67658	3.11072	0.294175	Cancer Trained * Post up vs Cancer Trained * Pre	0.0122245	Cancer Trained * Post up vs Cancer Trained * Pre	0.981518	0.00201992	0.000547473	0.0233981	0.00201992	Healthy Aged-matched Trained * Post up vs Healthy Aged-matched Trained * Pre	-6.92606e-05	Healthy Aged-matched Trained * Post down vs Healthy Aged-matched Trained * Pre	0.12221	0.160465	2.55931	1.59978	0.160465	Cancer Untrained * Post up vs Cancer Untrained * Pre	0.00640878	Cancer Untrained * Post up vs Cancer Untrained * Pre	0.378467	-0.0899365	0.803955	-0.896635	-0.0899365	Cancer Trained * Pre down vs Cancer Untrained * Pre	-0.00405439	Cancer Trained * Pre down vs Cancer Untrained * Pre	0.181621	-0.124409	1.88801	-1.37405	-0.124409	Cancer Trained * Pre down vs Healthy Aged-matched Trained * Pre	-0.00532207	Cancer Trained * Pre down vs Healthy Aged-matched Trained * Pre	0.647462	0.0437726	0.214247	0.462869	0.0437726	Cancer Trained * Post up vs Cancer Untrained * Post	0.00176135	Cancer Trained * Post up vs Cancer Untrained * Post	0.0757697	0.167745	3.43243	1.85268	0.167745	Cancer Trained * Post up vs Healthy Aged-matched Trained * Post	0.00697171	Cancer Trained * Post up vs Healthy Aged-matched Trained * Post	2.57989	0.288402	0.558944	1
8262	cg01180046	LNPEP	0.0515741	5		ENST00000501338.1;ENST00000395784.1;ENST00000231368.5;ENST00000231368.5;ENST00000395784	1stExon;1stExon;5'UTR;1stExon;5'UTR;3'UTR	CTD-2260A17.2;LNPEP;LNPEP;LNPEP;LNPEP;CTD-2260A17.2		Promoter_Associated	5:96270978-96271364	Island	chr5:96270437-96272125	NM_005575	TSS200	LNPEP	0.00244769	-0.288264	11.3511	-3.36914	-0.288264	Cancer Trained * Post down vs Cancer Trained * Pre	-0.00645809	Cancer Trained * Post down vs Cancer Trained * Pre	0.357382	-0.0732374	0.879236	-0.937676	-0.0732374	Healthy Aged-matched Trained * Post down vs Healthy Aged-matched Trained * Pre	-0.00162549	Healthy Aged-matched Trained * Post down vs Healthy Aged-matched Trained * Pre	0.515427	0.0598752	0.435312	0.659782	0.0598752	Cancer Untrained * Post up vs Cancer Untrained * Pre	0.00147642	Cancer Untrained * Post up vs Cancer Untrained * Pre	0.10735	0.151573	2.78964	1.67022	0.151573	Cancer Trained * Pre up vs Cancer Untrained * Pre	0.00370763	Cancer Trained * Pre up vs Cancer Untrained * Pre	0.200888	0.107612	1.72571	1.31366	0.107612	Cancer Trained * Pre up vs Healthy Aged-matched Trained * Pre	0.00264632	Cancer Trained * Pre up vs Healthy Aged-matched Trained * Pre	0.0302428	-0.196566	5.27808	-2.29741	-0.196566	Cancer Trained * Post down vs Cancer Untrained * Post	-0.00422687	Cancer Trained * Post down vs Cancer Untrained * Post	0.201689	-0.107414	1.71938	-1.31125	-0.107414	Cancer Trained * Post down vs Healthy Aged-matched Trained * Post	-0.00218628	Cancer Trained * Post down vs Healthy Aged-matched Trained * Post	2.57987	0.236075	0.457532	1
792248	cg02753022	DNAH2	0.0515746	17		ENST00000570791.1	3'UTR	DNAH2		Unclassified	17:7646872-7647371	S_Shelf	chr17:7643797-7644311	NM_001303270;NM_020877	3'UTR;Body	DNAH2;DNAH2	0.00753384	-0.669478	8.45306	-2.90741	-0.669478	Cancer Trained * Post down vs Cancer Trained * Pre	-0.0183897	Cancer Trained * Post down vs Cancer Trained * Pre	0.373196	-0.190602	0.822198	-0.906752	-0.190602	Healthy Aged-matched Trained * Post down vs Healthy Aged-matched Trained * Pre	-0.00372188	Healthy Aged-matched Trained * Post down vs Healthy Aged-matched Trained * Pre	0.328586	0.243363	0.992882	0.996435	0.243363	Cancer Untrained * Post up vs Cancer Untrained * Pre	0.00676715	Cancer Untrained * Post up vs Cancer Untrained * Pre	0.0167178	0.626369	6.57731	2.56463	0.626369	Cancer Trained * Pre up vs Cancer Untrained * Pre	0.017306	Cancer Trained * Pre up vs Cancer Untrained * Pre	0.0350155	0.491474	4.96971	2.22928	0.491474	Cancer Trained * Pre up vs Healthy Aged-matched Trained * Pre	0.014083	Cancer Trained * Pre up vs Healthy Aged-matched Trained * Pre	0.225003	-0.286473	1.54777	-1.2441	-0.286473	Cancer Trained * Post down vs Cancer Untrained * Post	-0.0078508	Cancer Trained * Post down vs Cancer Untrained * Post	0.954886	0.0125977	0.00326521	0.057142	0.0125977	Cancer Trained * Post up vs Healthy Aged-matched Trained * Post	-0.000584803	Cancer Trained * Post down vs Healthy Aged-matched Trained * Post	2.57986	1.70988	3.3139	1
299230	cg15670836		0.0515804	12		ENST00000546977.1	TSS1500	RP11-362K2.2									0.00319539	0.367889	10.6369	3.26142	0.367889	Cancer Trained * Post up vs Cancer Trained * Pre	0.0175799	Cancer Trained * Post up vs Cancer Trained * Pre	0.580347	0.0576822	0.313794	0.560173	0.0576822	Healthy Aged-matched Trained * Post up vs Healthy Aged-matched Trained * Pre	0.00280512	Healthy Aged-matched Trained * Post up vs Healthy Aged-matched Trained * Pre	0.328992	0.119114	0.991186	0.995583	0.119114	Cancer Untrained * Post up vs Cancer Untrained * Pre	0.00623429	Cancer Untrained * Post up vs Cancer Untrained * Pre	0.56197	-0.0703205	0.345454	-0.587753	-0.0703205	Cancer Trained * Pre down vs Cancer Untrained * Pre	-0.00341059	Cancer Trained * Pre down vs Cancer Untrained * Pre	0.0999831	-0.184486	2.91805	-1.70823	-0.184486	Cancer Trained * Pre down vs Healthy Aged-matched Trained * Pre	-0.00921073	Cancer Trained * Pre down vs Healthy Aged-matched Trained * Pre	0.126211	0.178455	2.50285	1.58204	0.178455	Cancer Trained * Post up vs Cancer Untrained * Post	0.00793498	Cancer Trained * Post up vs Cancer Untrained * Post	0.255369	0.125722	1.35515	1.16411	0.125722	Cancer Trained * Post up vs Healthy Aged-matched Trained * Post	0.005564	Cancer Trained * Post up vs Healthy Aged-matched Trained * Post	2.57978	0.410312	0.795245	1
575872	cg21694373	BLOC1S5-TXNDC5	0.0515836	6										NR_037616	Body	BLOC1S5-TXNDC5	0.00905284	0.260437	8.00777	2.8298	0.260437	Cancer Trained * Post up vs Cancer Trained * Pre	0.0146148	Cancer Trained * Post up vs Cancer Trained * Pre	0.629268	-0.0410636	0.238892	-0.488765	-0.0410636	Healthy Aged-matched Trained * Post down vs Healthy Aged-matched Trained * Pre	-0.00259687	Healthy Aged-matched Trained * Post down vs Healthy Aged-matched Trained * Pre	0.633826	-0.0470753	0.232562	-0.482247	-0.0470753	Cancer Untrained * Post down vs Cancer Untrained * Pre	-0.00335386	Cancer Untrained * Post down vs Cancer Untrained * Pre	0.869569	-0.0161948	0.0275234	-0.165902	-0.0161948	Cancer Trained * Pre down vs Cancer Untrained * Pre	-0.00124278	Cancer Trained * Pre down vs Cancer Untrained * Pre	0.303058	-0.0926593	1.10579	-1.05156	-0.0926593	Cancer Trained * Pre down vs Healthy Aged-matched Trained * Pre	-0.00564111	Cancer Trained * Pre down vs Healthy Aged-matched Trained * Pre	0.0040449	0.291318	10.0193	3.16533	0.291318	Cancer Trained * Post up vs Cancer Untrained * Post	0.0167259	Cancer Trained * Post up vs Cancer Untrained * Post	0.025811	0.208842	5.6173	2.37009	0.208842	Cancer Trained * Post up vs Healthy Aged-matched Trained * Post	0.0115705	Cancer Trained * Post up vs Healthy Aged-matched Trained * Post	2.57974	0.273137	0.529389	1
322539	cg27647187	BCKDHB	0.0515838	6		ENST00000486968.1	5'UTR	BCKDHB						NM_000056;NM_183050	Body;Body	BCKDHB;BCKDHB	0.0037393	0.261508	10.2237	3.19745	0.261508	Cancer Trained * Post up vs Cancer Trained * Pre	0.0132885	Cancer Trained * Post up vs Cancer Trained * Pre	0.953978	0.00435225	0.00339819	0.058294	0.00435225	Healthy Aged-matched Trained * Post up vs Healthy Aged-matched Trained * Pre	4.81308e-05	Healthy Aged-matched Trained * Post up vs Healthy Aged-matched Trained * Pre	0.260394	0.0998955	1.3261	1.15157	0.0998955	Cancer Untrained * Post up vs Cancer Untrained * Pre	0.0048741	Cancer Untrained * Post up vs Cancer Untrained * Pre	0.208446	-0.112009	1.6672	-1.2912	-0.112009	Cancer Trained * Pre down vs Cancer Untrained * Pre	-0.00602063	Cancer Trained * Pre down vs Cancer Untrained * Pre	0.0210655	-0.192777	6.06088	-2.46189	-0.192777	Cancer Trained * Pre down vs Healthy Aged-matched Trained * Pre	-0.0100958	Cancer Trained * Pre down vs Healthy Aged-matched Trained * Pre	0.54965	0.0496036	0.367844	0.606501	0.0496036	Cancer Trained * Post up vs Cancer Untrained * Post	0.00239382	Cancer Trained * Post up vs Cancer Untrained * Post	0.41876	0.0643786	0.675942	0.822157	0.0643786	Cancer Trained * Post up vs Healthy Aged-matched Trained * Post	0.00314464	Cancer Trained * Post up vs Healthy Aged-matched Trained * Post	2.57973	0.215698	0.418063	1
126871	cg10057631	PPP1R15B	0.0515972	1		ENST00000367188.4;ENST00000543650.1;ENST00000443515.1	TSS200;TSS200;5'UTR	PPP1R15B;PPP1R15B;RP11-739N20.2		Unclassified	1:204380016-204381515	Island	chr1:204380313-204381159	NM_032833	TSS200	PPP1R15B	0.00258411	-0.327854	11.2044	-3.3473	-0.327854	Cancer Trained * Post down vs Cancer Trained * Pre	-0.00379304	Cancer Trained * Post down vs Cancer Trained * Pre	0.758632	-0.027777	0.0965113	-0.310663	-0.027777	Healthy Aged-matched Trained * Post down vs Healthy Aged-matched Trained * Pre	-0.000393231	Healthy Aged-matched Trained * Post down vs Healthy Aged-matched Trained * Pre	0.953049	0.00617836	0.00353688	0.0594717	0.00617836	Cancer Untrained * Post up vs Cancer Untrained * Pre	9.20193e-05	Cancer Untrained * Post up vs Cancer Untrained * Pre	0.172856	0.145775	1.96897	1.4032	0.145775	Cancer Trained * Pre up vs Cancer Untrained * Pre	0.00192443	Cancer Trained * Pre up vs Cancer Untrained * Pre	0.0344394	0.209781	5.00436	2.23704	0.209781	Cancer Trained * Pre up vs Healthy Aged-matched Trained * Pre	0.00257564	Cancer Trained * Pre up vs Healthy Aged-matched Trained * Pre	0.0660659	-0.188258	3.69431	-1.92206	-0.188258	Cancer Trained * Post down vs Cancer Untrained * Post	-0.00196064	Cancer Trained * Post down vs Cancer Untrained * Post	0.344824	-0.0902962	0.92716	-0.962892	-0.0902962	Cancer Trained * Post down vs Healthy Aged-matched Trained * Post	-0.000824176	Cancer Trained * Post down vs Healthy Aged-matched Trained * Post	2.57954	0.309332	0.599588	1
631752	cg17064409	MEGF9	0.05163	9										NM_001080497	Body	MEGF9	0.0042698	0.309844	9.87947	3.14316	0.309844	Cancer Trained * Post up vs Cancer Trained * Pre	0.0135445	Cancer Trained * Post up vs Cancer Trained * Pre	0.737177	-0.0305379	0.115161	-0.339354	-0.0305379	Healthy Aged-matched Trained * Post down vs Healthy Aged-matched Trained * Pre	-0.000950535	Healthy Aged-matched Trained * Post down vs Healthy Aged-matched Trained * Pre	0.301614	-0.110284	1.11256	-1.05478	-0.110284	Cancer Untrained * Post down vs Cancer Untrained * Pre	-0.00523692	Cancer Untrained * Post down vs Cancer Untrained * Pre	0.0356614	-0.232192	4.9316	-2.22072	-0.232192	Cancer Trained * Pre down vs Cancer Untrained * Pre	-0.0104389	Cancer Trained * Pre down vs Cancer Untrained * Pre	0.0126502	-0.253543	7.21669	-2.68639	-0.253543	Cancer Trained * Pre down vs Healthy Aged-matched Trained * Pre	-0.0110678	Cancer Trained * Pre down vs Healthy Aged-matched Trained * Pre	0.0681433	0.187937	3.63472	1.90649	0.187937	Cancer Trained * Post up vs Cancer Untrained * Post	0.00834252	Cancer Trained * Post up vs Cancer Untrained * Post	0.366316	0.0868392	0.846579	0.920097	0.0868392	Cancer Trained * Post up vs Healthy Aged-matched Trained * Post	0.00342721	Cancer Trained * Post up vs Healthy Aged-matched Trained * Post	2.57907	0.313275	0.607341	1
665786	cg14652369		0.0516331	8		ENST00000524139.1;ENST00000522092.1	5'UTR;5'UTR	CTD-3212A4.1;CTD-3212A4.1				N_Shelf	chr8:923762-923974				0.00741176	0.288216	8.49305	2.91428	0.288216	Cancer Trained * Post up vs Cancer Trained * Pre	0.0223773	Cancer Trained * Post up vs Cancer Trained * Pre	0.600487	0.0478887	0.281368	0.530441	0.0478887	Healthy Aged-matched Trained * Post up vs Healthy Aged-matched Trained * Pre	0.00430528	Healthy Aged-matched Trained * Post up vs Healthy Aged-matched Trained * Pre	0.229795	0.129124	1.51525	1.23096	0.129124	Cancer Untrained * Post up vs Cancer Untrained * Pre	0.01031	Cancer Untrained * Post up vs Cancer Untrained * Pre	0.959916	0.00532519	0.00257717	0.0507659	0.00532519	Cancer Trained * Pre up vs Cancer Untrained * Pre	7.15882e-05	Cancer Trained * Pre up vs Cancer Untrained * Pre	0.881454	-0.0142655	0.0226982	-0.150659	-0.0142655	Cancer Trained * Pre down vs Healthy Aged-matched Trained * Pre	-0.00127951	Cancer Trained * Pre down vs Healthy Aged-matched Trained * Pre	0.108901	0.164418	2.76392	1.6625	0.164418	Cancer Trained * Post up vs Cancer Untrained * Post	0.0121388	Cancer Trained * Post up vs Cancer Untrained * Post	0.0248439	0.226062	5.69994	2.38746	0.226062	Cancer Trained * Post up vs Healthy Aged-matched Trained * Post	0.0167925	Cancer Trained * Post up vs Healthy Aged-matched Trained * Post	2.57902	0.315311	0.611299	1
552093	cg01355141	PECR	0.051636	2		ENST00000487318.2;ENST00000474093.1;ENST00000464722.1;ENST00000497889.1	3'UTR;3'UTR;3'UTR;3'UTR	PECR;PECR;PECR;PECR				N_Shelf	chr2:216946324-216946734	NM_018441	Body	PECR	0.00889925	0.417141	8.04893	2.83706	0.417141	Cancer Trained * Post up vs Cancer Trained * Pre	0.0445607	Cancer Trained * Post up vs Cancer Trained * Pre	0.544758	0.0824131	0.377005	0.614007	0.0824131	Healthy Aged-matched Trained * Post up vs Healthy Aged-matched Trained * Pre	0.00863962	Healthy Aged-matched Trained * Post up vs Healthy Aged-matched Trained * Pre	0.620793	-0.078123	0.250945	-0.500944	-0.078123	Cancer Untrained * Post down vs Cancer Untrained * Pre	-0.00864182	Cancer Untrained * Post down vs Cancer Untrained * Pre	0.578022	-0.0879001	0.317687	-0.563637	-0.0879001	Cancer Trained * Pre down vs Cancer Untrained * Pre	-0.0107815	Cancer Trained * Pre down vs Cancer Untrained * Pre	0.848219	0.0272236	0.0373983	0.193387	0.0272236	Cancer Trained * Pre up vs Healthy Aged-matched Trained * Pre	0.00252947	Cancer Trained * Pre up vs Healthy Aged-matched Trained * Pre	0.0104026	0.407363	7.67604	2.77057	0.407363	Cancer Trained * Post up vs Cancer Untrained * Post	0.042421	Cancer Trained * Post up vs Cancer Untrained * Post	0.0164715	0.361951	6.61091	2.57117	0.361951	Cancer Trained * Post up vs Healthy Aged-matched Trained * Post	0.0384505	Cancer Trained * Post up vs Healthy Aged-matched Trained * Post	2.57898	0.696923	1.35116	1
43597	cg22683308	KIAA1530	0.0516444	4		ENST00000296312.5;ENST00000389851.4;ENST00000507531.1	TSS1500;TSS1500;TSS1500	KIAA1530;KIAA1530;KIAA1530		Promoter_Associated	4:1340425-1341184	Island	chr4:1340107-1341471	NM_020894	TSS1500	KIAA1530	0.00310254	-0.50502	10.715	-3.27338	-0.50502	Cancer Trained * Post down vs Cancer Trained * Pre	-0.0135846	Cancer Trained * Post down vs Cancer Trained * Pre	0.385293	-0.124455	0.780875	-0.883671	-0.124455	Healthy Aged-matched Trained * Post down vs Healthy Aged-matched Trained * Pre	-0.00265249	Healthy Aged-matched Trained * Post down vs Healthy Aged-matched Trained * Pre	0.784789	-0.0451704	0.076196	-0.276036	-0.0451704	Cancer Untrained * Post down vs Cancer Untrained * Pre	-0.00101064	Cancer Untrained * Post down vs Cancer Untrained * Pre	0.0393342	0.355841	4.72862	2.17454	0.355841	Cancer Trained * Pre up vs Cancer Untrained * Pre	0.010192	Cancer Trained * Pre up vs Cancer Untrained * Pre	0.0908574	0.259789	3.09319	1.75875	0.259789	Cancer Trained * Pre up vs Healthy Aged-matched Trained * Pre	0.00803112	Cancer Trained * Pre up vs Healthy Aged-matched Trained * Pre	0.506398	-0.104009	0.454487	-0.674156	-0.104009	Cancer Trained * Post down vs Cancer Untrained * Post	-0.00238191	Cancer Trained * Post down vs Cancer Untrained * Post	0.421285	-0.120776	0.668543	-0.817645	-0.120776	Cancer Trained * Post down vs Healthy Aged-matched Trained * Post	-0.00290096	Cancer Trained * Post down vs Healthy Aged-matched Trained * Post	2.57886	0.767293	1.48766	1
326806	cg16449581		0.0516556	5		ENST00000503267.1;ENST00000503267.1;ENST00000504998.1	1stExon;5'UTR;5'UTR	RP11-321E2.4;RP11-321E2.4;RP11-321E2.4									0.00275242	0.324953	11.0346	3.32184	0.324953	Cancer Trained * Post up vs Cancer Trained * Pre	0.0199645	Cancer Trained * Post up vs Cancer Trained * Pre	0.499728	0.0611587	0.469045	0.684869	0.0611587	Healthy Aged-matched Trained * Post up vs Healthy Aged-matched Trained * Pre	0.00379982	Healthy Aged-matched Trained * Post up vs Healthy Aged-matched Trained * Pre	0.306546	0.108306	1.08961	1.04385	0.108306	Cancer Untrained * Post up vs Cancer Untrained * Pre	0.00635799	Cancer Untrained * Post up vs Cancer Untrained * Pre	0.451513	-0.0793599	0.585015	-0.764863	-0.0793599	Cancer Trained * Pre down vs Cancer Untrained * Pre	-0.0056648	Cancer Trained * Pre down vs Cancer Untrained * Pre	0.316259	-0.0957817	1.04585	-1.02267	-0.0957817	Cancer Trained * Pre down vs Healthy Aged-matched Trained * Pre	-0.00642009	Cancer Trained * Pre down vs Healthy Aged-matched Trained * Pre	0.172793	0.137286	1.96957	1.40342	0.137286	Cancer Trained * Post up vs Cancer Untrained * Post	0.00794173	Cancer Trained * Post up vs Cancer Untrained * Post	0.0849371	0.168012	3.21801	1.79388	0.168012	Cancer Trained * Post up vs Healthy Aged-matched Trained * Post	0.00974462	Cancer Trained * Post up vs Healthy Aged-matched Trained * Post	2.5787	0.308455	0.598084	1
55982	cg16776006	ZBTB25	0.0516566	14		ENST00000555321.1;ENST00000556818.1;ENST00000261683.2;ENST00000394712.2;ENST00000394715	TSS1500;5'UTR;TSS1500;TSS200;5'UTR;5'UTR;5'UTR;5'UTR;5'UTR	ZBTB1;ZBTB1;ZBTB25;ZBTB1;ZBTB25;ZBTB25;ZBTB1;ZBTB1;ZBTB1				Island	chr14:64969967-64972180	NM_006977;NM_001123329;NM_014950	TSS1500;TSS200;TSS200	ZBTB25;ZBTB1;ZBTB1	0.0021408	-0.284651	11.7166	-3.42295	-0.284651	Cancer Trained * Post down vs Cancer Trained * Pre	-0.00605706	Cancer Trained * Post down vs Cancer Trained * Pre	0.980907	-0.00183503	0.000584308	-0.0241725	-0.00183503	Healthy Aged-matched Trained * Post down vs Healthy Aged-matched Trained * Pre	-0.000136841	Healthy Aged-matched Trained * Post down vs Healthy Aged-matched Trained * Pre	0.437077	-0.0696629	0.623771	-0.789792	-0.0696629	Cancer Untrained * Post down vs Cancer Untrained * Pre	-0.00143456	Cancer Untrained * Post down vs Cancer Untrained * Pre	0.11356	0.144642	2.68913	1.63986	0.144642	Cancer Trained * Pre up vs Cancer Untrained * Pre	0.00323577	Cancer Trained * Pre up vs Cancer Untrained * Pre	0.0369296	0.175505	4.85897	2.20431	0.175505	Cancer Trained * Pre up vs Healthy Aged-matched Trained * Pre	0.00375473	Cancer Trained * Pre up vs Healthy Aged-matched Trained * Pre	0.405624	-0.070346	0.715572	-0.845915	-0.070346	Cancer Trained * Post down vs Cancer Untrained * Post	-0.00138673	Cancer Trained * Post down vs Cancer Untrained * Post	0.189812	-0.10731	1.81655	-1.34779	-0.10731	Cancer Trained * Post down vs Healthy Aged-matched Trained * Post	-0.00216549	Cancer Trained * Post down vs Healthy Aged-matched Trained * Post	2.57868	0.222912	0.43222	1
409919	cg15718642	TGFBRAP1	0.0516712	2		ENST00000543724.1	5'UTR	TGFBRAP1		Unclassified	2:105904163-105905212			NM_001142621;NM_004257	Body;Body	TGFBRAP1;TGFBRAP1	0.00356787	0.225409	10.3464	3.21658	0.225409	Cancer Trained * Post up vs Cancer Trained * Pre	0.0117203	Cancer Trained * Post up vs Cancer Trained * Pre	0.440566	-0.0501357	0.614219	-0.783722	-0.0501357	Healthy Aged-matched Trained * Post down vs Healthy Aged-matched Trained * Pre	-0.00230065	Healthy Aged-matched Trained * Post down vs Healthy Aged-matched Trained * Pre	0.676222	0.0314087	0.178565	0.42257	0.0314087	Cancer Untrained * Post up vs Cancer Untrained * Pre	0.00148068	Cancer Untrained * Post up vs Cancer Untrained * Pre	0.0627212	-0.144794	3.79487	-1.94804	-0.144794	Cancer Trained * Pre down vs Cancer Untrained * Pre	-0.00777588	Cancer Trained * Pre down vs Cancer Untrained * Pre	0.00680716	-0.197924	8.70232	-2.94997	-0.197924	Cancer Trained * Pre down vs Healthy Aged-matched Trained * Pre	-0.0101698	Cancer Trained * Pre down vs Healthy Aged-matched Trained * Pre	0.48906	0.0492059	0.493042	0.702169	0.0492059	Cancer Trained * Post up vs Cancer Untrained * Post	0.00246379	Cancer Trained * Post up vs Cancer Untrained * Post	0.258252	0.07762	1.3384	1.15689	0.07762	Cancer Trained * Post up vs Healthy Aged-matched Trained * Post	0.00385119	Cancer Trained * Post up vs Healthy Aged-matched Trained * Post	2.57847	0.158279	0.306924	1
669771	cg18165715	PDK1	0.0516896	2		ENST00000362996.1;ENST00000544863.1	TSS1500;5'UTR	Y_RNA;PDK1				S_Shelf	chr2:173420200-173421443	NR_103731;NR_103729;NM_001278549;NM_002610	Body;Body;Body;Body	PDK1;PDK1;PDK1;PDK1	0.00592727	0.314279	9.04634	3.00771	0.314279	Cancer Trained * Post up vs Cancer Trained * Pre	0.0117568	Cancer Trained * Post up vs Cancer Trained * Pre	0.774536	0.0276207	0.0838483	0.289566	0.0276207	Healthy Aged-matched Trained * Post up vs Healthy Aged-matched Trained * Pre	0.000943899	Healthy Aged-matched Trained * Post up vs Healthy Aged-matched Trained * Pre	0.892266	-0.0151641	0.0187208	-0.136824	-0.0151641	Cancer Untrained * Post down vs Cancer Untrained * Pre	-0.000791657	Cancer Untrained * Post down vs Cancer Untrained * Pre	0.681147	-0.0460762	0.17284	-0.415741	-0.0460762	Cancer Trained * Pre down vs Cancer Untrained * Pre	-0.00188599	Cancer Trained * Pre down vs Cancer Untrained * Pre	0.133306	-0.155234	2.40772	-1.55168	-0.155234	Cancer Trained * Pre down vs Healthy Aged-matched Trained * Pre	-0.00609461	Cancer Trained * Pre down vs Healthy Aged-matched Trained * Pre	0.0119255	0.283366	7.35428	2.71188	0.283366	Cancer Trained * Post up vs Cancer Untrained * Post	0.0106624	Cancer Trained * Post up vs Cancer Untrained * Post	0.200883	0.131424	1.72575	1.31368	0.131424	Cancer Trained * Post up vs Healthy Aged-matched Trained * Post	0.00471824	Cancer Trained * Post up vs Healthy Aged-matched Trained * Post	2.57821	0.351872	0.682397	1
765690	cg14392843	LTBP1	0.0517176	2										NM_000627;NM_206943;NM_001166265;NM_001166266;NM_001166264	Body;Body;Body;Body;Body	LTBP1;LTBP1;LTBP1;LTBP1;LTBP1	0.0069839	0.289885	8.63911	2.93924	0.289885	Cancer Trained * Post up vs Cancer Trained * Pre	0.0140784	Cancer Trained * Post up vs Cancer Trained * Pre	0.264171	0.10284	1.30474	1.14225	0.10284	Healthy Aged-matched Trained * Post up vs Healthy Aged-matched Trained * Pre	0.00452689	Healthy Aged-matched Trained * Post up vs Healthy Aged-matched Trained * Pre	0.387593	0.0919863	0.773233	0.879337	0.0919863	Cancer Untrained * Post up vs Cancer Untrained * Pre	0.004714	Cancer Untrained * Post up vs Cancer Untrained * Pre	0.442622	-0.0816114	0.608647	-0.780158	-0.0816114	Cancer Trained * Pre down vs Cancer Untrained * Pre	-0.00378355	Cancer Trained * Pre down vs Cancer Untrained * Pre	0.0806798	-0.171902	3.31412	-1.82047	-0.171902	Cancer Trained * Pre down vs Healthy Aged-matched Trained * Pre	-0.0086907	Cancer Trained * Pre down vs Healthy Aged-matched Trained * Pre	0.249468	0.116288	1.39022	1.17908	0.116288	Cancer Trained * Post up vs Cancer Untrained * Post	0.00558085	Cancer Trained * Post up vs Cancer Untrained * Post	0.873883	0.0151427	0.0257166	0.160364	0.0151427	Cancer Trained * Post up vs Healthy Aged-matched Trained * Post	0.00086081	Cancer Trained * Post up vs Healthy Aged-matched Trained * Post	2.5778	0.313432	0.607944	1
58067	cg23799720	WWOX	0.0517479	16		ENST00000565562.1;ENST00000561846.1;ENST00000563358.1;ENST00000566780.1;ENST00000566780	TSS1500;TSS1500;TSS1500;5'UTR;1stExon;TSS200;TSS200;TSS200;TSS200;TSS200;TSS200	WWOX;WWOX;WWOX;WWOX;WWOX;WWOX;WWOX;WWOX;WWOX;WWOX;WWOX		Promoter_Associated	16:78132751-78134701	Island	chr16:78133174-78134066	NM_130791;NM_016373;NM_130791;NM_016373;NM_001291997;NR_120435;NM_001291997;NR_120436	5'UTR;5'UTR;1stExon;1stExon;1stExon;Body;5'UTR;Body	WWOX;WWOX;WWOX;WWOX;WWOX;WWOX;WWOX;WWOX	0.0080804	-0.248963	8.28234	-2.87791	-0.248963	Cancer Trained * Post down vs Cancer Trained * Pre	-0.00393094	Cancer Trained * Post down vs Cancer Trained * Pre	0.33846	-0.0770684	0.952393	-0.975906	-0.0770684	Healthy Aged-matched Trained * Post down vs Healthy Aged-matched Trained * Pre	-0.00105855	Healthy Aged-matched Trained * Post down vs Healthy Aged-matched Trained * Pre	0.979531	0.0023778	0.000671551	0.0259143	0.0023778	Cancer Untrained * Post up vs Cancer Untrained * Pre	0.000114284	Cancer Untrained * Post up vs Cancer Untrained * Pre	0.213532	0.117121	1.62929	1.27644	0.117121	Cancer Trained * Pre up vs Cancer Untrained * Pre	0.001992	Cancer Trained * Pre up vs Cancer Untrained * Pre	0.0415426	0.17796	4.61652	2.14861	0.17796	Cancer Trained * Pre up vs Healthy Aged-matched Trained * Pre	0.00287888	Cancer Trained * Pre up vs Healthy Aged-matched Trained * Pre	0.133344	-0.13422	2.40724	-1.55153	-0.13422	Cancer Trained * Post down vs Cancer Untrained * Post	-0.00205323	Cancer Trained * Post down vs Cancer Untrained * Post	0.942211	0.00606481	0.00536173	0.0732239	0.00606481	Cancer Trained * Post up vs Healthy Aged-matched Trained * Post	6.48275e-06	Cancer Trained * Post up vs Healthy Aged-matched Trained * Post	2.57737	0.241104	0.467733	1
214210	cg19513247	UBTF	0.0517506	17		ENST00000393606.3;ENST00000527034.1;ENST00000343638.5;ENST00000302904.4;ENST00000526094	5'UTR;5'UTR;5'UTR;5'UTR;TSS1500;TSS1500;TSS1500;1stExon;TSS200	UBTF;UBTF;UBTF;UBTF;UBTF;UBTF;UBTF;UBTF;UBTF		Promoter_Associated	17:42294752-42297183	Island	chr17:42295861-42299719	NM_001076684;NM_014233;NM_001076683	TSS200;TSS1500;5'UTR	UBTF;UBTF;UBTF	0.00732901	-0.484751	8.52056	-2.919	-0.484751	Cancer Trained * Post down vs Cancer Trained * Pre	-0.0238246	Cancer Trained * Post down vs Cancer Trained * Pre	0.385654	0.13386	0.77967	0.882989	0.13386	Healthy Aged-matched Trained * Post up vs Healthy Aged-matched Trained * Pre	0.00500832	Healthy Aged-matched Trained * Post up vs Healthy Aged-matched Trained * Pre	0.185223	0.239973	1.85611	1.36239	0.239973	Cancer Untrained * Post up vs Cancer Untrained * Pre	0.0119712	Cancer Untrained * Post up vs Cancer Untrained * Pre	0.0260725	0.41666	5.59554	2.36549	0.41666	Cancer Trained * Pre up vs Cancer Untrained * Pre	0.0211212	Cancer Trained * Pre up vs Cancer Untrained * Pre	0.00881174	0.451752	8.07272	2.84125	0.451752	Cancer Trained * Pre up vs Healthy Aged-matched Trained * Pre	0.022014	Cancer Trained * Pre up vs Healthy Aged-matched Trained * Pre	0.0754186	-0.308064	3.44123	-1.85505	-0.308064	Cancer Trained * Post down vs Cancer Untrained * Post	-0.0146746	Cancer Trained * Post down vs Cancer Untrained * Post	0.304015	-0.166858	1.10132	-1.04944	-0.166858	Cancer Trained * Post down vs Healthy Aged-matched Trained * Post	-0.00681886	Cancer Trained * Post down vs Healthy Aged-matched Trained * Post	2.57733	0.888483	1.72365	1
42112	cg11168446	BCAR3	0.0517527	1		ENST00000370244.1;ENST00000565336.1	TSS200;5'UTR	BCAR3;RP4-561L24.3		Unclassified	1:94312681-94313277	Island	chr1:94311844-94313086	NM_001261408	TSS200	BCAR3	0.00236384	-0.32432	11.4458	-3.38316	-0.32432	Cancer Trained * Post down vs Cancer Trained * Pre	-0.00690021	Cancer Trained * Post down vs Cancer Trained * Pre	0.645517	-0.0407469	0.216804	-0.465623	-0.0407469	Healthy Aged-matched Trained * Post down vs Healthy Aged-matched Trained * Pre	-0.000935869	Healthy Aged-matched Trained * Post down vs Healthy Aged-matched Trained * Pre	0.449507	0.0781191	0.590282	0.768298	0.0781191	Cancer Untrained * Post up vs Cancer Untrained * Pre	0.0017934	Cancer Untrained * Post up vs Cancer Untrained * Pre	0.0414682	0.218553	4.62019	2.14946	0.218553	Cancer Trained * Pre up vs Cancer Untrained * Pre	0.00483272	Cancer Trained * Pre up vs Cancer Untrained * Pre	0.0476256	0.19119	4.33929	2.0831	0.19119	Cancer Trained * Pre up vs Healthy Aged-matched Trained * Pre	0.00414394	Cancer Trained * Pre up vs Healthy Aged-matched Trained * Pre	0.0665735	-0.183886	3.67956	-1.91822	-0.183886	Cancer Trained * Post down vs Cancer Untrained * Post	-0.00386089	Cancer Trained * Post down vs Cancer Untrained * Post	0.323796	-0.0923829	1.01314	-1.00655	-0.0923829	Cancer Trained * Post down vs Healthy Aged-matched Trained * Post	-0.00182041	Cancer Trained * Post down vs Healthy Aged-matched Trained * Post	2.5773	0.296058	0.574358	1
14013	cg17025484	ZKSCAN5	0.0517737	7		ENST00000537357.1;ENST00000326775.5;ENST00000451158.1;ENST00000439985.1;ENST00000394170	5'UTR;5'UTR;5'UTR;TSS1500;1stExon;5'UTR;TSS200	ZKSCAN5;ZKSCAN5;ZKSCAN5;ZKSCAN5;ZKSCAN5;ZKSCAN5;ZKSCAN5		Promoter_Associated	7:99101913-99103487	Island	chr7:99102154-99102968	NM_145102;NM_014569;NM_014569	5'UTR;1stExon;5'UTR	ZKSCAN5;ZKSCAN5;ZKSCAN5	0.00746305	-0.215086	8.47616	-2.91138	-0.215086	Cancer Trained * Post down vs Cancer Trained * Pre	-0.00450791	Cancer Trained * Post down vs Cancer Trained * Pre	0.541934	-0.0417023	0.382364	-0.618356	-0.0417023	Healthy Aged-matched Trained * Post down vs Healthy Aged-matched Trained * Pre	-0.000906707	Healthy Aged-matched Trained * Post down vs Healthy Aged-matched Trained * Pre	0.826167	0.0173906	0.0492552	0.221935	0.0173906	Cancer Untrained * Post up vs Cancer Untrained * Pre	0.000360829	Cancer Untrained * Post up vs Cancer Untrained * Pre	0.271765	0.0880613	1.26297	1.12382	0.0880613	Cancer Trained * Pre up vs Cancer Untrained * Pre	0.00188696	Cancer Trained * Pre up vs Cancer Untrained * Pre	0.0373488	0.15554	4.83558	2.199	0.15554	Cancer Trained * Pre up vs Healthy Aged-matched Trained * Pre	0.00318683	Cancer Trained * Pre up vs Healthy Aged-matched Trained * Pre	0.0618772	-0.144415	3.82121	-1.95479	-0.144415	Cancer Trained * Post down vs Cancer Untrained * Post	-0.00298178	Cancer Trained * Post down vs Cancer Untrained * Post	0.802896	-0.0178435	0.0636391	-0.252268	-0.0178435	Cancer Trained * Post down vs Healthy Aged-matched Trained * Post	-0.000414368	Cancer Trained * Post down vs Healthy Aged-matched Trained * Post	2.57699	0.175812	0.341117	1
61243	cg04614655	SIRT2	0.0517774	19		ENST00000313582.5;ENST00000249396.7;ENST00000392081.2;ENST00000249396.7;ENST00000481381	TSS1500;1stExon;1stExon;5'UTR;TSS200;TSS200;TSS200;TSS200;TSS200;5'UTR;TSS200;TSS200;TS	NFKBIB;SIRT2;SIRT2;SIRT2;SIRT2;SIRT2;SIRT2;SIRT2;SIRT2;NFKBIB;SIRT2;SIRT2;SIRT2;SIRT2;N		Promoter_Associated	19:39389714-39391622	Island	chr19:39390033-39390895	NM_012237;NM_002503;NM_030593;NM_001001716	TSS200;TSS200;TSS200;TSS200	SIRT2;NFKBIB;SIRT2;NFKBIB	0.00557031	-0.360367	9.20217	-3.03351	-0.360367	Cancer Trained * Post down vs Cancer Trained * Pre	-0.0063592	Cancer Trained * Post down vs Cancer Trained * Pre	0.97058	-0.00403976	0.00138769	-0.0372517	-0.00403976	Healthy Aged-matched Trained * Post down vs Healthy Aged-matched Trained * Pre	-0.000232971	Healthy Aged-matched Trained * Post down vs Healthy Aged-matched Trained * Pre	0.289676	-0.136306	1.17024	-1.08178	-0.136306	Cancer Untrained * Post down vs Cancer Untrained * Pre	-0.00268204	Cancer Untrained * Post down vs Cancer Untrained * Pre	0.794643	0.0331488	0.0692124	0.263082	0.0331488	Cancer Trained * Pre up vs Cancer Untrained * Pre	0.000591815	Cancer Trained * Pre up vs Cancer Untrained * Pre	0.0466756	0.238033	4.37988	2.09282	0.238033	Cancer Trained * Pre up vs Healthy Aged-matched Trained * Pre	0.00435341	Cancer Trained * Pre up vs Healthy Aged-matched Trained * Pre	0.120598	-0.190913	2.58267	-1.60707	-0.190913	Cancer Trained * Post down vs Cancer Untrained * Post	-0.00308534	Cancer Trained * Post down vs Cancer Untrained * Post	0.308266	-0.118295	1.08173	-1.04006	-0.118295	Cancer Trained * Post down vs Healthy Aged-matched Trained * Post	-0.00177282	Cancer Trained * Post down vs Healthy Aged-matched Trained * Post	2.57694	0.454585	0.882024	1
120732	cg04587428	NDUFS6	0.0517829	5										NM_004553	Body	NDUFS6	0.00360765	0.518955	10.3174	3.21207	0.518955	Cancer Trained * Post up vs Cancer Trained * Pre	0.00509979	Cancer Trained * Post up vs Cancer Trained * Pre	0.837563	0.0305534	0.0429151	0.207159	0.0305534	Healthy Aged-matched Trained * Post up vs Healthy Aged-matched Trained * Pre	0.000508229	Healthy Aged-matched Trained * Post up vs Healthy Aged-matched Trained * Pre	0.423605	-0.139408	0.661804	-0.813513	-0.139408	Cancer Untrained * Post down vs Cancer Untrained * Pre	-0.00180706	Cancer Untrained * Post down vs Cancer Untrained * Pre	0.311998	-0.176832	1.06482	-1.0319	-0.176832	Cancer Trained * Pre down vs Cancer Untrained * Pre	-0.00217541	Cancer Trained * Pre down vs Cancer Untrained * Pre	0.298144	-0.164361	1.12901	-1.06255	-0.164361	Cancer Trained * Pre down vs Healthy Aged-matched Trained * Pre	-0.00185243	Cancer Trained * Pre down vs Healthy Aged-matched Trained * Pre	0.00632856	0.481531	8.88296	2.98043	0.481531	Cancer Trained * Post up vs Cancer Untrained * Post	0.00473144	Cancer Trained * Post up vs Cancer Untrained * Post	0.0464813	0.32404	4.38829	2.09483	0.32404	Cancer Trained * Post up vs Healthy Aged-matched Trained * Post	0.00273912	Cancer Trained * Post up vs Healthy Aged-matched Trained * Post	2.57686	0.840799	1.63144	1
194650	cg09323079	CASP7	0.0517898	10		ENST00000448834.1	3'UTR	RP11-211N11.5						NM_001267057;NM_033338;NM_033340;NM_001227;NM_001267056;NM_033339;NM_001267058	Body;Body;Body;Body;Body;Body;Body	CASP7;CASP7;CASP7;CASP7;CASP7;CASP7;CASP7	0.00650396	0.259725	8.81508	2.96902	0.259725	Cancer Trained * Post up vs Cancer Trained * Pre	0.0117824	Cancer Trained * Post up vs Cancer Trained * Pre	0.337944	0.0780173	0.954469	0.976969	0.0780173	Healthy Aged-matched Trained * Post up vs Healthy Aged-matched Trained * Pre	0.0033545	Healthy Aged-matched Trained * Post up vs Healthy Aged-matched Trained * Pre	0.802543	-0.0234495	0.0638724	-0.25273	-0.0234495	Cancer Untrained * Post down vs Cancer Untrained * Pre	-0.000954002	Cancer Untrained * Post down vs Cancer Untrained * Pre	0.333021	-0.0915938	0.974493	-0.987164	-0.0915938	Cancer Trained * Pre down vs Cancer Untrained * Pre	-0.00435492	Cancer Trained * Pre down vs Cancer Untrained * Pre	0.0945497	-0.145549	3.01998	-1.73781	-0.145549	Cancer Trained * Pre down vs Healthy Aged-matched Trained * Pre	-0.00699705	Cancer Trained * Pre down vs Healthy Aged-matched Trained * Pre	0.0380655	0.191581	4.79625	2.19003	0.191581	Cancer Trained * Post up vs Cancer Untrained * Post	0.00838152	Cancer Trained * Post up vs Cancer Untrained * Post	0.669641	0.0361589	0.186388	0.431727	0.0361589	Cancer Trained * Post up vs Healthy Aged-matched Trained * Post	0.00143089	Cancer Trained * Post up vs Healthy Aged-matched Trained * Post	2.57676	0.246482	0.478279	1
794106	cg08096702	MIR211	0.0517993	15		ENST00000384969.1	TSS1500	MIR211						NR_029624;NM_002420	TSS1500;Body	MIR211;TRPM1	0.00807794	0.270786	8.28308	2.87803	0.270786	Cancer Trained * Post up vs Cancer Trained * Pre	0.0121038	Cancer Trained * Post up vs Cancer Trained * Pre	0.690189	0.0346353	0.162614	0.403255	0.0346353	Healthy Aged-matched Trained * Post up vs Healthy Aged-matched Trained * Pre	0.00180119	Healthy Aged-matched Trained * Post up vs Healthy Aged-matched Trained * Pre	0.605458	0.0522101	0.273714	0.523176	0.0522101	Cancer Untrained * Post up vs Cancer Untrained * Pre	0.00211312	Cancer Untrained * Post up vs Cancer Untrained * Pre	0.0293173	-0.230699	5.34415	-2.31174	-0.230699	Cancer Trained * Pre down vs Cancer Untrained * Pre	-0.0104388	Cancer Trained * Pre down vs Cancer Untrained * Pre	0.0181669	-0.227715	6.39017	-2.52788	-0.227715	Cancer Trained * Pre down vs Healthy Aged-matched Trained * Pre	-0.00988515	Cancer Trained * Pre down vs Healthy Aged-matched Trained * Pre	0.898507	-0.0121232	0.0166024	-0.12885	-0.0121232	Cancer Trained * Post down vs Cancer Untrained * Post	-0.000448108	Cancer Trained * Post down vs Cancer Untrained * Post	0.92614	0.00843538	0.00876873	0.0936415	0.00843538	Cancer Trained * Post up vs Healthy Aged-matched Trained * Post	0.000417457	Cancer Trained * Post up vs Healthy Aged-matched Trained * Post	2.57663	0.285116	0.553275	1
654384	cg08717258	CABYR	0.0518085	18		ENST00000399496.3;ENST00000415309.1;ENST00000399481.2;ENST00000463087.1;ENST00000327201	TSS1500;TSS1500;TSS1500;TSS1500;TSS1500	CABYR;CABYR;CABYR;CABYR;CABYR				N_Shore	chr18:21718862-21719550	NM_153769;NM_012189;NM_153768;NM_001308231;NM_153770;NM_138643	TSS1500;TSS1500;TSS1500;TSS1500;TSS1500;TSS1500	CABYR;CABYR;CABYR;CABYR;CABYR;CABYR	0.00507292	0.202969	9.43854	3.07222	0.202969	Cancer Trained * Post up vs Cancer Trained * Pre	0.00907074	Cancer Trained * Post up vs Cancer Trained * Pre	0.313635	0.0620191	1.05749	1.02834	0.0620191	Healthy Aged-matched Trained * Post up vs Healthy Aged-matched Trained * Pre	0.00264835	Healthy Aged-matched Trained * Post up vs Healthy Aged-matched Trained * Pre	0.732681	0.0242036	0.119303	0.345403	0.0242036	Cancer Untrained * Post up vs Cancer Untrained * Pre	0.00107116	Cancer Untrained * Post up vs Cancer Untrained * Pre	0.470327	-0.0513697	0.53741	-0.733083	-0.0513697	Cancer Trained * Pre down vs Cancer Untrained * Pre	-0.00234548	Cancer Trained * Pre down vs Cancer Untrained * Pre	0.115709	-0.103082	2.65581	-1.62967	-0.103082	Cancer Trained * Pre down vs Healthy Aged-matched Trained * Pre	-0.00466853	Cancer Trained * Pre down vs Healthy Aged-matched Trained * Pre	0.0652469	0.127396	3.71839	1.92831	0.127396	Cancer Trained * Post up vs Cancer Untrained * Post	0.00565411	Cancer Trained * Post up vs Cancer Untrained * Post	0.554774	0.0378683	0.358414	0.598677	0.0378683	Cancer Trained * Post up vs Healthy Aged-matched Trained * Post	0.00175386	Cancer Trained * Post up vs Healthy Aged-matched Trained * Post	2.57649	0.140571	0.272794	1
581232	cg12900538	LOC349160	0.05182	7		ENST00000425981.1;ENST00000439694.1;ENST00000425981.1	1stExon;3'UTR;3'UTR	AC009264.1;AC009264.1;AC009264.1				N_Shore	chr7:136849054-136849346	NR_046103	Body	LOC349160	0.00381423	0.272918	10.1719	3.18934	0.272918	Cancer Trained * Post up vs Cancer Trained * Pre	0.0124043	Cancer Trained * Post up vs Cancer Trained * Pre	0.5438	0.0480789	0.378817	0.615481	0.0480789	Healthy Aged-matched Trained * Post up vs Healthy Aged-matched Trained * Pre	0.00185687	Healthy Aged-matched Trained * Post up vs Healthy Aged-matched Trained * Pre	0.923318	0.00882492	0.00945384	0.0972309	0.00882492	Cancer Untrained * Post up vs Cancer Untrained * Pre	3.76761e-05	Cancer Untrained * Post up vs Cancer Untrained * Pre	0.296544	-0.0967667	1.13668	-1.06615	-0.0967667	Cancer Trained * Pre down vs Cancer Untrained * Pre	-0.00482804	Cancer Trained * Pre down vs Cancer Untrained * Pre	0.0526948	-0.166641	4.13707	-2.03398	-0.166641	Cancer Trained * Pre down vs Healthy Aged-matched Trained * Pre	-0.00805166	Cancer Trained * Pre down vs Healthy Aged-matched Trained * Pre	0.0618027	0.167326	3.82355	1.95539	0.167326	Cancer Trained * Post up vs Cancer Untrained * Post	0.00753858	Cancer Trained * Post up vs Cancer Untrained * Post	0.484064	0.0581977	0.50459	0.710345	0.0581977	Cancer Trained * Post up vs Healthy Aged-matched Trained * Post	0.00249577	Cancer Trained * Post up vs Healthy Aged-matched Trained * Post	2.57633	0.235815	0.457658	1
208311	cg22924840		0.0518375	2								S_Shelf	chr2:127643800-127644104				0.00977381	0.361058	7.82431	2.7972	0.361058	Cancer Trained * Post up vs Cancer Trained * Pre	0.0297163	Cancer Trained * Post up vs Cancer Trained * Pre	0.207462	0.152485	1.67467	1.29409	0.152485	Healthy Aged-matched Trained * Post up vs Healthy Aged-matched Trained * Pre	0.0114873	Healthy Aged-matched Trained * Post up vs Healthy Aged-matched Trained * Pre	0.609197	0.0708817	0.268045	0.517731	0.0708817	Cancer Untrained * Post up vs Cancer Untrained * Pre	0.00617281	Cancer Untrained * Post up vs Cancer Untrained * Pre	0.864423	-0.0236186	0.0297609	-0.172514	-0.0236186	Cancer Trained * Pre down vs Cancer Untrained * Pre	-0.00175763	Cancer Trained * Pre down vs Cancer Untrained * Pre	0.261168	-0.142078	1.3217	-1.14965	-0.142078	Cancer Trained * Pre down vs Healthy Aged-matched Trained * Pre	-0.0125721	Cancer Trained * Pre down vs Healthy Aged-matched Trained * Pre	0.049432	0.266558	4.26456	2.06508	0.266558	Cancer Trained * Post up vs Cancer Untrained * Post	0.0217858	Cancer Trained * Post up vs Cancer Untrained * Post	0.595293	0.0664954	0.28951	0.538062	0.0664954	Cancer Trained * Post up vs Healthy Aged-matched Trained * Post	0.00565682	Cancer Trained * Post up vs Healthy Aged-matched Trained * Post	2.57608	0.536509	1.04133	1
54524	cg19426678	TESC	0.0518381	12		ENST00000552139.1;ENST00000462502.1;ENST00000482176.1;ENST00000541210.1;ENST00000335209	TSS1500;TSS200;TSS200;TSS200;TSS200;TSS200;1stExon;5'UTR	TESC;TESC;TESC;TESC;TESC;TESC;RP11-103B5.2;RP11-103B5.2				Island	chr12:117536290-117537421	NM_001168325;NR_031766;NM_017899	TSS200;TSS200;TSS200	TESC;TESC;TESC	0.00477132	-0.239416	9.59455	-3.09751	-0.239416	Cancer Trained * Post down vs Cancer Trained * Pre	-0.00485566	Cancer Trained * Post down vs Cancer Trained * Pre	0.912165	-0.00786233	0.0124166	-0.11143	-0.00786233	Healthy Aged-matched Trained * Post down vs Healthy Aged-matched Trained * Pre	-7.92167e-05	Healthy Aged-matched Trained * Post down vs Healthy Aged-matched Trained * Pre	0.933072	-0.00695453	0.00719616	-0.0848302	-0.00695453	Cancer Untrained * Post down vs Cancer Untrained * Pre	-0.000116407	Cancer Untrained * Post down vs Cancer Untrained * Pre	0.470094	0.0601312	0.537979	0.733471	0.0601312	Cancer Trained * Pre up vs Cancer Untrained * Pre	0.00134308	Cancer Trained * Pre up vs Cancer Untrained * Pre	0.0434016	0.157457	4.52721	2.12772	0.157457	Cancer Trained * Pre up vs Healthy Aged-matched Trained * Pre	0.0032573	Cancer Trained * Pre up vs Healthy Aged-matched Trained * Pre	0.0349943	-0.17233	4.97097	-2.22957	-0.17233	Cancer Trained * Post down vs Cancer Untrained * Post	-0.00339617	Cancer Trained * Post down vs Cancer Untrained * Post	0.326288	-0.0740968	1.00255	-1.00127	-0.0740968	Cancer Trained * Post down vs Healthy Aged-matched Trained * Post	-0.00151915	Cancer Trained * Post down vs Healthy Aged-matched Trained * Post	2.57607	0.192375	0.373389	1
728419	cg11775807		0.0518642	11	RDMR												0.00260126	0.349392	11.1866	3.34463	0.349392	Cancer Trained * Post up vs Cancer Trained * Pre	0.0177956	Cancer Trained * Post up vs Cancer Trained * Pre	0.508628	0.0639489	0.449696	0.670594	0.0639489	Healthy Aged-matched Trained * Post up vs Healthy Aged-matched Trained * Pre	0.00307369	Healthy Aged-matched Trained * Post up vs Healthy Aged-matched Trained * Pre	0.28044	0.122237	1.21709	1.10322	0.122237	Cancer Untrained * Post up vs Cancer Untrained * Pre	0.00614442	Cancer Untrained * Post up vs Cancer Untrained * Pre	0.39017	-0.0968947	0.764749	-0.874499	-0.0968947	Cancer Trained * Pre down vs Cancer Untrained * Pre	-0.00564206	Cancer Trained * Pre down vs Cancer Untrained * Pre	0.163674	-0.143526	2.05929	-1.43502	-0.143526	Cancer Trained * Pre down vs Healthy Aged-matched Trained * Pre	-0.00762992	Cancer Trained * Pre down vs Healthy Aged-matched Trained * Pre	0.223973	0.130261	1.55488	1.24695	0.130261	Cancer Trained * Post up vs Cancer Untrained * Post	0.00600914	Cancer Trained * Post up vs Cancer Untrained * Post	0.168263	0.141917	2.01341	1.41895	0.141917	Cancer Trained * Post up vs Healthy Aged-matched Trained * Post	0.007092	Cancer Trained * Post up vs Healthy Aged-matched Trained * Post	2.57569	0.351344	0.682038	1
625001	cg01832639		0.0518683	10													0.00975126	0.451897	7.82982	2.79818	0.451897	Cancer Trained * Post up vs Cancer Trained * Pre	0.0287808	Cancer Trained * Post up vs Cancer Trained * Pre	0.273267	0.165149	1.25489	1.12022	0.165149	Healthy Aged-matched Trained * Post up vs Healthy Aged-matched Trained * Pre	0.00965931	Healthy Aged-matched Trained * Post up vs Healthy Aged-matched Trained * Pre	0.716358	0.0629457	0.135037	0.367474	0.0629457	Cancer Untrained * Post up vs Cancer Untrained * Pre	0.00468867	Cancer Untrained * Post up vs Cancer Untrained * Pre	0.820291	-0.0393245	0.0527043	-0.229574	-0.0393245	Cancer Trained * Pre down vs Cancer Untrained * Pre	-0.0026955	Cancer Trained * Pre down vs Cancer Untrained * Pre	0.198411	-0.20428	1.74548	-1.32117	-0.20428	Cancer Trained * Pre down vs Healthy Aged-matched Trained * Pre	-0.0145563	Cancer Trained * Pre down vs Healthy Aged-matched Trained * Pre	0.0401411	0.349627	4.68686	2.16492	0.349627	Cancer Trained * Post up vs Cancer Untrained * Post	0.0213966	Cancer Trained * Post up vs Cancer Untrained * Post	0.598501	0.0824673	0.284463	0.533351	0.0824673	Cancer Trained * Post up vs Healthy Aged-matched Trained * Post	0.00456517	Cancer Trained * Post up vs Healthy Aged-matched Trained * Post	2.57563	0.839693	1.63007	1
36725	cg17792876	KIAA0141	0.0518979	5		ENST00000432126.2;ENST00000194118.4;ENST00000508751.1	TSS200;TSS200;TSS200	KIAA0141;KIAA0141;KIAA0141		Promoter_Associated	5:141302819-141303948	Island	chr5:141303119-141303634	NM_014773;NM_001142603	TSS200;TSS200	KIAA0141;KIAA0141	0.00640156	-0.219732	8.85446	-2.97564	-0.219732	Cancer Trained * Post down vs Cancer Trained * Pre	-0.00374582	Cancer Trained * Post down vs Cancer Trained * Pre	0.981573	-0.00157261	0.00054425	-0.0233292	-0.00157261	Healthy Aged-matched Trained * Post down vs Healthy Aged-matched Trained * Pre	-8.11303e-05	Healthy Aged-matched Trained * Post down vs Healthy Aged-matched Trained * Pre	0.932993	0.00665197	0.00721314	0.0849302	0.00665197	Cancer Untrained * Post up vs Cancer Untrained * Pre	0.00016374	Cancer Untrained * Post up vs Cancer Untrained * Pre	0.158162	0.113945	2.11649	1.45481	0.113945	Cancer Trained * Pre up vs Cancer Untrained * Pre	0.00203171	Cancer Trained * Pre up vs Cancer Untrained * Pre	0.0105286	0.195514	7.64751	2.76541	0.195514	Cancer Trained * Pre up vs Healthy Aged-matched Trained * Pre	0.00325893	Cancer Trained * Pre up vs Healthy Aged-matched Trained * Pre	0.140393	-0.112439	2.3185	-1.52266	-0.112439	Cancer Trained * Post down vs Cancer Untrained * Post	-0.00187786	Cancer Trained * Post down vs Cancer Untrained * Post	0.751401	-0.0226453	0.102594	-0.320302	-0.0226453	Cancer Trained * Post down vs Healthy Aged-matched Trained * Post	-0.000405757	Cancer Trained * Post down vs Healthy Aged-matched Trained * Post	2.57521	0.175528	0.340804	1
1354	cg19573456	C19orf44	0.0518982	19		ENST00000269881.2;ENST00000221671.2;ENST00000409035.1	TSS200;TSS200;5'UTR	CALR3;C19orf44;CALR3		Promoter_Associated	19:16606594-16607591	Island	chr19:16606740-16607444	NM_032207;NM_145046	TSS200;TSS200	C19orf44;CALR3	0.00562367	-0.294371	9.17819	-3.02955	-0.294371	Cancer Trained * Post down vs Cancer Trained * Pre	-0.0054375	Cancer Trained * Post down vs Cancer Trained * Pre	0.546917	-0.0541685	0.372943	-0.610691	-0.0541685	Healthy Aged-matched Trained * Post down vs Healthy Aged-matched Trained * Pre	-0.000865265	Healthy Aged-matched Trained * Post down vs Healthy Aged-matched Trained * Pre	0.334928	-0.101329	0.966686	-0.983202	-0.101329	Cancer Untrained * Post down vs Cancer Untrained * Pre	-0.00169036	Cancer Untrained * Post down vs Cancer Untrained * Pre	0.109041	0.171267	2.76162	1.66181	0.171267	Cancer Trained * Pre up vs Cancer Untrained * Pre	0.00335728	Cancer Trained * Pre up vs Cancer Untrained * Pre	0.0283171	0.216546	5.41821	2.3277	0.216546	Cancer Trained * Pre up vs Healthy Aged-matched Trained * Pre	0.00413751	Cancer Trained * Pre up vs Healthy Aged-matched Trained * Pre	0.824508	-0.0217741	0.0502168	-0.224091	-0.0217741	Cancer Trained * Post down vs Cancer Untrained * Post	-0.000389858	Cancer Trained * Post down vs Cancer Untrained * Post	0.801352	-0.0236565	0.0646632	-0.25429	-0.0236565	Cancer Trained * Post down vs Healthy Aged-matched Trained * Post	-0.000434721	Cancer Trained * Post down vs Healthy Aged-matched Trained * Post	2.57521	0.303916	0.590081	1
246373	cg10291141	NHLRC1	0.0519186	6		ENST00000340650.3	TSS200	NHLRC1		Promoter_Associated	6:18122473-18123542	S_Shore	chr6:18122250-18122994	NM_198586	TSS200	NHLRC1	0.00358966	-0.375428	10.3305	-3.2141	-0.375428	Cancer Trained * Post down vs Cancer Trained * Pre	-0.00880599	Cancer Trained * Post down vs Cancer Trained * Pre	0.802178	-0.0269993	0.0641141	-0.253208	-0.0269993	Healthy Aged-matched Trained * Post down vs Healthy Aged-matched Trained * Pre	-0.00024451	Healthy Aged-matched Trained * Post down vs Healthy Aged-matched Trained * Pre	0.615075	0.0630862	0.259288	0.509203	0.0630862	Cancer Untrained * Post up vs Cancer Untrained * Pre	0.00180792	Cancer Untrained * Post up vs Cancer Untrained * Pre	0.259373	0.142984	1.33195	1.1541	0.142984	Cancer Trained * Pre up vs Cancer Untrained * Pre	0.00372895	Cancer Trained * Pre up vs Cancer Untrained * Pre	0.610515	0.0576856	0.266066	0.515816	0.0576856	Cancer Trained * Pre up vs Healthy Aged-matched Trained * Pre	0.00163578	Cancer Trained * Pre up vs Healthy Aged-matched Trained * Pre	0.0180767	-0.29553	6.40134	-2.53009	-0.29553	Cancer Trained * Post down vs Cancer Untrained * Post	-0.00688496	Cancer Trained * Post down vs Cancer Untrained * Post	0.015433	-0.290743	6.75886	-2.59978	-0.290743	Cancer Trained * Post down vs Healthy Aged-matched Trained * Post	-0.0069257	Cancer Trained * Post down vs Healthy Aged-matched Trained * Post	2.57491	0.439143	0.852734	1
235027	cg13285447	NUMBL	0.0519265	19		ENST00000540131.1;ENST00000252891.3	TSS1500;TSS200	NUMBL;NUMBL		Promoter_Associated	19:41195867-41197262	Island	chr19:41196279-41197107	NM_004756	TSS200	NUMBL	0.00619783	-0.462038	8.93491	-2.98913	-0.462038	Cancer Trained * Post down vs Cancer Trained * Pre	-0.0123444	Cancer Trained * Post down vs Cancer Trained * Pre	0.199379	-0.186008	1.73772	-1.31823	-0.186008	Healthy Aged-matched Trained * Post down vs Healthy Aged-matched Trained * Pre	-0.00424853	Healthy Aged-matched Trained * Post down vs Healthy Aged-matched Trained * Pre	0.390403	0.143302	0.763986	0.874063	0.143302	Cancer Untrained * Post up vs Cancer Untrained * Pre	0.00349153	Cancer Untrained * Post up vs Cancer Untrained * Pre	0.0179076	0.415488	6.42243	2.53425	0.415488	Cancer Trained * Pre up vs Cancer Untrained * Pre	0.0119011	Cancer Trained * Pre up vs Cancer Untrained * Pre	0.0966678	0.25545	2.97946	1.72611	0.25545	Cancer Trained * Pre up vs Healthy Aged-matched Trained * Pre	0.00804909	Cancer Trained * Pre up vs Healthy Aged-matched Trained * Pre	0.230796	-0.189852	1.50857	-1.22824	-0.189852	Cancer Trained * Post down vs Cancer Untrained * Post	-0.00393476	Cancer Trained * Post down vs Cancer Untrained * Post	0.89052	-0.0205792	0.0193366	-0.139056	-0.0205792	Cancer Trained * Post down vs Healthy Aged-matched Trained * Post	-4.67426e-05	Cancer Trained * Post down vs Healthy Aged-matched Trained * Post	2.5748	0.768985	1.49329	1
298668	cg26566074	IPO8	0.0519364	12		ENST00000545077.1;ENST00000540979.1;ENST00000256079.4	TSS1500;TSS1500;TSS1500	IPO8;IPO8;IPO8				S_Shore	chr12:30848264-30849016	NM_006390	TSS1500	IPO8	0.00513343	-0.431441	9.40846	-3.06732	-0.431441	Cancer Trained * Post down vs Cancer Trained * Pre	-0.00901355	Cancer Trained * Post down vs Cancer Trained * Pre	0.475447	-0.0930353	0.524993	-0.724564	-0.0930353	Healthy Aged-matched Trained * Post down vs Healthy Aged-matched Trained * Pre	-0.00227194	Healthy Aged-matched Trained * Post down vs Healthy Aged-matched Trained * Pre	0.641994	0.0702111	0.221481	0.470617	0.0702111	Cancer Untrained * Post up vs Cancer Untrained * Pre	0.000973172	Cancer Untrained * Post up vs Cancer Untrained * Pre	0.49102	0.10428	0.488565	0.698975	0.10428	Cancer Trained * Pre up vs Cancer Untrained * Pre	0.00181782	Cancer Trained * Pre up vs Cancer Untrained * Pre	0.785299	0.0370832	0.0758261	0.275365	0.0370832	Cancer Trained * Pre up vs Healthy Aged-matched Trained * Pre	0.000695831	Cancer Trained * Pre up vs Healthy Aged-matched Trained * Pre	0.00915333	-0.397372	7.98126	-2.82511	-0.397372	Cancer Trained * Post down vs Cancer Untrained * Post	-0.0081689	Cancer Trained * Post down vs Cancer Untrained * Post	0.0344056	-0.301322	5.00642	-2.2375	-0.301322	Cancer Trained * Post down vs Healthy Aged-matched Trained * Post	-0.00604578	Cancer Trained * Post down vs Healthy Aged-matched Trained * Post	2.57466	0.636726	1.23653	1
10464	cg18891487	AKAP12	0.0519468	6	DMR	ENST00000402676.2;ENST00000253332.1	5'UTR;TSS200	AKAP12;AKAP12				Island	chr6:151561283-151562550	NM_005100	5'UTR	AKAP12	0.00546649	-0.25017	9.24955	-3.04131	-0.25017	Cancer Trained * Post down vs Cancer Trained * Pre	-0.00434914	Cancer Trained * Post down vs Cancer Trained * Pre	0.29198	-0.0808354	1.15887	-1.07651	-0.0808354	Healthy Aged-matched Trained * Post down vs Healthy Aged-matched Trained * Pre	-0.00145945	Healthy Aged-matched Trained * Post down vs Healthy Aged-matched Trained * Pre	0.382349	-0.0775841	0.790753	-0.889243	-0.0775841	Cancer Untrained * Post down vs Cancer Untrained * Pre	-0.00125666	Cancer Untrained * Post down vs Cancer Untrained * Pre	0.155487	0.127784	2.14512	1.46462	0.127784	Cancer Trained * Pre up vs Cancer Untrained * Pre	0.00236541	Cancer Trained * Pre up vs Cancer Untrained * Pre	0.0582065	0.156339	3.94068	1.98512	0.156339	Cancer Trained * Pre up vs Healthy Aged-matched Trained * Pre	0.0026926	Cancer Trained * Pre up vs Healthy Aged-matched Trained * Pre	0.590817	-0.0448019	0.296648	-0.544654	-0.0448019	Cancer Trained * Post down vs Cancer Untrained * Post	-0.000727081	Cancer Trained * Post down vs Cancer Untrained * Post	0.870257	-0.0129961	0.0272308	-0.165018	-0.0129961	Cancer Trained * Post down vs Healthy Aged-matched Trained * Post	-0.00019709	Cancer Trained * Post down vs Healthy Aged-matched Trained * Post	2.57451	0.217749	0.422894	1
593287	cg00574251		0.0519474	2		ENST00000429636.1	3'UTR	AC092684.1									0.00564732	0.49894	9.16764	3.02781	0.49894	Cancer Trained * Post up vs Cancer Trained * Pre	0.0403704	Cancer Trained * Post up vs Cancer Trained * Pre	0.414934	0.124709	0.687288	0.829028	0.124709	Healthy Aged-matched Trained * Post up vs Healthy Aged-matched Trained * Pre	0.00871906	Healthy Aged-matched Trained * Post up vs Healthy Aged-matched Trained * Pre	0.147823	-0.261035	2.23052	-1.49349	-0.261035	Cancer Untrained * Post down vs Cancer Untrained * Pre	-0.0222307	Cancer Untrained * Post down vs Cancer Untrained * Pre	0.0328745	-0.394784	5.10186	-2.25873	-0.394784	Cancer Trained * Pre down vs Cancer Untrained * Pre	-0.0338507	Cancer Trained * Pre down vs Cancer Untrained * Pre	0.0964851	-0.272487	2.98292	-1.72711	-0.272487	Cancer Trained * Pre down vs Healthy Aged-matched Trained * Pre	-0.0231076	Cancer Trained * Pre down vs Healthy Aged-matched Trained * Pre	0.0360102	0.365191	4.91134	2.21616	0.365191	Cancer Trained * Post up vs Cancer Untrained * Post	0.0287504	Cancer Trained * Post up vs Cancer Untrained * Post	0.524875	0.101744	0.415879	0.644887	0.101744	Cancer Trained * Post up vs Healthy Aged-matched Trained * Post	0.00854371	Cancer Trained * Post up vs Healthy Aged-matched Trained * Post	2.5745	0.87386	1.69715	1
56124	cg18367020	CCT7	0.0519497	2		ENST00000473786.1;ENST00000258083.2;ENST00000470391.1;ENST00000480093.1;ENST00000539919	TSS1500;TSS1500;TSS1500;TSS1500;TSS200;TSS200;TSS200;TSS200;TSS200;TSS200;TSS200;TSS200	CCT7;PRADC1;PRADC1;PRADC1;CCT7;CCT7;CCT7;CCT7;CCT7;CCT7;CCT7;CCT7;CCT7;CCT7;CCT7;CCT7		Promoter_Associated	2:73461125-73461752	Island	chr2:73460085-73461867	NR_029402;NM_001166285;NM_006429;NM_032319;NM_001009570;NR_029403;NM_001166284	TSS200;TSS200;TSS200;TSS1500;TSS200;TSS200;TSS200	CCT7;CCT7;CCT7;C2orf7;CCT7;CCT7;CCT7	0.00723387	-0.37354	8.55262	-2.92449	-0.37354	Cancer Trained * Post down vs Cancer Trained * Pre	-0.00700779	Cancer Trained * Post down vs Cancer Trained * Pre	0.463476	0.0868162	0.55438	0.744567	0.0868162	Healthy Aged-matched Trained * Post up vs Healthy Aged-matched Trained * Pre	0.00158222	Healthy Aged-matched Trained * Post up vs Healthy Aged-matched Trained * Pre	0.334368	-0.133358	0.968971	-0.984363	-0.133358	Cancer Untrained * Post down vs Cancer Untrained * Pre	-0.0028047	Cancer Untrained * Post down vs Cancer Untrained * Pre	0.992431	-0.00129807	9.18056e-05	-0.00958152	-0.00129807	Cancer Trained * Pre down vs Cancer Untrained * Pre	-0.0001843	Cancer Trained * Pre down vs Cancer Untrained * Pre	0.0430423	0.260686	4.54413	2.1317	0.260686	Cancer Trained * Pre up vs Healthy Aged-matched Trained * Pre	0.00478434	Cancer Trained * Pre up vs Healthy Aged-matched Trained * Pre	0.0703265	-0.24148	3.57427	-1.89057	-0.24148	Cancer Trained * Post down vs Cancer Untrained * Post	-0.00438739	Cancer Trained * Post down vs Cancer Untrained * Post	0.115056	-0.19967	2.66586	-1.63275	-0.19967	Cancer Trained * Post down vs Healthy Aged-matched Trained * Post	-0.00380567	Cancer Trained * Post down vs Healthy Aged-matched Trained * Post	2.57447	0.525015	1.01966	1
400592	cg08559459	ARL13B	0.0519644	3		ENST00000478400.1;ENST00000535334.1;ENST00000539730.1;ENST00000486562.1;ENST00000492165	5'UTR;5'UTR;5'UTR;5'UTR;5'UTR	ARL13B;ARL13B;ARL13B;ARL13B;ARL13B				S_Shelf	chr3:93698763-93699433	NM_182896;NM_144996	Body;Body	ARL13B;ARL13B	0.00431715	0.286337	9.85104	3.13864	0.286337	Cancer Trained * Post up vs Cancer Trained * Pre	0.0193931	Cancer Trained * Post up vs Cancer Trained * Pre	0.467175	0.0614907	0.545165	0.738353	0.0614907	Healthy Aged-matched Trained * Post up vs Healthy Aged-matched Trained * Pre	0.00398163	Healthy Aged-matched Trained * Post up vs Healthy Aged-matched Trained * Pre	0.291001	0.104383	1.16368	1.07874	0.104383	Cancer Untrained * Post up vs Cancer Untrained * Pre	0.00655059	Cancer Untrained * Post up vs Cancer Untrained * Pre	0.181819	-0.132895	1.88624	-1.3734	-0.132895	Cancer Trained * Pre down vs Cancer Untrained * Pre	-0.00966398	Cancer Trained * Pre down vs Cancer Untrained * Pre	0.047129	-0.182391	4.36039	-2.08816	-0.182391	Cancer Trained * Pre down vs Healthy Aged-matched Trained * Pre	-0.0125754	Cancer Trained * Pre down vs Healthy Aged-matched Trained * Pre	0.595509	0.0490582	0.289169	0.537744	0.0490582	Cancer Trained * Post up vs Cancer Untrained * Post	0.0031785	Cancer Trained * Post up vs Cancer Untrained * Post	0.631163	0.0424546	0.236248	0.486053	0.0424546	Cancer Trained * Post up vs Healthy Aged-matched Trained * Post	0.00283607	Cancer Trained * Post up vs Healthy Aged-matched Trained * Post	2.57425	0.267814	0.520178	1
518705	cg13128965	CAPN5	0.0519708	11		ENST00000533889.1;ENST00000278559.3;ENST00000527066.1;ENST00000529629.1;ENST00000544318	TSS1500;5'UTR;5'UTR;5'UTR;5'UTR;5'UTR	CAPN5;CAPN5;CAPN5;CAPN5;CAPN5;CAPN5						NM_004055	5'UTR	CAPN5	0.00231012	0.433717	11.5084	3.3924	0.433717	Cancer Trained * Post up vs Cancer Trained * Pre	0.0272686	Cancer Trained * Post up vs Cancer Trained * Pre	0.921514	-0.0116158	0.00990564	-0.0995271	-0.0116158	Healthy Aged-matched Trained * Post down vs Healthy Aged-matched Trained * Pre	-0.00174959	Healthy Aged-matched Trained * Post down vs Healthy Aged-matched Trained * Pre	0.371633	-0.123369	0.827678	-0.909768	-0.123369	Cancer Untrained * Post down vs Cancer Untrained * Pre	-0.00802469	Cancer Untrained * Post down vs Cancer Untrained * Pre	0.0961281	-0.234471	2.98969	-1.72907	-0.234471	Cancer Trained * Pre down vs Cancer Untrained * Pre	-0.0161517	Cancer Trained * Pre down vs Cancer Untrained * Pre	0.194342	-0.163248	1.77863	-1.33365	-0.163248	Cancer Trained * Pre down vs Healthy Aged-matched Trained * Pre	-0.011408	Cancer Trained * Pre down vs Healthy Aged-matched Trained * Pre	0.0183514	0.322616	6.36754	2.5234	0.322616	Cancer Trained * Post up vs Cancer Untrained * Post	0.0191417	Cancer Trained * Post up vs Cancer Untrained * Post	0.0297823	0.282085	5.31067	2.30449	0.282085	Cancer Trained * Post up vs Healthy Aged-matched Trained * Post	0.0176102	Cancer Trained * Post up vs Healthy Aged-matched Trained * Post	2.57416	0.525951	1.0216	1
404802	cg07583137	CHMP4C	0.0519787	8		ENST00000297265.4;ENST00000517353.1;ENST00000521885.1;ENST00000520604.1;ENST00000521742	TSS1500;3'UTR;3'UTR;5'UTR;5'UTR;5'UTR;5'UTR;3'UTR	CHMP4C;ZFAND1;ZFAND1;ZFAND1;ZFAND1;ZFAND1;ZFAND1;ZFAND1				N_Shore	chr8:82644603-82644849	NM_152284	TSS1500	CHMP4C	0.00544245	0.391012	9.26066	3.04313	0.391012	Cancer Trained * Post up vs Cancer Trained * Pre	0.0299218	Cancer Trained * Post up vs Cancer Trained * Pre	0.975037	0.00370725	0.000998959	0.0316063	0.00370725	Healthy Aged-matched Trained * Post up vs Healthy Aged-matched Trained * Pre	0.000888397	Healthy Aged-matched Trained * Post up vs Healthy Aged-matched Trained * Pre	0.897826	-0.0176787	0.0168272	-0.12972	-0.0176787	Cancer Untrained * Post down vs Cancer Untrained * Pre	-0.00120986	Cancer Untrained * Post down vs Cancer Untrained * Pre	0.530494	-0.0866899	0.40462	-0.636098	-0.0866899	Cancer Trained * Pre down vs Cancer Untrained * Pre	-0.0072995	Cancer Trained * Pre down vs Cancer Untrained * Pre	0.0595963	-0.242772	3.89447	-1.97344	-0.242772	Cancer Trained * Pre down vs Healthy Aged-matched Trained * Pre	-0.0191886	Cancer Trained * Pre down vs Healthy Aged-matched Trained * Pre	0.0190825	0.322	6.28023	2.50604	0.322	Cancer Trained * Post up vs Cancer Untrained * Post	0.0238321	Cancer Trained * Post up vs Cancer Untrained * Post	0.251115	0.144532	1.38033	1.17487	0.144532	Cancer Trained * Post up vs Healthy Aged-matched Trained * Post	0.00984481	Cancer Trained * Post up vs Healthy Aged-matched Trained * Post	2.57405	0.531208	1.03185	1
362695	cg03315531	FANCB	0.0519943	X						Unclassified_Cell_type_specific	X:14867568-14867706			NM_152633;NM_001018113	Body;Body	FANCB;FANCB	0.00675951	0.508168	8.71968	2.95291	0.508168	Cancer Trained * Post up vs Cancer Trained * Pre	0.033947	Cancer Trained * Post up vs Cancer Trained * Pre	0.334787	0.154504	0.967263	0.983495	0.154504	Healthy Aged-matched Trained * Post up vs Healthy Aged-matched Trained * Pre	0.00941778	Healthy Aged-matched Trained * Post up vs Healthy Aged-matched Trained * Pre	0.343867	0.176111	0.930913	0.964838	0.176111	Cancer Untrained * Post up vs Cancer Untrained * Pre	0.0132831	Cancer Untrained * Post up vs Cancer Untrained * Pre	0.7524	-0.0582211	0.101741	-0.318968	-0.0582211	Cancer Trained * Pre down vs Cancer Untrained * Pre	-0.00264478	Cancer Trained * Pre down vs Cancer Untrained * Pre	0.128884	-0.258752	2.46629	-1.57044	-0.258752	Cancer Trained * Pre down vs Healthy Aged-matched Trained * Pre	-0.0181121	Cancer Trained * Pre down vs Healthy Aged-matched Trained * Pre	0.124126	0.273835	2.532	1.59123	0.273835	Cancer Trained * Post up vs Cancer Untrained * Post	0.0180191	Cancer Trained * Post up vs Cancer Untrained * Post	0.569734	0.0949117	0.331829	0.576046	0.0949117	Cancer Trained * Post up vs Healthy Aged-matched Trained * Post	0.00641713	Cancer Trained * Post up vs Healthy Aged-matched Trained * Post	2.57383	0.952803	1.85095	1
186727	cg00308361		0.052007	8		ENST00000523514.1;ENST00000518285.1;ENST00000523288.1;ENST00000518879.1;ENST00000522702	3'UTR;3'UTR;3'UTR;3'UTR;3'UTR;3'UTR;5'UTR;5'UTR;5'UTR;5'UTR;5'UTR;5'UTR;5'UTR	FAM49B;FAM49B;FAM49B;FAM49B;FAM49B;FAM49B;FAM49B;FAM49B;FAM49B;FAM49B;FAM49B;FAM49B;FAM				N_Shore	chr8:130995921-130996149				0.0085304	0.286018	8.15102	2.855	0.286018	Cancer Trained * Post up vs Cancer Trained * Pre	0.0110068	Cancer Trained * Post up vs Cancer Trained * Pre	0.0690326	0.173756	3.60983	1.89996	0.173756	Healthy Aged-matched Trained * Post up vs Healthy Aged-matched Trained * Pre	0.00684623	Healthy Aged-matched Trained * Post up vs Healthy Aged-matched Trained * Pre	0.664047	-0.0467046	0.193194	-0.439539	-0.0467046	Cancer Untrained * Post down vs Cancer Untrained * Pre	-0.00221609	Cancer Untrained * Post down vs Cancer Untrained * Pre	0.339852	-0.103394	0.946819	-0.973046	-0.103394	Cancer Trained * Pre down vs Cancer Untrained * Pre	-0.00430266	Cancer Trained * Pre down vs Cancer Untrained * Pre	0.947678	-0.00635782	0.00439372	-0.0662851	-0.00635782	Cancer Trained * Pre down vs Healthy Aged-matched Trained * Pre	-0.000149045	Cancer Trained * Pre down vs Healthy Aged-matched Trained * Pre	0.0307894	0.229328	5.24011	2.28913	0.229328	Cancer Trained * Post up vs Cancer Untrained * Post	0.00892024	Cancer Trained * Post up vs Cancer Untrained * Post	0.280052	0.105904	1.2191	1.10413	0.105904	Cancer Trained * Post up vs Healthy Aged-matched Trained * Post	0.00401153	Cancer Trained * Post up vs Healthy Aged-matched Trained * Post	2.57364	0.322873	0.627268	1
584971	cg02537913	LASP1	0.0520075	17		ENST00000433206.2	5'UTR	LASP1		Promoter_Associated	17:37026671-37027126	Island	chr17:37025737-37027104	NM_006148	Body	LASP1	0.00839273	-0.446685	8.19038	-2.86188	-0.446685	Cancer Trained * Post down vs Cancer Trained * Pre	-0.0134612	Cancer Trained * Post down vs Cancer Trained * Pre	0.080985	-0.259106	3.30704	-1.81853	-0.259106	Healthy Aged-matched Trained * Post down vs Healthy Aged-matched Trained * Pre	-0.00668102	Healthy Aged-matched Trained * Post down vs Healthy Aged-matched Trained * Pre	0.623845	0.0822031	0.246562	0.49655	0.0822031	Cancer Untrained * Post up vs Cancer Untrained * Pre	0.00246311	Cancer Untrained * Post up vs Cancer Untrained * Pre	0.0602907	0.325749	3.87184	1.9677	0.325749	Cancer Trained * Pre up vs Cancer Untrained * Pre	0.0102161	Cancer Trained * Pre up vs Cancer Untrained * Pre	0.180808	0.205729	1.89532	1.37671	0.205729	Cancer Trained * Pre up vs Healthy Aged-matched Trained * Pre	0.00665599	Cancer Trained * Pre up vs Healthy Aged-matched Trained * Pre	0.204956	-0.203138	1.69389	-1.30149	-0.203138	Cancer Trained * Post down vs Cancer Untrained * Post	-0.00570816	Cancer Trained * Post down vs Cancer Untrained * Post	0.904296	0.0181509	0.0147532	0.121463	0.0181509	Cancer Trained * Post up vs Healthy Aged-matched Trained * Post	-0.00012418	Cancer Trained * Post down vs Healthy Aged-matched Trained * Post	2.57364	0.78371	1.52257	1
395003	cg09752703	BCL2	0.0520156	18		ENST00000398117.1;ENST00000398117.1;ENST00000333681.3	1stExon;5'UTR;TSS200	BCL2;BCL2;BCL2				Island	chr18:60986621-60988286	NM_000657;NM_000633	TSS200;TSS200	BCL2;BCL2	0.0040102	-0.413782	10.0417	-3.16886	-0.413782	Cancer Trained * Post down vs Cancer Trained * Pre	-0.0115223	Cancer Trained * Post down vs Cancer Trained * Pre	0.785334	0.0328181	0.0758003	0.275319	0.0328181	Healthy Aged-matched Trained * Post up vs Healthy Aged-matched Trained * Pre	0.000853491	Healthy Aged-matched Trained * Post up vs Healthy Aged-matched Trained * Pre	0.24442	-0.165102	1.42107	-1.19209	-0.165102	Cancer Untrained * Post down vs Cancer Untrained * Pre	-0.00441899	Cancer Untrained * Post down vs Cancer Untrained * Pre	0.89786	0.0179599	0.0168159	0.129676	0.0179599	Cancer Trained * Pre up vs Cancer Untrained * Pre	0.00128236	Cancer Trained * Pre up vs Cancer Untrained * Pre	0.0942522	0.217466	3.02576	1.73947	0.217466	Cancer Trained * Pre up vs Healthy Aged-matched Trained * Pre	0.00686465	Cancer Trained * Pre up vs Healthy Aged-matched Trained * Pre	0.0894496	-0.23072	3.122	-1.76692	-0.23072	Cancer Trained * Post down vs Cancer Untrained * Post	-0.00582099	Cancer Trained * Post down vs Cancer Untrained * Post	0.0787685	-0.229134	3.35917	-1.8328	-0.229134	Cancer Trained * Post down vs Healthy Aged-matched Trained * Post	-0.00551118	Cancer Trained * Post down vs Healthy Aged-matched Trained * Post	2.57352	0.548497	1.06565	1
224623	cg11537092	FAM114A1	0.0520202	4		ENST00000515037.1;ENST00000355404.3	5'UTR;5'UTR	FAM114A1;FAM114A1						NR_033290;NM_138389	Body;Body	FAM114A1;FAM114A1	0.00186857	0.364655	12.092	3.47736	0.364655	Cancer Trained * Post up vs Cancer Trained * Pre	0.0266938	Cancer Trained * Post up vs Cancer Trained * Pre	0.837687	-0.0198158	0.042849	-0.207	-0.0198158	Healthy Aged-matched Trained * Post down vs Healthy Aged-matched Trained * Pre	-0.00170467	Healthy Aged-matched Trained * Post down vs Healthy Aged-matched Trained * Pre	0.797046	-0.0289113	0.067564	-0.259931	-0.0289113	Cancer Untrained * Post down vs Cancer Untrained * Pre	-0.0027773	Cancer Untrained * Post down vs Cancer Untrained * Pre	0.1331	-0.172685	2.41041	-1.55255	-0.172685	Cancer Trained * Pre down vs Cancer Untrained * Pre	-0.0132992	Cancer Trained * Pre down vs Cancer Untrained * Pre	0.0338272	-0.225443	5.0419	-2.24542	-0.225443	Cancer Trained * Pre down vs Healthy Aged-matched Trained * Pre	-0.0167179	Cancer Trained * Pre down vs Healthy Aged-matched Trained * Pre	0.0453827	0.220882	4.43663	2.10633	0.220882	Cancer Trained * Post up vs Cancer Untrained * Post	0.016172	Cancer Trained * Post up vs Cancer Untrained * Post	0.125779	0.159029	2.50884	1.58393	0.159029	Cancer Trained * Post up vs Healthy Aged-matched Trained * Post	0.0116806	Cancer Trained * Post up vs Healthy Aged-matched Trained * Post	2.57346	0.353747	0.687299	1
644221	cg04456289	STARD13	0.0520296	13		ENST00000399365.3;ENST00000487412.1	5'UTR;3'UTR	STARD13;STARD13						NM_001243466;NM_052851;NM_001243474;NM_178007;NM_178006;NM_001243476	Body;5'UTR;5'UTR;Body;Body;Body	STARD13;STARD13;STARD13;STARD13;STARD13;STARD13	0.00211668	0.302715	11.7477	3.42749	0.302715	Cancer Trained * Post up vs Cancer Trained * Pre	0.0113499	Cancer Trained * Post up vs Cancer Trained * Pre	0.559599	-0.0476768	0.349688	-0.591344	-0.0476768	Healthy Aged-matched Trained * Post down vs Healthy Aged-matched Trained * Pre	-0.00200671	Healthy Aged-matched Trained * Post down vs Healthy Aged-matched Trained * Pre	0.956721	-0.00513496	0.00300474	-0.0548155	-0.00513496	Cancer Untrained * Post down vs Cancer Untrained * Pre	-0.000386003	Cancer Untrained * Post down vs Cancer Untrained * Pre	0.255973	-0.108908	1.35162	-1.16259	-0.108908	Cancer Trained * Pre down vs Cancer Untrained * Pre	-0.00434754	Cancer Trained * Pre down vs Cancer Untrained * Pre	0.0429079	-0.180382	4.5505	-2.13319	-0.180382	Cancer Trained * Pre down vs Healthy Aged-matched Trained * Pre	-0.00699026	Cancer Trained * Pre down vs Healthy Aged-matched Trained * Pre	0.0333165	0.198941	5.0738	2.25251	0.198941	Cancer Trained * Post up vs Cancer Untrained * Post	0.00738835	Cancer Trained * Post up vs Cancer Untrained * Post	0.0552799	0.170009	4.04221	2.01052	0.170009	Cancer Trained * Post up vs Healthy Aged-matched Trained * Post	0.00636634	Cancer Trained * Post up vs Healthy Aged-matched Trained * Post	2.57332	0.250911	0.487524	1
234298	cg03813033	AKT1S1	0.0520347	19		ENST00000391832.3;ENST00000391834.2;ENST00000344175.5;ENST00000391833.1;ENST00000221543	5'UTR;5'UTR;5'UTR;TSS1500;TSS1500;1stExon;5'UTR;TSS1500;1stExon;5'UTR;3'UTR	AKT1S1;AKT1S1;AKT1S1;AKT1S1;TBC1D17;AKT1S1;AKT1S1;AKT1S1;AKT1S1;AKT1S1;AKT1S1				Island	chr19:50379396-50381565	NM_001098633;NM_001168222;NM_032375;NM_001098632;NM_024682;NM_032375	5'UTR;TSS1500;1stExon;5'UTR;TSS1500;5'UTR	AKT1S1;TBC1D17;AKT1S1;AKT1S1;TBC1D17;AKT1S1	0.00354858	-0.351035	10.3606	-3.21879	-0.351035	Cancer Trained * Post down vs Cancer Trained * Pre	-0.00991816	Cancer Trained * Post down vs Cancer Trained * Pre	0.977649	-0.00281723	0.000800779	-0.028298	-0.00281723	Healthy Aged-matched Trained * Post down vs Healthy Aged-matched Trained * Pre	9.81012e-05	Healthy Aged-matched Trained * Post up vs Healthy Aged-matched Trained * Pre	0.97148	0.00417721	0.00130409	0.0361121	0.00417721	Cancer Untrained * Post up vs Cancer Untrained * Pre	0.00048741	Cancer Untrained * Post up vs Cancer Untrained * Pre	0.650749	0.0530044	0.20997	0.458225	0.0530044	Cancer Trained * Pre up vs Cancer Untrained * Pre	0.00163019	Cancer Trained * Pre up vs Cancer Untrained * Pre	0.245487	0.124183	1.41448	1.18932	0.124183	Cancer Trained * Pre up vs Healthy Aged-matched Trained * Pre	0.00378093	Cancer Trained * Pre up vs Healthy Aged-matched Trained * Pre	0.0103903	-0.302208	7.67885	-2.77107	-0.302208	Cancer Trained * Post down vs Cancer Untrained * Post	-0.00877538	Cancer Trained * Post down vs Cancer Untrained * Post	0.0418045	-0.224035	4.60367	-2.14562	-0.224035	Cancer Trained * Post down vs Healthy Aged-matched Trained * Post	-0.00623534	Cancer Trained * Post down vs Healthy Aged-matched Trained * Post	2.57325	0.382566	0.743352	1
529191	cg20529475		0.0520382	5													0.00611723	0.35537	8.96754	2.99458	0.35537	Cancer Trained * Post up vs Cancer Trained * Pre	0.0169126	Cancer Trained * Post up vs Cancer Trained * Pre	0.784469	0.0299491	0.0764292	0.276458	0.0299491	Healthy Aged-matched Trained * Post up vs Healthy Aged-matched Trained * Pre	0.00217313	Healthy Aged-matched Trained * Post up vs Healthy Aged-matched Trained * Pre	0.486062	-0.0889986	0.499948	-0.70707	-0.0889986	Cancer Untrained * Post down vs Cancer Untrained * Pre	-0.00431586	Cancer Untrained * Post down vs Cancer Untrained * Pre	0.27785	-0.139629	1.23059	-1.10932	-0.139629	Cancer Trained * Pre down vs Cancer Untrained * Pre	-0.00678945	Cancer Trained * Pre down vs Cancer Untrained * Pre	0.0577286	-0.226009	3.95686	-1.98919	-0.226009	Cancer Trained * Pre down vs Healthy Aged-matched Trained * Pre	-0.0104838	Cancer Trained * Pre down vs Healthy Aged-matched Trained * Pre	0.0165928	0.304739	6.59429	2.56794	0.304739	Cancer Trained * Post up vs Cancer Untrained * Post	0.014439	Cancer Trained * Post up vs Cancer Untrained * Post	0.389923	0.0994121	0.765559	0.874962	0.0994121	Cancer Trained * Post up vs Healthy Aged-matched Trained * Post	0.00425564	Cancer Trained * Post up vs Healthy Aged-matched Trained * Post	2.5732	0.452973	0.880174	1
15796	cg18558744	DIP2C	0.0520423	10		ENST00000425723.2	5'UTR	RP11-490E15.2						NM_014974	Body	DIP2C	0.00905249	0.230332	8.00786	2.82982	0.230332	Cancer Trained * Post up vs Cancer Trained * Pre	0.00494528	Cancer Trained * Post up vs Cancer Trained * Pre	0.0753045	0.137893	3.44409	1.85583	0.137893	Healthy Aged-matched Trained * Post up vs Healthy Aged-matched Trained * Pre	0.00330481	Healthy Aged-matched Trained * Post up vs Healthy Aged-matched Trained * Pre	0.540887	-0.0535235	0.384364	-0.619971	-0.0535235	Cancer Untrained * Post down vs Cancer Untrained * Pre	-0.00107866	Cancer Untrained * Post down vs Cancer Untrained * Pre	0.0847857	-0.15495	3.22134	-1.79481	-0.15495	Cancer Trained * Pre down vs Cancer Untrained * Pre	-0.00340596	Cancer Trained * Pre down vs Cancer Untrained * Pre	0.964406	-0.00351262	0.00203169	-0.0450743	-0.00351262	Cancer Trained * Pre down vs Healthy Aged-matched Trained * Pre	0.000163615	Cancer Trained * Pre up vs Healthy Aged-matched Trained * Pre	0.125829	0.128906	2.50815	1.58371	0.128906	Cancer Trained * Post up vs Cancer Untrained * Post	0.00261798	Cancer Trained * Post up vs Cancer Untrained * Post	0.264637	0.0889263	1.30213	1.14111	0.0889263	Cancer Trained * Post up vs Healthy Aged-matched Trained * Post	0.00180408	Cancer Trained * Post up vs Healthy Aged-matched Trained * Post	2.57314	0.213092	0.41407	1
356138	cg24399432	NIPAL3	0.052044	1		ENST00000003912.3;ENST00000459063.1	3'UTR;1stExon	NIPAL3;AL031431.1						NM_020448	3'UTR	NIPAL3	0.00907444	0.202033	8.00204	2.82879	0.202033	Cancer Trained * Post up vs Cancer Trained * Pre	0.00933793	Cancer Trained * Post up vs Cancer Trained * Pre	0.630385	0.0317621	0.23733	0.487166	0.0317621	Healthy Aged-matched Trained * Post up vs Healthy Aged-matched Trained * Pre	0.00141224	Healthy Aged-matched Trained * Post up vs Healthy Aged-matched Trained * Pre	0.549308	-0.0459839	0.368479	-0.607025	-0.0459839	Cancer Untrained * Post down vs Cancer Untrained * Pre	-0.00178071	Cancer Untrained * Post down vs Cancer Untrained * Pre	0.451543	-0.0579368	0.584939	-0.764813	-0.0579368	Cancer Trained * Pre down vs Cancer Untrained * Pre	-0.00240445	Cancer Trained * Pre down vs Cancer Untrained * Pre	0.0952218	-0.118576	3.00701	-1.73407	-0.118576	Cancer Trained * Pre down vs Healthy Aged-matched Trained * Pre	-0.00555867	Cancer Trained * Pre down vs Healthy Aged-matched Trained * Pre	0.0133997	0.190081	7.08321	2.66143	0.190081	Cancer Trained * Post up vs Cancer Untrained * Post	0.00871419	Cancer Trained * Post up vs Cancer Untrained * Post	0.456711	0.0516956	0.571544	0.756005	0.0516956	Cancer Trained * Post up vs Healthy Aged-matched Trained * Post	0.00236701	Cancer Trained * Post up vs Healthy Aged-matched Trained * Post	2.57311	0.164065	0.318805	1
614181	cg27608911	GAP43	0.0520497	3		ENST00000305124.6;ENST00000393780.3	TSS1500;TSS1500	GAP43;GAP43						NM_002045;NM_001130064	TSS1500;TSS1500	GAP43;GAP43	0.00763573	0.420138	8.42023	2.90176	0.420138	Cancer Trained * Post up vs Cancer Trained * Pre	0.0211333	Cancer Trained * Post up vs Cancer Trained * Pre	0.245048	0.157345	1.41719	1.19046	0.157345	Healthy Aged-matched Trained * Post up vs Healthy Aged-matched Trained * Pre	0.00848727	Healthy Aged-matched Trained * Post up vs Healthy Aged-matched Trained * Pre	0.612284	-0.0788194	0.263424	-0.513248	-0.0788194	Cancer Untrained * Post down vs Cancer Untrained * Pre	-0.0068532	Cancer Untrained * Post down vs Cancer Untrained * Pre	0.552144	-0.0925549	0.363235	-0.60269	-0.0925549	Cancer Trained * Pre down vs Cancer Untrained * Pre	-0.00504053	Cancer Trained * Pre down vs Cancer Untrained * Pre	0.995656	-0.000762304	3.02403e-05	-0.00549911	-0.000762304	Cancer Trained * Pre down vs Healthy Aged-matched Trained * Pre	-0.000174658	Cancer Trained * Pre down vs Healthy Aged-matched Trained * Pre	0.00955385	0.406402	7.87866	2.8069	0.406402	Cancer Trained * Post up vs Cancer Untrained * Post	0.0229459	Cancer Trained * Post up vs Cancer Untrained * Post	0.0703736	0.26203	3.57299	1.89024	0.26203	Cancer Trained * Post up vs Healthy Aged-matched Trained * Post	0.0124713	Cancer Trained * Post up vs Healthy Aged-matched Trained * Post	2.57303	0.67424	1.3102	1
788600	cg09618988	CDH4	0.0520629	20										NM_001794	Body	CDH4	0.00928116	0.469845	7.94799	2.81922	0.469845	Cancer Trained * Post up vs Cancer Trained * Pre	0.027783	Cancer Trained * Post up vs Cancer Trained * Pre	0.381331	-0.135581	0.794198	-0.891178	-0.135581	Healthy Aged-matched Trained * Post down vs Healthy Aged-matched Trained * Pre	-0.00884854	Healthy Aged-matched Trained * Post down vs Healthy Aged-matched Trained * Pre	0.644641	-0.0825262	0.217962	-0.466864	-0.0825262	Cancer Untrained * Post down vs Cancer Untrained * Pre	-0.00511909	Cancer Untrained * Post down vs Cancer Untrained * Pre	0.396548	-0.152482	0.744107	-0.862616	-0.152482	Cancer Trained * Pre down vs Cancer Untrained * Pre	-0.0103209	Cancer Trained * Pre down vs Cancer Untrained * Pre	0.0180043	-0.403991	6.41033	-2.53186	-0.403991	Cancer Trained * Pre down vs Healthy Aged-matched Trained * Pre	-0.0250126	Cancer Trained * Pre down vs Healthy Aged-matched Trained * Pre	0.0241952	0.399889	5.7574	2.39946	0.399889	Cancer Trained * Post up vs Cancer Untrained * Post	0.0225811	Cancer Trained * Post up vs Cancer Untrained * Post	0.218448	0.201435	1.5937	1.26242	0.201435	Cancer Trained * Post up vs Healthy Aged-matched Trained * Post	0.011619	Cancer Trained * Post up vs Healthy Aged-matched Trained * Post	2.57285	0.893255	1.73593	1
183058	cg19559025	PRKCI	0.0520649	3		ENST00000363248.1	TSS1500	Y_RNA						NM_002740	Body	PRKCI	0.00434454	0.220069	9.83476	3.13604	0.220069	Cancer Trained * Post up vs Cancer Trained * Pre	0.00922674	Cancer Trained * Post up vs Cancer Trained * Pre	0.632083	-0.0310522	0.23497	-0.484737	-0.0310522	Healthy Aged-matched Trained * Post down vs Healthy Aged-matched Trained * Pre	-0.00158357	Healthy Aged-matched Trained * Post down vs Healthy Aged-matched Trained * Pre	0.625167	-0.0368172	0.244677	-0.494649	-0.0368172	Cancer Untrained * Post down vs Cancer Untrained * Pre	-0.00166633	Cancer Untrained * Post down vs Cancer Untrained * Pre	0.514976	-0.0491613	0.436254	-0.660495	-0.0491613	Cancer Trained * Pre down vs Cancer Untrained * Pre	-0.00224126	Cancer Trained * Pre down vs Cancer Untrained * Pre	0.221708	-0.084202	1.57065	-1.25326	-0.084202	Cancer Trained * Pre down vs Healthy Aged-matched Trained * Pre	-0.00376769	Cancer Trained * Pre down vs Healthy Aged-matched Trained * Pre	0.00664374	0.207725	8.7624	2.96013	0.207725	Cancer Trained * Post up vs Cancer Untrained * Post	0.0086518	Cancer Trained * Post up vs Cancer Untrained * Post	0.0200312	0.166919	6.1723	2.48441	0.166919	Cancer Trained * Post up vs Healthy Aged-matched Trained * Post	0.00704261	Cancer Trained * Post up vs Healthy Aged-matched Trained * Post	2.57282	0.15837	0.307776	1
646090	cg15522118	POLE2	0.0520702	14		ENST00000216367.5;ENST00000539565.2;ENST00000553805.1;ENST00000556584.1;ENST00000216367	1stExon;1stExon;TSS200;TSS200;5'UTR;5'UTR;TSS200	POLE2;POLE2;POLE2;POLE2;POLE2;POLE2;POLE2		Promoter_Associated	14:50154617-50155513	Island	chr14:50154754-50155239	NM_002692	TSS200	POLE2	0.00320494	-0.527953	10.629	-3.26021	-0.527953	Cancer Trained * Post down vs Cancer Trained * Pre	-0.0178596	Cancer Trained * Post down vs Cancer Trained * Pre	0.505626	-0.0998425	0.456155	-0.675392	-0.0998425	Healthy Aged-matched Trained * Post down vs Healthy Aged-matched Trained * Pre	-0.00319458	Healthy Aged-matched Trained * Post down vs Healthy Aged-matched Trained * Pre	0.432573	0.137009	0.63628	0.797672	0.137009	Cancer Untrained * Post up vs Cancer Untrained * Pre	0.00513302	Cancer Untrained * Post up vs Cancer Untrained * Pre	0.196986	0.227673	1.757	1.32552	0.227673	Cancer Trained * Pre up vs Cancer Untrained * Pre	0.00849107	Cancer Trained * Pre up vs Cancer Untrained * Pre	0.462834	0.115608	0.55599	0.745647	0.115608	Cancer Trained * Pre up vs Healthy Aged-matched Trained * Pre	0.00429421	Cancer Trained * Pre up vs Healthy Aged-matched Trained * Pre	0.0122484	-0.43729	7.29187	-2.70035	-0.43729	Cancer Trained * Post down vs Cancer Untrained * Post	-0.0145015	Cancer Trained * Post down vs Cancer Untrained * Post	0.0547144	-0.312503	4.06253	-2.01557	-0.312503	Cancer Trained * Post down vs Healthy Aged-matched Trained * Post	-0.0103708	Cancer Trained * Post down vs Healthy Aged-matched Trained * Post	2.57274	0.843346	1.639	1
97797	cg02776664	MAST1	0.0520783	19	DMR					Unclassified	19:12977916-12978933	Island	chr19:12978359-12978785	NM_014975	Body	MAST1	0.00272727	-0.579668	11.0593	-3.32555	-0.579668	Cancer Trained * Post down vs Cancer Trained * Pre	-0.00955188	Cancer Trained * Post down vs Cancer Trained * Pre	0.826745	0.0351951	0.0489231	0.221186	0.0351951	Healthy Aged-matched Trained * Post up vs Healthy Aged-matched Trained * Pre	0.000885431	Healthy Aged-matched Trained * Post up vs Healthy Aged-matched Trained * Pre	0.53259	-0.116998	0.400475	-0.632831	-0.116998	Cancer Untrained * Post down vs Cancer Untrained * Pre	-0.00174663	Cancer Untrained * Post down vs Cancer Untrained * Pre	0.234946	0.225011	1.48124	1.21706	0.225011	Cancer Trained * Pre up vs Cancer Untrained * Pre	0.00458336	Cancer Trained * Pre up vs Cancer Untrained * Pre	0.0172283	0.425787	6.50941	2.55136	0.425787	Cancer Trained * Pre up vs Healthy Aged-matched Trained * Pre	0.00771642	Cancer Trained * Pre up vs Healthy Aged-matched Trained * Pre	0.184897	-0.237658	1.85897	-1.36344	-0.237658	Cancer Trained * Post down vs Cancer Untrained * Post	-0.00322189	Cancer Trained * Post down vs Cancer Untrained * Post	0.267981	-0.189076	1.28359	-1.13296	-0.189076	Cancer Trained * Post down vs Healthy Aged-matched Trained * Post	-0.00272089	Cancer Trained * Post down vs Healthy Aged-matched Trained * Post	2.57262	0.977054	1.89894	1
459099	cg21617343		0.0520831	12													0.00511986	0.295239	9.41517	3.06842	0.295239	Cancer Trained * Post up vs Cancer Trained * Pre	0.0126232	Cancer Trained * Post up vs Cancer Trained * Pre	0.568241	0.0507942	0.33442	0.57829	0.0507942	Healthy Aged-matched Trained * Post up vs Healthy Aged-matched Trained * Pre	0.00254637	Healthy Aged-matched Trained * Post up vs Healthy Aged-matched Trained * Pre	0.790775	-0.0273673	0.0719104	-0.268161	-0.0273673	Cancer Untrained * Post down vs Cancer Untrained * Pre	-0.00152085	Cancer Untrained * Post down vs Cancer Untrained * Pre	0.680812	-0.0424759	0.173226	-0.416205	-0.0424759	Cancer Trained * Pre down vs Cancer Untrained * Pre	-0.00200846	Cancer Trained * Pre down vs Cancer Untrained * Pre	0.388836	-0.0807913	0.76913	-0.877001	-0.0807913	Cancer Trained * Pre down vs Healthy Aged-matched Trained * Pre	-0.00352755	Cancer Trained * Pre down vs Healthy Aged-matched Trained * Pre	0.00746292	0.28013	8.4762	2.91139	0.28013	Cancer Trained * Post up vs Cancer Untrained * Post	0.0121356	Cancer Trained * Post up vs Cancer Untrained * Post	0.0878272	0.163653	3.15587	1.77648	0.163653	Cancer Trained * Post up vs Healthy Aged-matched Trained * Post	0.00654926	Cancer Trained * Post up vs Healthy Aged-matched Trained * Post	2.57256	0.29771	0.578627	1
793832	cg03867952		0.0520855	X								N_Shore	chrX:135180417-135180783				0.00241163	0.37201	11.3914	3.37511	0.37201	Cancer Trained * Post up vs Cancer Trained * Pre	0.0271406	Cancer Trained * Post up vs Cancer Trained * Pre	0.880119	0.0153311	0.0232164	0.152369	0.0153311	Healthy Aged-matched Trained * Post up vs Healthy Aged-matched Trained * Pre	0.00162026	Healthy Aged-matched Trained * Post up vs Healthy Aged-matched Trained * Pre	0.797941	0.0302508	0.0669556	0.258758	0.0302508	Cancer Untrained * Post up vs Cancer Untrained * Pre	0.00182926	Cancer Untrained * Post up vs Cancer Untrained * Pre	0.0620876	-0.228332	3.81461	-1.9531	-0.228332	Cancer Trained * Pre down vs Cancer Untrained * Pre	-0.0174725	Cancer Trained * Pre down vs Cancer Untrained * Pre	0.174183	-0.147605	1.9564	-1.39871	-0.147605	Cancer Trained * Pre down vs Healthy Aged-matched Trained * Pre	-0.0109303	Cancer Trained * Pre down vs Healthy Aged-matched Trained * Pre	0.313295	0.113427	1.05901	1.02908	0.113427	Cancer Trained * Post up vs Cancer Untrained * Post	0.00783881	Cancer Trained * Post up vs Cancer Untrained * Post	0.0586695	0.209074	3.92515	1.9812	0.209074	Cancer Trained * Post up vs Healthy Aged-matched Trained * Post	0.01459	Cancer Trained * Post up vs Healthy Aged-matched Trained * Post	2.57252	0.390663	0.7593	1
103245	cg16104915	HOXA9	0.0520864	7	RDMR	ENST00000497089.1;ENST00000487384.1;ENST00000489695.1;ENST00000242050.3;ENST00000343483	3'UTR;3'UTR;3'UTR;TSS200;TSS200;TSS200;3'UTR	RP1-170O19.21;RP1-170O19.21;RP1-170O19.21;HOXA9;HOXA9;HOXA9;RP1-170O19.21				Island	chr7:27203915-27206462	NM_152739	TSS200	HOXA9	0.00637593	-0.245173	8.86443	-2.97732	-0.245173	Cancer Trained * Post down vs Cancer Trained * Pre	-0.00302283	Cancer Trained * Post down vs Cancer Trained * Pre	0.960527	-0.00375787	0.00249902	-0.0499902	-0.00375787	Healthy Aged-matched Trained * Post down vs Healthy Aged-matched Trained * Pre	-5.84812e-05	Healthy Aged-matched Trained * Post down vs Healthy Aged-matched Trained * Pre	0.614282	0.0445753	0.260459	0.510352	0.0445753	Cancer Untrained * Post up vs Cancer Untrained * Pre	0.000571526	Cancer Untrained * Post up vs Cancer Untrained * Pre	0.552147	0.0526399	0.363229	0.602685	0.0526399	Cancer Trained * Pre up vs Cancer Untrained * Pre	0.000690351	Cancer Trained * Pre up vs Cancer Untrained * Pre	0.114159	0.129063	2.67976	1.637	0.129063	Cancer Trained * Pre up vs Healthy Aged-matched Trained * Pre	0.00161136	Cancer Trained * Pre up vs Healthy Aged-matched Trained * Pre	0.00805213	-0.237109	8.29086	-2.87939	-0.237109	Cancer Trained * Post down vs Cancer Untrained * Post	-0.00290401	Cancer Trained * Post down vs Cancer Untrained * Post	0.166509	-0.112353	2.03076	-1.42505	-0.112353	Cancer Trained * Post down vs Healthy Aged-matched Trained * Post	-0.00135299	Cancer Trained * Post down vs Healthy Aged-matched Trained * Post	2.57251	0.218053	0.423815	1
64283	cg22278400	TOP3B	0.0520888	22		ENST00000449704.1;ENST00000457179.1;ENST00000437103.1;ENST00000449517.2;ENST00000430142	1stExon;1stExon;1stExon;1stExon;1stExon;1stExon;TSS200;TSS200;TSS200;TSS200;5'UTR;5'UTR	TOP3B;TOP3B;TOP3B;TOP3B;TOP3B;TOP3B;TOP3B;TOP3B;TOP3B;TOP3B;TOP3B;TOP3B;TOP3B;TOP3B;TOP		Promoter_Associated	22:22336721-22337490	Island	chr22:22336948-22337333	NM_003935	TSS200	TOP3B	0.00828745	-0.250134	8.22095	-2.86722	-0.250134	Cancer Trained * Post down vs Cancer Trained * Pre	-0.00566058	Cancer Trained * Post down vs Cancer Trained * Pre	0.186219	-0.108244	1.84742	-1.3592	-0.108244	Healthy Aged-matched Trained * Post down vs Healthy Aged-matched Trained * Pre	-0.00230745	Healthy Aged-matched Trained * Post down vs Healthy Aged-matched Trained * Pre	0.560836	-0.0545442	0.347474	-0.58947	-0.0545442	Cancer Untrained * Post down vs Cancer Untrained * Pre	-0.00121467	Cancer Untrained * Post down vs Cancer Untrained * Pre	0.501193	0.0631532	0.465817	0.682508	0.0631532	Cancer Trained * Pre up vs Cancer Untrained * Pre	0.0015756	Cancer Trained * Pre up vs Cancer Untrained * Pre	0.128323	0.131373	2.47388	1.57286	0.131373	Cancer Trained * Pre up vs Healthy Aged-matched Trained * Pre	0.00306085	Cancer Trained * Pre up vs Healthy Aged-matched Trained * Pre	0.141539	-0.132436	2.30458	-1.51808	-0.132436	Cancer Trained * Post down vs Cancer Untrained * Post	-0.00287031	Cancer Trained * Post down vs Cancer Untrained * Post	0.90081	-0.0105166	0.0158533	-0.12591	-0.0105166	Cancer Trained * Post down vs Healthy Aged-matched Trained * Post	-0.000292286	Cancer Trained * Post down vs Healthy Aged-matched Trained * Post	2.57247	0.244728	0.475666	1
420443	cg26840272	ITIH5	0.0520981	10		ENST00000476417.1;ENST00000298441.6;ENST00000434980.1;ENST00000476417.1;ENST00000446830	1stExon;TSS1500;3'UTR;3'UTR;5'UTR	ITIH5;ITIH5;ITIH5;ITIH5;ITIH5						NM_030569;NM_032817;NM_001001851	Body;TSS1500;Body	ITIH5;ITIH5;ITIH5	0.00620673	0.375035	8.93133	2.98853	0.375035	Cancer Trained * Post up vs Cancer Trained * Pre	0.0164963	Cancer Trained * Post up vs Cancer Trained * Pre	0.160904	0.165524	2.08774	1.4449	0.165524	Healthy Aged-matched Trained * Post up vs Healthy Aged-matched Trained * Pre	0.00701383	Healthy Aged-matched Trained * Post up vs Healthy Aged-matched Trained * Pre	0.569574	0.0767059	0.332107	0.576287	0.0767059	Cancer Untrained * Post up vs Cancer Untrained * Pre	0.00286827	Cancer Untrained * Post up vs Cancer Untrained * Pre	0.0952138	-0.230817	3.00716	-1.73412	-0.230817	Cancer Trained * Pre down vs Cancer Untrained * Pre	-0.0107858	Cancer Trained * Pre down vs Cancer Untrained * Pre	0.103263	-0.203175	2.85957	-1.69103	-0.203175	Cancer Trained * Pre down vs Healthy Aged-matched Trained * Pre	-0.00919185	Cancer Trained * Pre down vs Healthy Aged-matched Trained * Pre	0.595349	0.0675117	0.289421	0.537979	0.0675117	Cancer Trained * Post up vs Cancer Untrained * Post	0.00284219	Cancer Trained * Post up vs Cancer Untrained * Post	0.958361	0.00633628	0.00278118	0.0527369	0.00633628	Cancer Trained * Post up vs Healthy Aged-matched Trained * Post	0.000290587	Cancer Trained * Post up vs Healthy Aged-matched Trained * Post	2.57234	0.506368	0.984254	1
781357	cg18231048	DCP1B	0.0521001	12		ENST00000354425.4;ENST00000541700.1;ENST00000543381.1;ENST00000280665.6;ENST00000535873	TSS200;TSS200;TSS200;TSS200;TSS200;TSS1500	RP5-1096D14.6;DCP1B;DCP1B;DCP1B;DCP1B;DCP1B		Promoter_Associated	12:2113031-2114139	Island	chr12:2113343-2113881	NM_152640	TSS200	DCP1B	0.00928372	-0.358281	7.94733	-2.8191	-0.358281	Cancer Trained * Post down vs Cancer Trained * Pre	-0.00867194	Cancer Trained * Post down vs Cancer Trained * Pre	0.290968	-0.125162	1.16385	-1.07882	-0.125162	Healthy Aged-matched Trained * Post down vs Healthy Aged-matched Trained * Pre	-0.00278723	Healthy Aged-matched Trained * Post down vs Healthy Aged-matched Trained * Pre	0.128459	-0.211942	2.47204	-1.57227	-0.211942	Cancer Untrained * Post down vs Cancer Untrained * Pre	-0.00526171	Cancer Untrained * Post down vs Cancer Untrained * Pre	0.816779	0.0315627	0.0548238	0.234145	0.0315627	Cancer Trained * Pre up vs Cancer Untrained * Pre	0.000902523	Cancer Trained * Pre up vs Cancer Untrained * Pre	0.857049	0.022146	0.0331248	0.182002	0.022146	Cancer Trained * Pre up vs Healthy Aged-matched Trained * Pre	0.000543286	Cancer Trained * Pre up vs Healthy Aged-matched Trained * Pre	0.375089	-0.114777	0.815602	-0.903107	-0.114777	Cancer Trained * Post down vs Cancer Untrained * Post	-0.0025077	Cancer Trained * Post down vs Cancer Untrained * Post	0.0952642	-0.210974	3.0062	-1.73384	-0.210974	Cancer Trained * Post down vs Healthy Aged-matched Trained * Post	-0.00534142	Cancer Trained * Post down vs Healthy Aged-matched Trained * Post	2.57231	0.519351	1.0095	1
21408	cg02487667	MKS1	0.0521047	17		ENST00000546108.1;ENST00000337050.7;ENST00000393120.1;ENST00000313863.6	TSS200;TSS200;TSS200;TSS1500	MKS1;MKS1;MKS1;MKS1		Promoter_Associated	17:56295887-56297322	Island	chr17:56296488-56296842	NM_017777;NM_001165927	TSS200;Body	MKS1;MKS1	0.00872504	-0.291695	8.09656	-2.84544	-0.291695	Cancer Trained * Post down vs Cancer Trained * Pre	-0.00466066	Cancer Trained * Post down vs Cancer Trained * Pre	0.628069	-0.0459	0.240575	-0.490484	-0.0459	Healthy Aged-matched Trained * Post down vs Healthy Aged-matched Trained * Pre	-0.000706979	Healthy Aged-matched Trained * Post down vs Healthy Aged-matched Trained * Pre	0.232968	-0.13291	1.49419	-1.22237	-0.13291	Cancer Untrained * Post down vs Cancer Untrained * Pre	-0.0017678	Cancer Untrained * Post down vs Cancer Untrained * Pre	0.32339	0.109537	1.01487	1.00741	0.109537	Cancer Trained * Pre up vs Cancer Untrained * Pre	0.00188152	Cancer Trained * Pre up vs Cancer Untrained * Pre	0.0217345	0.240254	5.992	2.44786	0.240254	Cancer Trained * Pre up vs Healthy Aged-matched Trained * Pre	0.00382647	Cancer Trained * Pre up vs Healthy Aged-matched Trained * Pre	0.635115	-0.049248	0.230792	-0.480408	-0.049248	Cancer Trained * Post down vs Cancer Untrained * Post	-0.00101134	Cancer Trained * Post down vs Cancer Untrained * Post	0.955427	-0.00554115	0.00318736	-0.0564567	-0.00554115	Cancer Trained * Post down vs Healthy Aged-matched Trained * Post	-0.000127212	Cancer Trained * Post down vs Healthy Aged-matched Trained * Post	2.57225	0.337894	0.656806	1
254642	cg27490960	RAF1	0.0521075	3		ENST00000492690.1;ENST00000491290.1;ENST00000534997.1;ENST00000251849.4;ENST00000423275	3'UTR;TSS1500;TSS200;ExonBnd;3'UTR;3'UTR	RAF1;RAF1;RAF1;RAF1;RAF1;RAF1						NM_002880;NM_002880	ExonBnd;Body	RAF1;RAF1	0.00924332	0.277428	7.95778	2.82095	0.277428	Cancer Trained * Post up vs Cancer Trained * Pre	0.0170471	Cancer Trained * Post up vs Cancer Trained * Pre	0.116728	0.145878	2.64028	1.62489	0.145878	Healthy Aged-matched Trained * Post up vs Healthy Aged-matched Trained * Pre	0.00886317	Healthy Aged-matched Trained * Post up vs Healthy Aged-matched Trained * Pre	0.39065	0.0911264	0.763179	0.873601	0.0911264	Cancer Untrained * Post up vs Cancer Untrained * Pre	0.00532008	Cancer Untrained * Post up vs Cancer Untrained * Pre	0.697928	-0.0409547	0.154151	-0.39262	-0.0409547	Cancer Trained * Pre down vs Cancer Untrained * Pre	-0.00257873	Cancer Trained * Pre down vs Cancer Untrained * Pre	0.286219	-0.102609	1.18754	-1.08974	-0.102609	Cancer Trained * Pre down vs Healthy Aged-matched Trained * Pre	-0.00675368	Cancer Trained * Pre down vs Healthy Aged-matched Trained * Pre	0.151917	0.145347	2.18426	1.47792	0.145347	Cancer Trained * Post up vs Cancer Untrained * Post	0.00914834	Cancer Trained * Post up vs Cancer Untrained * Post	0.761106	0.0289418	0.094478	0.307373	0.0289418	Cancer Trained * Post up vs Healthy Aged-matched Trained * Post	0.00143029	Cancer Trained * Post up vs Healthy Aged-matched Trained * Post	2.57221	0.310975	0.60449	1
117366	cg14817655	ZFP42	0.0521201	4		ENST00000509524.1	TSS200	ZFP42				Island	chr4:188916605-188916876	NM_174900	TSS200	ZFP42	0.00758356	-1.02453	8.43698	-2.90465	-1.02453	Cancer Trained * Post down vs Cancer Trained * Pre	-0.108658	Cancer Trained * Post down vs Cancer Trained * Pre	0.0489366	-0.666504	4.28475	-2.06996	-0.666504	Healthy Aged-matched Trained * Post down vs Healthy Aged-matched Trained * Pre	-0.0760202	Healthy Aged-matched Trained * Post down vs Healthy Aged-matched Trained * Pre	0.742598	0.124236	0.110276	0.332079	0.124236	Cancer Untrained * Post up vs Cancer Untrained * Pre	0.0152964	Cancer Untrained * Post up vs Cancer Untrained * Pre	0.107995	0.623653	2.7789	1.667	0.623653	Cancer Trained * Pre up vs Cancer Untrained * Pre	0.0766794	Cancer Trained * Pre up vs Cancer Untrained * Pre	0.549553	0.204868	0.368025	0.606651	0.204868	Cancer Trained * Pre up vs Healthy Aged-matched Trained * Pre	0.0216711	Cancer Trained * Pre up vs Healthy Aged-matched Trained * Pre	0.149061	-0.525112	2.21637	-1.48875	-0.525112	Cancer Trained * Post down vs Cancer Untrained * Post	-0.0472753	Cancer Trained * Post down vs Cancer Untrained * Post	0.654085	-0.153156	0.205683	-0.453523	-0.153156	Cancer Trained * Post down vs Healthy Aged-matched Trained * Post	-0.010967	Cancer Trained * Post down vs Healthy Aged-matched Trained * Post	2.57203	3.99988	7.77573	1
743091	cg01131574	ACP1	0.0521212	2		ENST00000480874.1;ENST00000484464.1	5'UTR;5'UTR	ACP1;ACP1						NR_024080;NM_001040649;NM_007099;NM_004300	Body;Body;Body;Body	ACP1;ACP1;ACP1;ACP1	0.00599044	0.295976	9.01983	3.0033	0.295976	Cancer Trained * Post up vs Cancer Trained * Pre	0.0179126	Cancer Trained * Post up vs Cancer Trained * Pre	0.224099	0.112148	1.55401	1.2466	0.112148	Healthy Aged-matched Trained * Post up vs Healthy Aged-matched Trained * Pre	0.00711013	Healthy Aged-matched Trained * Post up vs Healthy Aged-matched Trained * Pre	0.161701	0.150734	2.0795	1.44205	0.150734	Cancer Untrained * Post up vs Cancer Untrained * Pre	0.00910649	Cancer Untrained * Post up vs Cancer Untrained * Pre	0.606863	-0.0544725	0.271574	-0.521128	-0.0544725	Cancer Trained * Pre down vs Cancer Untrained * Pre	-0.00405715	Cancer Trained * Pre down vs Cancer Untrained * Pre	0.514675	-0.0623658	0.436886	-0.660974	-0.0623658	Cancer Trained * Pre down vs Healthy Aged-matched Trained * Pre	-0.00426124	Cancer Trained * Pre down vs Healthy Aged-matched Trained * Pre	0.365831	0.0907688	0.848319	0.921042	0.0907688	Cancer Trained * Post up vs Cancer Untrained * Post	0.004749	Cancer Trained * Post up vs Cancer Untrained * Post	0.209785	0.121461	1.65711	1.28729	0.121461	Cancer Trained * Post up vs Healthy Aged-matched Trained * Post	0.00654127	Cancer Trained * Post up vs Healthy Aged-matched Trained * Post	2.57201	0.312246	0.607007	1
439626	cg18421356	ANAPC13	0.0521274	3		ENST00000503439.1;ENST00000514612.1;ENST00000510994.1;ENST00000354910.5;ENST00000511751	3'UTR;5'UTR;5'UTR;5'UTR;5'UTR;TSS1500;TSS1500;TSS1500;TSS1500;TSS1500;TSS1500;TSS1500;T	ANAPC13;ANAPC13;ANAPC13;ANAPC13;ANAPC13;CEP63;CEP63;CEP63;CEP63;CEP63;CEP63;CEP63;CEP63				N_Shore	chr3:134204520-134205439	NM_015391;NR_024401;NM_001042384;NM_001042400;NM_001042383;NR_024400;NM_025180	5'UTR;Body;TSS1500;TSS1500;TSS1500;Body;TSS1500	ANAPC13;ANAPC13;CEP63;CEP63;CEP63;ANAPC13;CEP63	0.0054089	-0.427957	9.27626	-3.04569	-0.427957	Cancer Trained * Post down vs Cancer Trained * Pre	-0.016561	Cancer Trained * Post down vs Cancer Trained * Pre	0.342339	-0.124159	0.936935	-0.967954	-0.124159	Healthy Aged-matched Trained * Post down vs Healthy Aged-matched Trained * Pre	-0.00498552	Healthy Aged-matched Trained * Post down vs Healthy Aged-matched Trained * Pre	0.255218	-0.173551	1.35604	-1.16449	-0.173551	Cancer Untrained * Post down vs Cancer Untrained * Pre	-0.00645038	Cancer Untrained * Post down vs Cancer Untrained * Pre	0.419486	0.122337	0.673807	0.820857	0.122337	Cancer Trained * Pre up vs Cancer Untrained * Pre	0.00515126	Cancer Trained * Pre up vs Cancer Untrained * Pre	0.078117	0.247141	3.37481	1.83707	0.247141	Cancer Trained * Pre up vs Healthy Aged-matched Trained * Pre	0.00966154	Cancer Trained * Pre up vs Healthy Aged-matched Trained * Pre	0.356255	-0.132069	0.883439	-0.939915	-0.132069	Cancer Trained * Post down vs Cancer Untrained * Post	-0.00495932	Cancer Trained * Post down vs Cancer Untrained * Post	0.677244	-0.0566573	0.177367	-0.42115	-0.0566573	Cancer Trained * Post down vs Healthy Aged-matched Trained * Post	-0.00191391	Cancer Trained * Post down vs Healthy Aged-matched Trained * Post	2.57192	0.634739	1.23398	1
108452	cg14912709	ZFHX3	0.0521322	16		ENST00000268489.5;ENST00000397992.5	TSS200;5'UTR	ZFHX3;ZFHX3				Island	chr16:73081590-73082565	NM_006885;NM_001164766	TSS200;5'UTR	ZFHX3;ZFHX3	0.00672503	-0.304405	8.73231	-2.95505	-0.304405	Cancer Trained * Post down vs Cancer Trained * Pre	-0.00392973	Cancer Trained * Post down vs Cancer Trained * Pre	0.976553	0.00279156	0.000881253	0.0296859	0.00279156	Healthy Aged-matched Trained * Post up vs Healthy Aged-matched Trained * Pre	0.000198203	Healthy Aged-matched Trained * Post up vs Healthy Aged-matched Trained * Pre	0.926042	0.010245	0.00879215	0.0937664	0.010245	Cancer Untrained * Post up vs Cancer Untrained * Pre	0.000140111	Cancer Untrained * Post up vs Cancer Untrained * Pre	0.191139	0.146805	1.80533	1.34362	0.146805	Cancer Trained * Pre up vs Cancer Untrained * Pre	0.00201388	Cancer Trained * Pre up vs Cancer Untrained * Pre	0.0112644	0.269885	7.48807	2.73643	0.269885	Cancer Trained * Pre up vs Healthy Aged-matched Trained * Pre	0.00359974	Cancer Trained * Pre up vs Healthy Aged-matched Trained * Pre	0.115771	-0.167845	2.65486	-1.62937	-0.167845	Cancer Trained * Post down vs Cancer Untrained * Post	-0.00205597	Cancer Trained * Post down vs Cancer Untrained * Post	0.708387	-0.0373123	0.143125	-0.378319	-0.0373123	Cancer Trained * Post down vs Healthy Aged-matched Trained * Post	-0.000528199	Cancer Trained * Post down vs Healthy Aged-matched Trained * Post	2.57185	0.341139	0.663217	1
36217	cg12556960	RACGAP1	0.0521509	12		ENST00000546786.1;ENST00000312377.5;ENST00000550149.1;ENST00000546764.1;ENST00000552004	1stExon;1stExon;1stExon;1stExon;1stExon;1stExon;1stExon;1stExon;1stExon;TSS200;TSS200;T	RACGAP1;RACGAP1;RACGAP1;RACGAP1;RACGAP1;RACGAP1;RACGAP1;RACGAP1;RACGAP1;RACGAP1;RACGAP1		Promoter_Associated	12:50418682-50419886	Island	chr12:50418935-50419400	NM_013277;NM_013277;NM_001126104;NM_001126103;NM_001126103;NM_001126104	5'UTR;1stExon;1stExon;5'UTR;1stExon;5'UTR	RACGAP1;RACGAP1;RACGAP1;RACGAP1;RACGAP1;RACGAP1	0.00393904	-0.278309	10.0882	-3.17619	-0.278309	Cancer Trained * Post down vs Cancer Trained * Pre	-0.00516178	Cancer Trained * Post down vs Cancer Trained * Pre	0.797158	-0.0207799	0.0674878	-0.259784	-0.0207799	Healthy Aged-matched Trained * Post down vs Healthy Aged-matched Trained * Pre	-0.000409974	Healthy Aged-matched Trained * Post down vs Healthy Aged-matched Trained * Pre	0.197662	-0.123	1.75152	-1.32345	-0.123	Cancer Untrained * Post down vs Cancer Untrained * Pre	-0.00228862	Cancer Untrained * Post down vs Cancer Untrained * Pre	0.617637	0.0469805	0.255528	0.505498	0.0469805	Cancer Trained * Pre up vs Cancer Untrained * Pre	0.0010493	Cancer Trained * Pre up vs Cancer Untrained * Pre	0.0626673	0.163464	3.79654	1.94847	0.163464	Cancer Trained * Pre up vs Healthy Aged-matched Trained * Pre	0.00317791	Cancer Trained * Pre up vs Healthy Aged-matched Trained * Pre	0.227839	-0.108329	1.52842	-1.23629	-0.108329	Cancer Trained * Post down vs Cancer Untrained * Post	-0.00182386	Cancer Trained * Post down vs Cancer Untrained * Post	0.272836	-0.0940656	1.25721	-1.12125	-0.0940656	Cancer Trained * Post down vs Healthy Aged-matched Trained * Post	-0.00157389	Cancer Trained * Post down vs Healthy Aged-matched Trained * Post	2.57159	0.246806	0.47987	1
111488	cg00807692	NSG1	0.0521673	4		ENST00000505246.1;ENST00000506380.1;ENST00000504171.1;ENST00000397958.1;ENST00000397958	5'UTR;5'UTR;TSS1500;1stExon;5'UTR;5'UTR;TSS200;5'UTR;5'UTR	NSG1;NSG1;NSG1;NSG1;NSG1;NSG1;NSG1;NSG1;NSG1				Island	chr4:4387593-4389919	NM_001040101;NM_001287763;NM_001287764;NM_014392	5'UTR;5'UTR;5'UTR;TSS200	NSG1;NSG1;NSG1;NSG1	0.00899493	-0.357795	8.0232	-2.83252	-0.357795	Cancer Trained * Post down vs Cancer Trained * Pre	-0.00802787	Cancer Trained * Post down vs Cancer Trained * Pre	0.618816	-0.0580932	0.25381	-0.503796	-0.0580932	Healthy Aged-matched Trained * Post down vs Healthy Aged-matched Trained * Pre	-0.00112684	Healthy Aged-matched Trained * Post down vs Healthy Aged-matched Trained * Pre	0.702478	-0.051768	0.149296	-0.386388	-0.051768	Cancer Untrained * Post down vs Cancer Untrained * Pre	-0.00139763	Cancer Untrained * Post down vs Cancer Untrained * Pre	0.423931	0.108916	0.66086	0.812933	0.108916	Cancer Trained * Pre up vs Cancer Untrained * Pre	0.00259324	Cancer Trained * Pre up vs Cancer Untrained * Pre	0.0281864	0.281767	5.4281	2.32983	0.281767	Cancer Trained * Pre up vs Healthy Aged-matched Trained * Pre	0.00645832	Cancer Trained * Pre up vs Healthy Aged-matched Trained * Pre	0.131224	-0.197111	2.43501	-1.56045	-0.197111	Cancer Trained * Post down vs Cancer Untrained * Post	-0.004037	Cancer Trained * Post down vs Cancer Untrained * Post	0.883298	-0.017935	0.0219922	-0.148298	-0.017935	Cancer Trained * Post down vs Healthy Aged-matched Trained * Post	-0.000442705	Cancer Trained * Post down vs Healthy Aged-matched Trained * Post	2.57135	0.512854	0.997245	1
399121	cg26560419		0.0521687	6								N_Shelf	chr6:72294372-72294988				0.00821185	0.298367	8.24317	2.87109	0.298367	Cancer Trained * Post up vs Cancer Trained * Pre	0.0118223	Cancer Trained * Post up vs Cancer Trained * Pre	0.0783273	0.174145	3.36974	1.83569	0.174145	Healthy Aged-matched Trained * Post up vs Healthy Aged-matched Trained * Pre	0.00695787	Healthy Aged-matched Trained * Post up vs Healthy Aged-matched Trained * Pre	0.889105	0.0155269	0.019843	0.140865	0.0155269	Cancer Untrained * Post up vs Cancer Untrained * Pre	0.00043878	Cancer Untrained * Post up vs Cancer Untrained * Pre	0.0577952	-0.219196	3.9546	-1.98862	-0.219196	Cancer Trained * Pre down vs Cancer Untrained * Pre	-0.00906958	Cancer Trained * Pre down vs Cancer Untrained * Pre	0.231757	-0.121947	1.50218	-1.22563	-0.121947	Cancer Trained * Pre down vs Healthy Aged-matched Trained * Pre	-0.00504436	Cancer Trained * Pre down vs Healthy Aged-matched Trained * Pre	0.545781	0.063645	0.375077	0.612435	0.063645	Cancer Trained * Post up vs Cancer Untrained * Post	0.00231397	Cancer Trained * Post up vs Cancer Untrained * Post	0.981939	0.00227505	0.00052283	0.0228655	0.00227505	Cancer Trained * Post up vs Healthy Aged-matched Trained * Post	-0.000179897	Cancer Trained * Post down vs Healthy Aged-matched Trained * Post	2.57133	0.347118	0.674976	1
388154	cg09168326	LDLRAD3	0.0521772	11		ENST00000529759.1;ENST00000532490.1;ENST00000534091.1	5'UTR;5'UTR;5'UTR	LDLRAD3;LDLRAD3;LDLRAD3						NM_001304264;NM_001304263;NM_174902	Body;Body;Body	LDLRAD3;LDLRAD3;LDLRAD3	0.00897698	0.322864	8.028	2.83337	0.322864	Cancer Trained * Post up vs Cancer Trained * Pre	0.0100655	Cancer Trained * Post up vs Cancer Trained * Pre	0.876835	-0.0162876	0.0245167	-0.156578	-0.0162876	Healthy Aged-matched Trained * Post down vs Healthy Aged-matched Trained * Pre	-0.000544757	Healthy Aged-matched Trained * Post down vs Healthy Aged-matched Trained * Pre	0.585957	-0.0666969	0.304528	-0.55184	-0.0666969	Cancer Untrained * Post down vs Cancer Untrained * Pre	-0.00214146	Cancer Untrained * Post down vs Cancer Untrained * Pre	0.586138	-0.0666645	0.304232	-0.551572	-0.0666645	Cancer Trained * Pre down vs Cancer Untrained * Pre	-0.00252028	Cancer Trained * Pre down vs Cancer Untrained * Pre	0.0783952	-0.200223	3.36811	-1.83524	-0.200223	Cancer Trained * Pre down vs Healthy Aged-matched Trained * Pre	-0.0064365	Cancer Trained * Pre down vs Healthy Aged-matched Trained * Pre	0.00897097	0.322896	8.02961	2.83366	0.322896	Cancer Trained * Post up vs Cancer Untrained * Post	0.00968668	Cancer Trained * Post up vs Cancer Untrained * Post	0.214586	0.138928	1.62157	1.27341	0.138928	Cancer Trained * Post up vs Healthy Aged-matched Trained * Post	0.00417376	Cancer Trained * Post up vs Healthy Aged-matched Trained * Post	2.57121	0.41733	0.811543	1
22518	cg26530971	EBAG9	0.0521809	8		ENST00000530629.1;ENST00000337573.5;ENST00000527709.1;ENST00000395785.2;ENST00000529502	TSS1500;TSS200;TSS200;5'UTR;5'UTR;5'UTR	EBAG9;EBAG9;EBAG9;EBAG9;EBAG9;EBAG9		Promoter_Associated	8:110551311-110553124	Island	chr8:110551736-110552643	NM_004215;NM_198120	TSS200;5'UTR	EBAG9;EBAG9	0.00588558	-0.360903	9.064	-3.01065	-0.360903	Cancer Trained * Post down vs Cancer Trained * Pre	-0.00867767	Cancer Trained * Post down vs Cancer Trained * Pre	0.641885	-0.0515169	0.221626	-0.470772	-0.0515169	Healthy Aged-matched Trained * Post down vs Healthy Aged-matched Trained * Pre	-0.000912223	Healthy Aged-matched Trained * Post down vs Healthy Aged-matched Trained * Pre	0.855254	-0.023435	0.0339718	-0.184314	-0.023435	Cancer Untrained * Post down vs Cancer Untrained * Pre	-0.000354935	Cancer Untrained * Post down vs Cancer Untrained * Pre	0.065026	0.245395	3.72494	1.93001	0.245395	Cancer Trained * Pre up vs Cancer Untrained * Pre	0.00617119	Cancer Trained * Pre up vs Cancer Untrained * Pre	0.0129389	0.3072	7.16426	2.67661	0.3072	Cancer Trained * Pre up vs Healthy Aged-matched Trained * Pre	0.00747507	Cancer Trained * Pre up vs Healthy Aged-matched Trained * Pre	0.449642	-0.0920723	0.589926	-0.768067	-0.0920723	Cancer Trained * Post down vs Cancer Untrained * Post	-0.00215154	Cancer Trained * Post down vs Cancer Untrained * Post	0.98496	-0.00218538	0.000362561	-0.019041	-0.00218538	Cancer Trained * Post down vs Healthy Aged-matched Trained * Post	-0.000290376	Cancer Trained * Post down vs Healthy Aged-matched Trained * Post	2.57116	0.461848	0.898132	1
745754	cg04258832	RXRA	0.0521856	9		ENST00000481739.1;ENST00000484822.1	TSS1500;5'UTR	RXRA;RXRA				Island	chr9:137217062-137218078	NM_002957	TSS1500	RXRA	0.00576223	-0.407638	9.11707	-3.01945	-0.407638	Cancer Trained * Post down vs Cancer Trained * Pre	-0.0257083	Cancer Trained * Post down vs Cancer Trained * Pre	0.606756	0.0642439	0.271738	0.521285	0.0642439	Healthy Aged-matched Trained * Post up vs Healthy Aged-matched Trained * Pre	0.00364855	Healthy Aged-matched Trained * Post up vs Healthy Aged-matched Trained * Pre	0.540926	-0.0887673	0.38429	-0.619911	-0.0887673	Cancer Untrained * Post down vs Cancer Untrained * Pre	-0.00512759	Cancer Untrained * Post down vs Cancer Untrained * Pre	0.0342524	0.320694	5.01575	2.23959	0.320694	Cancer Trained * Pre up vs Cancer Untrained * Pre	0.0209457	Cancer Trained * Pre up vs Cancer Untrained * Pre	0.0410227	0.278496	4.6423	2.1546	0.278496	Cancer Trained * Pre up vs Healthy Aged-matched Trained * Pre	0.0186586	Cancer Trained * Pre up vs Healthy Aged-matched Trained * Pre	0.98933	0.00182352	0.000182443	0.0135071	0.00182352	Cancer Trained * Post up vs Cancer Untrained * Post	0.000364962	Cancer Trained * Post up vs Cancer Untrained * Post	0.147136	-0.193386	2.23843	-1.49614	-0.193386	Cancer Trained * Post down vs Healthy Aged-matched Trained * Post	-0.0106983	Cancer Trained * Post down vs Healthy Aged-matched Trained * Post	2.57109	0.585763	1.13913	1
28620	cg20865656	BCL9L	0.05219	11		ENST00000526514.1;ENST00000525300.1;ENST00000527266.1	3'UTR;TSS1500;3'UTR	BCL9L;BCL9L;BCL9L						NM_182557	Body	BCL9L	0.00557976	0.238718	9.1979	3.0328	0.238718	Cancer Trained * Post up vs Cancer Trained * Pre	0.00551125	Cancer Trained * Post up vs Cancer Trained * Pre	0.107391	0.119998	2.78896	1.67002	0.119998	Healthy Aged-matched Trained * Post up vs Healthy Aged-matched Trained * Pre	0.0027829	Healthy Aged-matched Trained * Post up vs Healthy Aged-matched Trained * Pre	0.379588	0.0746786	0.800123	0.894496	0.0746786	Cancer Untrained * Post up vs Cancer Untrained * Pre	0.00175972	Cancer Untrained * Post up vs Cancer Untrained * Pre	0.43151	-0.0667508	0.639261	-0.799538	-0.0667508	Cancer Trained * Pre down vs Cancer Untrained * Pre	-0.00174557	Cancer Trained * Pre down vs Cancer Untrained * Pre	0.41782	-0.0620856	0.678715	-0.823842	-0.0620856	Cancer Trained * Pre down vs Healthy Aged-matched Trained * Pre	-0.00161065	Cancer Trained * Pre down vs Healthy Aged-matched Trained * Pre	0.227943	0.0972889	1.52772	1.23601	0.0972889	Cancer Trained * Post up vs Cancer Untrained * Post	0.00200596	Cancer Trained * Post up vs Cancer Untrained * Post	0.459358	0.0566352	0.56478	0.751518	0.0566352	Cancer Trained * Post up vs Healthy Aged-matched Trained * Post	0.00111769	Cancer Trained * Post up vs Healthy Aged-matched Trained * Post	2.57103	0.199113	0.387224	1
652936	cg08765357	SYTL2	0.0522086	11		ENST00000359152.5;ENST00000525423.1;ENST00000354566.3;ENST00000389960.4	1stExon;5'UTR;TSS1500;ExonBnd	SYTL2;SYTL2;SYTL2;SYTL2						NM_001162951;NM_206928;NM_206927;NM_001162953;NM_032943	Body;TSS1500;TSS1500;Body;Body	SYTL2;SYTL2;SYTL2;SYTL2;SYTL2	0.0024447	0.336229	11.3544	3.36963	0.336229	Cancer Trained * Post up vs Cancer Trained * Pre	0.0173825	Cancer Trained * Post up vs Cancer Trained * Pre	0.952946	-0.00542903	0.0035524	-0.059602	-0.00542903	Healthy Aged-matched Trained * Post down vs Healthy Aged-matched Trained * Pre	-0.000194848	Healthy Aged-matched Trained * Post down vs Healthy Aged-matched Trained * Pre	0.543897	0.0651234	0.378633	0.615331	0.0651234	Cancer Untrained * Post up vs Cancer Untrained * Pre	0.00343435	Cancer Untrained * Post up vs Cancer Untrained * Pre	0.554535	-0.0633995	0.358852	-0.599043	-0.0633995	Cancer Trained * Pre down vs Cancer Untrained * Pre	-0.00327585	Cancer Trained * Pre down vs Cancer Untrained * Pre	0.0948556	-0.165857	3.01407	-1.73611	-0.165857	Cancer Trained * Pre down vs Healthy Aged-matched Trained * Pre	-0.00900005	Cancer Trained * Pre down vs Healthy Aged-matched Trained * Pre	0.0477737	0.207706	4.33304	2.0816	0.207706	Cancer Trained * Post up vs Cancer Untrained * Post	0.0106723	Cancer Trained * Post up vs Cancer Untrained * Post	0.0776424	0.175801	3.3863	1.84019	0.175801	Cancer Trained * Post up vs Healthy Aged-matched Trained * Post	0.00857726	Cancer Trained * Post up vs Healthy Aged-matched Trained * Post	2.57076	0.319945	0.622277	1
796033	cg15547386		0.0522153	6		ENST00000384233.1	TSS1500	U6									0.00627324	0.418161	8.9048	2.98409	0.418161	Cancer Trained * Post up vs Cancer Trained * Pre	0.0219438	Cancer Trained * Post up vs Cancer Trained * Pre	0.504406	0.0866467	0.4588	0.677348	0.0866467	Healthy Aged-matched Trained * Post up vs Healthy Aged-matched Trained * Pre	0.00378873	Healthy Aged-matched Trained * Post up vs Healthy Aged-matched Trained * Pre	0.246211	0.176491	1.41004	1.18745	0.176491	Cancer Untrained * Post up vs Cancer Untrained * Pre	0.0095989	Cancer Untrained * Post up vs Cancer Untrained * Pre	0.298085	-0.157947	1.12929	-1.06268	-0.157947	Cancer Trained * Pre down vs Cancer Untrained * Pre	-0.00874146	Cancer Trained * Pre down vs Cancer Untrained * Pre	0.0347206	-0.299621	4.98737	-2.23324	-0.299621	Cancer Trained * Pre down vs Healthy Aged-matched Trained * Pre	-0.0168157	Cancer Trained * Pre down vs Healthy Aged-matched Trained * Pre	0.555568	0.0837232	0.356968	0.597468	0.0837232	Cancer Trained * Post up vs Cancer Untrained * Post	0.00360342	Cancer Trained * Post up vs Cancer Untrained * Post	0.81404	0.0318927	0.0565079	0.237714	0.0318927	Cancer Trained * Post up vs Healthy Aged-matched Trained * Post	0.00133936	Cancer Trained * Post up vs Healthy Aged-matched Trained * Post	2.57067	0.630983	1.22728	1
617933	cg10384201		0.0522199	13													0.0044575	0.28866	9.76875	3.1255	0.28866	Cancer Trained * Post up vs Cancer Trained * Pre	0.0149633	Cancer Trained * Post up vs Cancer Trained * Pre	0.458159	0.0635314	0.567836	0.753549	0.0635314	Healthy Aged-matched Trained * Post up vs Healthy Aged-matched Trained * Pre	0.00341144	Healthy Aged-matched Trained * Post up vs Healthy Aged-matched Trained * Pre	0.465793	0.0725554	0.548594	0.740672	0.0725554	Cancer Untrained * Post up vs Cancer Untrained * Pre	0.00389191	Cancer Untrained * Post up vs Cancer Untrained * Pre	0.920175	-0.00991646	0.0102477	-0.101231	-0.00991646	Cancer Trained * Pre down vs Cancer Untrained * Pre	-0.000642863	Cancer Trained * Pre down vs Cancer Untrained * Pre	0.440062	-0.0693778	0.615593	-0.784597	-0.0693778	Cancer Trained * Pre down vs Healthy Aged-matched Trained * Pre	-0.00399152	Cancer Trained * Pre down vs Healthy Aged-matched Trained * Pre	0.0347736	0.206189	4.98418	2.23253	0.206189	Cancer Trained * Post up vs Cancer Untrained * Post	0.0104285	Cancer Trained * Post up vs Cancer Untrained * Post	0.0903982	0.155751	3.10253	1.7614	0.155751	Cancer Trained * Post up vs Healthy Aged-matched Trained * Post	0.00756032	Cancer Trained * Post up vs Healthy Aged-matched Trained * Post	2.5706	0.274082	0.533108	1
454582	cg07782472		0.0522291	1		ENST00000410236.1	TSS200	Y_RNA									0.00273758	0.308913	11.0491	3.32402	0.308913	Cancer Trained * Post up vs Cancer Trained * Pre	0.0118094	Cancer Trained * Post up vs Cancer Trained * Pre	0.530265	0.0539945	0.405075	0.636455	0.0539945	Healthy Aged-matched Trained * Post up vs Healthy Aged-matched Trained * Pre	0.00169239	Healthy Aged-matched Trained * Post up vs Healthy Aged-matched Trained * Pre	0.413981	0.0818873	0.690137	0.830745	0.0818873	Cancer Untrained * Post up vs Cancer Untrained * Pre	0.00280058	Cancer Untrained * Post up vs Cancer Untrained * Pre	0.312074	-0.101699	1.06448	-1.03174	-0.101699	Cancer Trained * Pre down vs Cancer Untrained * Pre	-0.00425694	Cancer Trained * Pre down vs Cancer Untrained * Pre	0.068753	-0.169235	3.61762	-1.902	-0.169235	Cancer Trained * Pre down vs Healthy Aged-matched Trained * Pre	-0.00673737	Cancer Trained * Pre down vs Healthy Aged-matched Trained * Pre	0.189568	0.125327	1.81862	1.34856	0.125327	Cancer Trained * Post up vs Cancer Untrained * Post	0.00475186	Cancer Trained * Post up vs Cancer Untrained * Post	0.344776	0.0856839	0.927348	0.962989	0.0856839	Cancer Trained * Post up vs Healthy Aged-matched Trained * Post	0.00337962	Cancer Trained * Post up vs Healthy Aged-matched Trained * Post	2.57047	0.277503	0.53979	1
94770	cg02558623		0.0522378	15	DMR	ENST00000560818.1;ENST00000560818.1	3'UTR;1stExon	RP11-209K10.2;RP11-209K10.2				N_Shore	chr15:53097561-53098476				0.0081576	-0.403182	8.25925	-2.87389	-0.403182	Cancer Trained * Post down vs Cancer Trained * Pre	-0.00526037	Cancer Trained * Post down vs Cancer Trained * Pre	0.242401	0.153342	1.43364	1.19735	0.153342	Healthy Aged-matched Trained * Post up vs Healthy Aged-matched Trained * Pre	0.00270165	Healthy Aged-matched Trained * Post up vs Healthy Aged-matched Trained * Pre	0.684926	-0.061085	0.168521	-0.410514	-0.061085	Cancer Untrained * Post down vs Cancer Untrained * Pre	-0.000933387	Cancer Untrained * Post down vs Cancer Untrained * Pre	0.964885	0.00661683	0.00197736	0.0444675	0.00661683	Cancer Trained * Pre up vs Cancer Untrained * Pre	0.000152564	Cancer Trained * Pre up vs Cancer Untrained * Pre	0.292265	0.144507	1.15747	1.07586	0.144507	Cancer Trained * Pre up vs Healthy Aged-matched Trained * Pre	0.00213088	Cancer Trained * Pre up vs Healthy Aged-matched Trained * Pre	0.0246338	-0.33548	5.71837	-2.39131	-0.33548	Cancer Trained * Post down vs Cancer Untrained * Post	-0.00417442	Cancer Trained * Post down vs Cancer Untrained * Post	0.0051318	-0.412016	9.40926	-3.06745	-0.412016	Cancer Trained * Post down vs Healthy Aged-matched Trained * Post	-0.00583115	Cancer Trained * Post down vs Healthy Aged-matched Trained * Post	2.57035	0.632358	1.2301	1
534500	cg14793291	FLJ37453	0.0522441	1		ENST00000317122.1	TSS1500	RP11-169K16.9		Promoter_Associated	1:16173682-16176432	Island	chr1:16175829-16176117	NR_024279;NM_015001	TSS1500;Body	FLJ37453;SPEN	0.0097806	-0.369442	7.82265	-2.7969	-0.369442	Cancer Trained * Post down vs Cancer Trained * Pre	-0.0104117	Cancer Trained * Post down vs Cancer Trained * Pre	0.473197	-0.0878192	0.530421	-0.7283	-0.0878192	Healthy Aged-matched Trained * Post down vs Healthy Aged-matched Trained * Pre	-0.00229829	Healthy Aged-matched Trained * Post down vs Healthy Aged-matched Trained * Pre	0.544861	0.0860016	0.376809	0.613848	0.0860016	Cancer Untrained * Post up vs Cancer Untrained * Pre	0.00234259	Cancer Untrained * Post up vs Cancer Untrained * Pre	0.138668	0.214303	2.33972	1.52961	0.214303	Cancer Trained * Pre up vs Cancer Untrained * Pre	0.00663843	Cancer Trained * Pre up vs Cancer Untrained * Pre	0.0316679	0.28785	5.18063	2.2761	0.28785	Cancer Trained * Pre up vs Healthy Aged-matched Trained * Pre	0.00861643	Cancer Trained * Pre up vs Healthy Aged-matched Trained * Pre	0.0798825	-0.241141	3.33276	-1.82558	-0.241141	Cancer Trained * Post down vs Cancer Untrained * Post	-0.00611589	Cancer Trained * Post down vs Cancer Untrained * Post	0.96112	0.00622703	0.00242444	0.0492386	0.00622703	Cancer Trained * Post up vs Healthy Aged-matched Trained * Post	0.000502996	Cancer Trained * Post up vs Healthy Aged-matched Trained * Post	2.57026	0.560564	1.09048	1
669529	cg13344740	DLX5	0.052249	7	CDMR	ENST00000493764.1;ENST00000486603.2;ENST00000493764.1;ENST00000486603.2;ENST00000222598	3'UTR;3'UTR;1stExon;1stExon;1stExon;5'UTR	DLX5;DLX5;DLX5;DLX5;DLX5;DLX5				Island	chr7:96653467-96654199	NM_005221;NM_005221	5'UTR;1stExon	DLX5;DLX5	0.00616767	-0.30711	8.94706	-2.99116	-0.30711	Cancer Trained * Post down vs Cancer Trained * Pre	-0.017695	Cancer Trained * Post down vs Cancer Trained * Pre	0.938572	-0.00729605	0.00605965	-0.0778438	-0.00729605	Healthy Aged-matched Trained * Post down vs Healthy Aged-matched Trained * Pre	-0.000398132	Healthy Aged-matched Trained * Post down vs Healthy Aged-matched Trained * Pre	0.243764	0.130005	1.42514	1.19379	0.130005	Cancer Untrained * Post up vs Cancer Untrained * Pre	0.00813733	Cancer Untrained * Post up vs Cancer Untrained * Pre	0.190874	0.146412	1.80756	1.34446	0.146412	Cancer Trained * Pre up vs Cancer Untrained * Pre	0.00859937	Cancer Trained * Pre up vs Cancer Untrained * Pre	0.0765348	0.181617	3.41343	1.84755	0.181617	Cancer Trained * Pre up vs Healthy Aged-matched Trained * Pre	0.0108033	Cancer Trained * Pre up vs Healthy Aged-matched Trained * Pre	0.0090196	-0.290703	8.01661	-2.83136	-0.290703	Cancer Trained * Post down vs Cancer Untrained * Post	-0.017233	Cancer Trained * Post down vs Cancer Untrained * Post	0.240473	-0.118198	1.44577	-1.2024	-0.118198	Cancer Trained * Post down vs Healthy Aged-matched Trained * Post	-0.0064936	Cancer Trained * Post down vs Healthy Aged-matched Trained * Post	2.57019	0.338675	0.658853	1
22847	cg06062590	MIR548G	0.0522506	3		ENST00000421999.2;ENST00000421999.2;ENST00000463526.1;ENST00000491299.1;ENST00000491299	5'UTR;1stExon;1stExon;5'UTR;1stExon;1stExon;5'UTR;5'UTR	C3orf26;C3orf26;C3orf26;C3orf26;C3orf26;C3orf26;C3orf26;C3orf26		Promoter_Associated	3:99535879-99537412	Island	chr3:99536613-99537023	NR_031662;NM_032359;NM_032359	Body;1stExon;5'UTR	MIR548G;C3orf26;C3orf26	0.0070008	-0.352295	8.63315	-2.93822	-0.352295	Cancer Trained * Post down vs Cancer Trained * Pre	-0.00441678	Cancer Trained * Post down vs Cancer Trained * Pre	0.608576	0.0567666	0.268981	0.518634	0.0567666	Healthy Aged-matched Trained * Post up vs Healthy Aged-matched Trained * Pre	0.000658105	Healthy Aged-matched Trained * Post up vs Healthy Aged-matched Trained * Pre	0.543118	-0.0784067	0.38011	-0.616531	-0.0784067	Cancer Untrained * Post down vs Cancer Untrained * Pre	-0.000847097	Cancer Untrained * Post down vs Cancer Untrained * Pre	0.745984	0.0416551	0.107285	0.327544	0.0416551	Cancer Trained * Pre up vs Cancer Untrained * Pre	0.000664634	Cancer Trained * Pre up vs Cancer Untrained * Pre	0.0260894	0.271516	5.59415	2.3652	0.271516	Cancer Trained * Pre up vs Healthy Aged-matched Trained * Pre	0.00348952	Cancer Trained * Pre up vs Healthy Aged-matched Trained * Pre	0.0641394	-0.232234	3.75151	-1.93688	-0.232234	Cancer Trained * Post down vs Cancer Untrained * Post	-0.00290505	Cancer Trained * Post down vs Cancer Untrained * Post	0.242084	-0.137546	1.43563	-1.19818	-0.137546	Cancer Trained * Post down vs Healthy Aged-matched Trained * Post	-0.00158537	Cancer Trained * Post down vs Healthy Aged-matched Trained * Post	2.57016	0.461865	0.898513	1
111993	cg13848566	GAS1	0.052251	9	DMR	ENST00000298743.7	1stExon	GAS1		Unclassified_Cell_type_specific	9:89560934-89561665	Island	chr9:89560584-89562647	NM_002048	1stExon	GAS1	0.0045482	-0.393841	9.71706	-3.11722	-0.393841	Cancer Trained * Post down vs Cancer Trained * Pre	-0.00341563	Cancer Trained * Post down vs Cancer Trained * Pre	0.890278	-0.0160738	0.0194227	-0.139366	-0.0160738	Healthy Aged-matched Trained * Post down vs Healthy Aged-matched Trained * Pre	-7.42036e-05	Healthy Aged-matched Trained * Post down vs Healthy Aged-matched Trained * Pre	0.354081	0.126536	0.891601	0.944246	0.126536	Cancer Untrained * Post up vs Cancer Untrained * Pre	0.00119693	Cancer Untrained * Post up vs Cancer Untrained * Pre	0.112052	0.220724	2.71294	1.6471	0.220724	Cancer Trained * Pre up vs Cancer Untrained * Pre	0.00199815	Cancer Trained * Pre up vs Cancer Untrained * Pre	0.0347192	0.270146	4.98745	2.23326	0.270146	Cancer Trained * Pre up vs Healthy Aged-matched Trained * Pre	0.00240675	Cancer Trained * Pre up vs Healthy Aged-matched Trained * Pre	0.0257179	-0.299653	5.62511	-2.37173	-0.299653	Cancer Trained * Post down vs Cancer Untrained * Post	-0.00261441	Cancer Trained * Post down vs Cancer Untrained * Post	0.382114	-0.107621	0.791547	-0.889689	-0.107621	Cancer Trained * Post down vs Healthy Aged-matched Trained * Post	-0.000934673	Cancer Trained * Post down vs Healthy Aged-matched Trained * Post	2.57016	0.512834	0.99767	1
540295	cg17929065		0.0522594	2		ENST00000424116.1	5'UTR	AC098617.2				S_Shore	chr2:192746684-192746996				0.00409716	0.362943	9.9861	3.16008	0.362943	Cancer Trained * Post up vs Cancer Trained * Pre	0.0386599	Cancer Trained * Post up vs Cancer Trained * Pre	0.803363	-0.0263851	0.0633314	-0.251657	-0.0263851	Healthy Aged-matched Trained * Post down vs Healthy Aged-matched Trained * Pre	-0.00232519	Healthy Aged-matched Trained * Post down vs Healthy Aged-matched Trained * Pre	0.329144	-0.121242	0.990549	-0.995263	-0.121242	Cancer Untrained * Post down vs Cancer Untrained * Pre	-0.0133557	Cancer Untrained * Post down vs Cancer Untrained * Pre	0.0101838	-0.338616	7.72649	-2.77966	-0.338616	Cancer Trained * Pre down vs Cancer Untrained * Pre	-0.0366182	Cancer Trained * Pre down vs Cancer Untrained * Pre	0.108345	-0.183117	2.77309	-1.66526	-0.183117	Cancer Trained * Pre down vs Healthy Aged-matched Trained * Pre	-0.0201195	Cancer Trained * Pre down vs Healthy Aged-matched Trained * Pre	0.216675	0.145569	1.60642	1.26744	0.145569	Cancer Trained * Post up vs Cancer Untrained * Post	0.0153974	Cancer Trained * Post up vs Cancer Untrained * Post	0.072481	0.206212	3.51668	1.87528	0.206212	Cancer Trained * Post up vs Healthy Aged-matched Trained * Post	0.0208656	Cancer Trained * Post up vs Healthy Aged-matched Trained * Post	2.57004	0.423771	0.824444	1
267899	cg10869235	GBF1	0.0522601	10										NM_001199378;NM_001199379;NM_004193	Body;Body;Body	GBF1;GBF1;GBF1	0.00398186	0.459465	10.0601	3.17176	0.459465	Cancer Trained * Post up vs Cancer Trained * Pre	0.02038	Cancer Trained * Post up vs Cancer Trained * Pre	0.754739	0.0417677	0.0997608	0.315849	0.0417677	Healthy Aged-matched Trained * Post up vs Healthy Aged-matched Trained * Pre	0.00206766	Healthy Aged-matched Trained * Post up vs Healthy Aged-matched Trained * Pre	0.288436	-0.166651	1.17642	-1.08463	-0.166651	Cancer Untrained * Post down vs Cancer Untrained * Pre	-0.0075441	Cancer Untrained * Post down vs Cancer Untrained * Pre	0.218894	-0.193775	1.59052	-1.26116	-0.193775	Cancer Trained * Pre down vs Cancer Untrained * Pre	-0.00907252	Cancer Trained * Pre down vs Cancer Untrained * Pre	0.338177	-0.135433	0.953534	-0.97649	-0.135433	Cancer Trained * Pre down vs Healthy Aged-matched Trained * Pre	-0.00681719	Cancer Trained * Pre down vs Healthy Aged-matched Trained * Pre	0.0062667	0.432341	8.90739	2.98453	0.432341	Cancer Trained * Post up vs Cancer Untrained * Post	0.0188516	Cancer Trained * Post up vs Cancer Untrained * Post	0.0525677	0.282264	4.14187	2.03516	0.282264	Cancer Trained * Post up vs Healthy Aged-matched Trained * Post	0.0114952	Cancer Trained * Post up vs Healthy Aged-matched Trained * Post	2.57003	0.674141	1.31154	1
246725	cg08952539		0.05228	8													0.00392933	0.272681	10.0946	3.1772	0.272681	Cancer Trained * Post up vs Cancer Trained * Pre	0.0124058	Cancer Trained * Post up vs Cancer Trained * Pre	0.931581	-0.00679465	0.0075213	-0.0867254	-0.00679465	Healthy Aged-matched Trained * Post down vs Healthy Aged-matched Trained * Pre	-0.000316034	Healthy Aged-matched Trained * Post down vs Healthy Aged-matched Trained * Pre	0.560096	0.0537619	0.348798	0.590591	0.0537619	Cancer Untrained * Post up vs Cancer Untrained * Pre	0.00254871	Cancer Untrained * Post up vs Cancer Untrained * Pre	0.842585	-0.0182666	0.0402662	-0.200664	-0.0182666	Cancer Trained * Pre down vs Cancer Untrained * Pre	-0.00101159	Cancer Trained * Pre down vs Cancer Untrained * Pre	0.426332	-0.0664493	0.653952	-0.808673	-0.0664493	Cancer Trained * Pre down vs Healthy Aged-matched Trained * Pre	-0.00345041	Cancer Trained * Pre down vs Healthy Aged-matched Trained * Pre	0.0276921	0.200653	5.46597	2.33794	0.200653	Cancer Trained * Post up vs Cancer Untrained * Post	0.00884551	Cancer Trained * Post up vs Cancer Untrained * Post	0.0156917	0.213027	6.721	2.59249	0.213027	Cancer Trained * Post up vs Healthy Aged-matched Trained * Post	0.00927143	Cancer Trained * Post up vs Healthy Aged-matched Trained * Post	2.56975	0.236604	0.460365	1
565091	cg00596283	ANKS1B	0.0522898	12		ENST00000546568.1;ENST00000552245.1;ENST00000549558.2;ENST00000549493.2;ENST00000549025	TSS1500;TSS1500;TSS1500;TSS1500;TSS1500;TSS1500	ANKS1B;ANKS1B;ANKS1B;ANKS1B;ANKS1B;ANKS1B						NM_181670;NM_001204069;NM_001204068;NM_001204070;NM_020140;NM_001204066;NM_001204067;NM	TSS1500;TSS1500;TSS1500;TSS1500;TSS1500;TSS1500;TSS1500;Body	ANKS1B;ANKS1B;ANKS1B;ANKS1B;ANKS1B;ANKS1B;ANKS1B;ANKS1B	0.00317759	0.370128	10.6517	3.26369	0.370128	Cancer Trained * Post up vs Cancer Trained * Pre	0.0336989	Cancer Trained * Post up vs Cancer Trained * Pre	0.819937	0.0238147	0.0529159	0.230035	0.0238147	Healthy Aged-matched Trained * Post up vs Healthy Aged-matched Trained * Pre	0.00157407	Healthy Aged-matched Trained * Post up vs Healthy Aged-matched Trained * Pre	0.351332	0.114242	0.902021	0.949748	0.114242	Cancer Untrained * Post up vs Cancer Untrained * Pre	0.010484	Cancer Untrained * Post up vs Cancer Untrained * Pre	0.717006	-0.0440966	0.134392	-0.366595	-0.0440966	Cancer Trained * Pre down vs Cancer Untrained * Pre	-0.00383532	Cancer Trained * Pre down vs Cancer Untrained * Pre	0.380367	-0.096963	0.797471	-0.893012	-0.096963	Cancer Trained * Pre down vs Healthy Aged-matched Trained * Pre	-0.00933487	Cancer Trained * Pre down vs Healthy Aged-matched Trained * Pre	0.0735996	0.211789	3.48755	1.8675	0.211789	Cancer Trained * Post up vs Cancer Untrained * Post	0.0193797	Cancer Trained * Post up vs Cancer Untrained * Post	0.0303043	0.24935	5.27378	2.29647	0.24935	Cancer Trained * Post up vs Healthy Aged-matched Trained * Post	0.02279	Cancer Trained * Post up vs Healthy Aged-matched Trained * Post	2.56961	0.413106	0.803832	1
735065	cg10782236		0.0522914	17													0.00314866	0.290291	10.6759	3.2674	0.290291	Cancer Trained * Post up vs Cancer Trained * Pre	0.0145875	Cancer Trained * Post up vs Cancer Trained * Pre	0.936694	0.00650684	0.00643663	0.0802286	0.00650684	Healthy Aged-matched Trained * Post up vs Healthy Aged-matched Trained * Pre	0.000304957	Healthy Aged-matched Trained * Post up vs Healthy Aged-matched Trained * Pre	0.234402	0.114826	1.48478	1.21852	0.114826	Cancer Untrained * Post up vs Cancer Untrained * Pre	0.00579926	Cancer Untrained * Post up vs Cancer Untrained * Pre	0.764436	-0.028548	0.0917774	-0.302948	-0.028548	Cancer Trained * Pre down vs Cancer Untrained * Pre	-0.00169574	Cancer Trained * Pre down vs Cancer Untrained * Pre	0.162496	-0.122422	2.07132	-1.43921	-0.122422	Cancer Trained * Pre down vs Healthy Aged-matched Trained * Pre	-0.00641953	Cancer Trained * Pre down vs Healthy Aged-matched Trained * Pre	0.110704	0.146917	2.73454	1.65364	0.146917	Cancer Trained * Post up vs Cancer Untrained * Post	0.00709252	Cancer Trained * Post up vs Cancer Untrained * Post	0.06944	0.161362	3.59856	1.89699	0.161362	Cancer Trained * Post up vs Healthy Aged-matched Trained * Post	0.00786303	Cancer Trained * Post up vs Healthy Aged-matched Trained * Post	2.56958	0.253534	0.493336	1
399924	cg03488203		0.0522931	5													0.00564417	0.34949	9.16905	3.02804	0.34949	Cancer Trained * Post up vs Cancer Trained * Pre	0.0167207	Cancer Trained * Post up vs Cancer Trained * Pre	0.89758	0.0137006	0.0169089	0.130034	0.0137006	Healthy Aged-matched Trained * Post up vs Healthy Aged-matched Trained * Pre	0.00102041	Healthy Aged-matched Trained * Post up vs Healthy Aged-matched Trained * Pre	0.399059	0.105032	0.736115	0.857971	0.105032	Cancer Untrained * Post up vs Cancer Untrained * Pre	0.00530522	Cancer Untrained * Post up vs Cancer Untrained * Pre	0.848542	0.0236231	0.0372373	0.19297	0.0236231	Cancer Trained * Pre up vs Cancer Untrained * Pre	0.000738519	Cancer Trained * Pre up vs Cancer Untrained * Pre	0.263149	-0.126501	1.31048	-1.14476	-0.126501	Cancer Trained * Pre down vs Healthy Aged-matched Trained * Pre	-0.00643161	Cancer Trained * Pre down vs Healthy Aged-matched Trained * Pre	0.0286271	0.268081	5.39495	2.3227	0.268081	Cancer Trained * Post up vs Cancer Untrained * Post	0.012154	Cancer Trained * Post up vs Cancer Untrained * Post	0.0698598	0.209288	3.58701	1.89394	0.209288	Cancer Trained * Post up vs Healthy Aged-matched Trained * Post	0.00926871	Cancer Trained * Post up vs Healthy Aged-matched Trained * Post	2.56956	0.427871	0.832578	1
204096	cg08230648		0.0523055	8	CDMR	ENST00000349492.3	5'UTR	C8orf34				S_Shore	chr8:69242920-69243803				0.00353413	0.327718	10.3713	3.22045	0.327718	Cancer Trained * Post up vs Cancer Trained * Pre	0.0222356	Cancer Trained * Post up vs Cancer Trained * Pre	0.843212	0.0185654	0.0399413	0.199853	0.0185654	Healthy Aged-matched Trained * Post up vs Healthy Aged-matched Trained * Pre	0.00103309	Healthy Aged-matched Trained * Post up vs Healthy Aged-matched Trained * Pre	0.66108	0.0478899	0.196865	0.443695	0.0478899	Cancer Untrained * Post up vs Cancer Untrained * Pre	0.004456	Cancer Untrained * Post up vs Cancer Untrained * Pre	0.756997	-0.0337662	0.0978692	-0.312841	-0.0337662	Cancer Trained * Pre down vs Cancer Untrained * Pre	-0.00144478	Cancer Trained * Pre down vs Cancer Untrained * Pre	0.453404	-0.0742054	0.580086	-0.761634	-0.0742054	Cancer Trained * Pre down vs Healthy Aged-matched Trained * Pre	-0.00537972	Cancer Trained * Pre down vs Healthy Aged-matched Trained * Pre	0.0232222	0.246062	5.84686	2.41803	0.246062	Cancer Trained * Post up vs Cancer Untrained * Post	0.0163348	Cancer Trained * Post up vs Cancer Untrained * Post	0.0235617	0.234947	5.81518	2.41147	0.234947	Cancer Trained * Post up vs Healthy Aged-matched Trained * Post	0.0158228	Cancer Trained * Post up vs Healthy Aged-matched Trained * Post	2.56938	0.332587	0.647212	1
396889	cg00489066	AMOTL1	0.052311	11										NM_130847	Body	AMOTL1	0.00594788	0.301223	9.03765	3.00627	0.301223	Cancer Trained * Post up vs Cancer Trained * Pre	0.0123158	Cancer Trained * Post up vs Cancer Trained * Pre	0.173058	0.128286	1.96705	1.40252	0.128286	Healthy Aged-matched Trained * Post up vs Healthy Aged-matched Trained * Pre	0.00523995	Healthy Aged-matched Trained * Post up vs Healthy Aged-matched Trained * Pre	0.672901	-0.0453997	0.182487	-0.427185	-0.0453997	Cancer Untrained * Post down vs Cancer Untrained * Pre	-0.0022168	Cancer Untrained * Post down vs Cancer Untrained * Pre	0.441437	-0.0831306	0.611854	-0.782211	-0.0831306	Cancer Trained * Pre down vs Cancer Untrained * Pre	-0.00363086	Cancer Trained * Pre down vs Cancer Untrained * Pre	0.747313	-0.0312515	0.106123	-0.325765	-0.0312515	Cancer Trained * Pre down vs Healthy Aged-matched Trained * Pre	-0.001407	Cancer Trained * Pre down vs Healthy Aged-matched Trained * Pre	0.0144124	0.263492	6.91536	2.62971	0.263492	Cancer Trained * Post up vs Cancer Untrained * Post	0.0109017	Cancer Trained * Post up vs Cancer Untrained * Post	0.152181	0.141686	2.18133	1.47693	0.141686	Cancer Trained * Post up vs Healthy Aged-matched Trained * Post	0.0056688	Cancer Trained * Post up vs Healthy Aged-matched Trained * Post	2.5693	0.322438	0.627482	1
214487	cg25632001	MRPL36	0.0523129	5		ENST00000510999.1;ENST00000382647.6;ENST00000508987.1;ENST00000505818.1;ENST00000510999	5'UTR;5'UTR;5'UTR;5'UTR;1stExon	MRPL36;MRPL36;MRPL36;MRPL36;MRPL36				Island	chr5:1799461-1801905	NM_032479	5'UTR	MRPL36	0.00878714	-0.421287	8.07946	-2.84244	-0.421287	Cancer Trained * Post down vs Cancer Trained * Pre	-0.0100276	Cancer Trained * Post down vs Cancer Trained * Pre	0.900024	0.0171714	0.0161072	0.126914	0.0171714	Healthy Aged-matched Trained * Post up vs Healthy Aged-matched Trained * Pre	0.000171133	Healthy Aged-matched Trained * Post up vs Healthy Aged-matched Trained * Pre	0.655165	-0.0710565	0.204306	-0.452003	-0.0710565	Cancer Untrained * Post down vs Cancer Untrained * Pre	-0.00197312	Cancer Untrained * Post down vs Cancer Untrained * Pre	0.831575	-0.0337859	0.0461898	-0.214918	-0.0337859	Cancer Trained * Pre down vs Cancer Untrained * Pre	-0.00135908	Cancer Trained * Pre down vs Cancer Untrained * Pre	0.160622	0.20518	2.09067	1.44591	0.20518	Cancer Trained * Pre up vs Healthy Aged-matched Trained * Pre	0.0050148	Cancer Trained * Pre up vs Healthy Aged-matched Trained * Pre	0.015746	-0.384016	6.71314	-2.59097	-0.384016	Cancer Trained * Post down vs Cancer Untrained * Post	-0.0094136	Cancer Trained * Post down vs Cancer Untrained * Post	0.112711	-0.233278	2.70249	-1.64392	-0.233278	Cancer Trained * Post down vs Healthy Aged-matched Trained * Post	-0.00518397	Cancer Trained * Post down vs Healthy Aged-matched Trained * Post	2.56928	0.705495	1.37294	1
114145	cg10272885	SNAPIN	0.0523268	1		ENST00000368685.5;ENST00000474959.1;ENST00000462880.1;ENST00000478558.1;ENST00000474959	1stExon;1stExon;1stExon;1stExon;5'UTR;5'UTR;5'UTR	SNAPIN;SNAPIN;SNAPIN;SNAPIN;SNAPIN;SNAPIN;SNAPIN		Promoter_Associated	1:153630780-153631639	Island	chr1:153631065-153631369	NM_012437	1stExon	SNAPIN	0.0037861	-0.342358	10.1912	-3.19237	-0.342358	Cancer Trained * Post down vs Cancer Trained * Pre	-0.00399683	Cancer Trained * Post down vs Cancer Trained * Pre	0.430771	-0.0784011	0.641342	-0.800838	-0.0784011	Healthy Aged-matched Trained * Post down vs Healthy Aged-matched Trained * Pre	-0.00086723	Healthy Aged-matched Trained * Post down vs Healthy Aged-matched Trained * Pre	0.356699	-0.106813	0.881781	-0.939032	-0.106813	Cancer Untrained * Post down vs Cancer Untrained * Pre	-0.00120221	Cancer Untrained * Post down vs Cancer Untrained * Pre	0.414303	0.0944298	0.689176	0.830166	0.0944298	Cancer Trained * Pre up vs Cancer Untrained * Pre	0.00122159	Cancer Trained * Pre up vs Cancer Untrained * Pre	0.0779405	0.188744	3.37907	1.83823	0.188744	Cancer Trained * Pre up vs Healthy Aged-matched Trained * Pre	0.00226085	Cancer Trained * Pre up vs Healthy Aged-matched Trained * Pre	0.200164	-0.141115	1.73146	-1.31585	-0.141115	Cancer Trained * Post down vs Cancer Untrained * Post	-0.00157303	Cancer Trained * Post down vs Cancer Untrained * Post	0.470661	-0.0752135	0.536592	-0.732525	-0.0752135	Cancer Trained * Post down vs Healthy Aged-matched Trained * Post	-0.000868749	Cancer Trained * Post down vs Healthy Aged-matched Trained * Post	2.56908	0.369337	0.718813	1
412903	cg06057885	HSPC072	0.0523358	20		ENST00000412553.1;ENST00000455340.1;ENST00000454749.1	3'UTR;3'UTR;3'UTR	RP5-1068E13.3;RP5-1068E13.3;RP5-1068E13.3						NR_026883;NR_026884;NR_026885	Body;Body;TSS1500	HSPC072;HSPC072;LOC100270804	0.00415619	0.26861	9.9491	3.15422	0.26861	Cancer Trained * Post up vs Cancer Trained * Pre	0.0116624	Cancer Trained * Post up vs Cancer Trained * Pre	0.187487	0.105349	1.83645	1.35516	0.105349	Healthy Aged-matched Trained * Post up vs Healthy Aged-matched Trained * Pre	0.00468284	Healthy Aged-matched Trained * Post up vs Healthy Aged-matched Trained * Pre	0.649488	0.0415499	0.211605	0.460005	0.0415499	Cancer Untrained * Post up vs Cancer Untrained * Pre	0.00186108	Cancer Untrained * Post up vs Cancer Untrained * Pre	0.545564	-0.0553481	0.375484	-0.612768	-0.0553481	Cancer Trained * Pre down vs Cancer Untrained * Pre	-0.00267407	Cancer Trained * Pre down vs Cancer Untrained * Pre	0.439579	-0.0640394	0.61691	-0.785436	-0.0640394	Cancer Trained * Pre down vs Healthy Aged-matched Trained * Pre	-0.00301347	Cancer Trained * Pre down vs Healthy Aged-matched Trained * Pre	0.0546252	0.171712	4.06575	2.01637	0.171712	Cancer Trained * Post up vs Cancer Untrained * Post	0.0071272	Cancer Trained * Post up vs Cancer Untrained * Post	0.234988	0.0992222	1.48096	1.21695	0.0992222	Cancer Trained * Post up vs Healthy Aged-matched Trained * Post	0.00396604	Cancer Trained * Post up vs Healthy Aged-matched Trained * Post	2.56895	0.232877	0.453254	1
58754	cg13174651	SLC30A3	0.0523526	2		ENST00000432351.1;ENST00000450118.1;ENST00000233535.4;ENST00000233535.4;ENST00000445870	5'UTR;TSS1500;1stExon;5'UTR;TSS1500;5'UTR	SLC30A3;SLC30A3;SLC30A3;SLC30A3;SLC30A3;SLC30A3				Island	chr2:27484873-27488189	NM_003459	TSS200	SLC30A3	0.00423537	-0.252898	9.90035	-3.14648	-0.252898	Cancer Trained * Post down vs Cancer Trained * Pre	-0.0044277	Cancer Trained * Post down vs Cancer Trained * Pre	0.666601	0.0319878	0.190069	0.435969	0.0319878	Healthy Aged-matched Trained * Post up vs Healthy Aged-matched Trained * Pre	0.000595352	Healthy Aged-matched Trained * Post up vs Healthy Aged-matched Trained * Pre	0.555469	0.0509473	0.357149	0.59762	0.0509473	Cancer Untrained * Post up vs Cancer Untrained * Pre	0.00108611	Cancer Untrained * Post up vs Cancer Untrained * Pre	0.296652	0.0908691	1.13616	1.06591	0.0908691	Cancer Trained * Pre up vs Cancer Untrained * Pre	0.00172659	Cancer Trained * Pre up vs Cancer Untrained * Pre	0.0436876	0.163493	4.51385	2.12458	0.163493	Cancer Trained * Pre up vs Healthy Aged-matched Trained * Pre	0.002979	Cancer Trained * Pre up vs Healthy Aged-matched Trained * Pre	0.0137634	-0.212976	7.02138	-2.64979	-0.212976	Cancer Trained * Post down vs Cancer Untrained * Post	-0.00378721	Cancer Trained * Post down vs Cancer Untrained * Post	0.127254	-0.121393	2.48848	-1.57749	-0.121393	Cancer Trained * Post down vs Healthy Aged-matched Trained * Post	-0.00204405	Cancer Trained * Post down vs Healthy Aged-matched Trained * Post	2.56871	0.207427	0.403757	1
148729	cg03430864	SMARCA4	0.0523529	19								Island	chr19:11098395-11098609	NM_001128846;NM_001128848;NM_001128844;NM_003072;NM_001128847;NM_001128849;NM_001128845	Body;Body;Body;Body;Body;Body;Body	SMARCA4;SMARCA4;SMARCA4;SMARCA4;SMARCA4;SMARCA4;SMARCA4	0.00484289	0.279454	9.55657	3.09137	0.279454	Cancer Trained * Post up vs Cancer Trained * Pre	0.00957072	Cancer Trained * Post up vs Cancer Trained * Pre	0.330494	-0.0818975	0.98493	-0.992436	-0.0818975	Healthy Aged-matched Trained * Post down vs Healthy Aged-matched Trained * Pre	-0.00295081	Healthy Aged-matched Trained * Post down vs Healthy Aged-matched Trained * Pre	0.228877	-0.118266	1.52141	-1.23346	-0.118266	Cancer Untrained * Post down vs Cancer Untrained * Pre	-0.00397471	Cancer Untrained * Post down vs Cancer Untrained * Pre	0.121667	-0.153624	2.56713	-1.60223	-0.153624	Cancer Trained * Pre down vs Cancer Untrained * Pre	-0.00531968	Cancer Trained * Pre down vs Cancer Untrained * Pre	0.0513791	-0.177107	4.18738	-2.04631	-0.177107	Cancer Trained * Pre down vs Healthy Aged-matched Trained * Pre	-0.00649012	Cancer Trained * Pre down vs Healthy Aged-matched Trained * Pre	0.0122517	0.244095	7.29124	2.70023	0.244095	Cancer Trained * Post up vs Cancer Untrained * Post	0.00822575	Cancer Trained * Post up vs Cancer Untrained * Post	0.0433064	0.184244	4.53167	2.12877	0.184244	Cancer Trained * Post up vs Healthy Aged-matched Trained * Post	0.0060314	Cancer Trained * Post up vs Healthy Aged-matched Trained * Post	2.56871	0.262387	0.510737	1
744431	cg04827795	ARFIP1	0.0523666	4		ENST00000510831.1;ENST00000509413.1;ENST00000451320.2;ENST00000429148.2;ENST00000353617	5'UTR;5'UTR;5'UTR;5'UTR;5'UTR;5'UTR;5'UTR	ARFIP1;ARFIP1;ARFIP1;ARFIP1;ARFIP1;ARFIP1;ARFIP1						NM_014447;NM_001287432;NM_001025595;NM_001025593;NM_001287433;NM_001287431	5'UTR;5'UTR;5'UTR;5'UTR;5'UTR;5'UTR	ARFIP1;ARFIP1;ARFIP1;ARFIP1;ARFIP1;ARFIP1	0.00956404	0.227639	7.87612	2.80644	0.227639	Cancer Trained * Post up vs Cancer Trained * Pre	0.0148043	Cancer Trained * Post up vs Cancer Trained * Pre	0.062344	0.144467	3.80659	1.95105	0.144467	Healthy Aged-matched Trained * Post up vs Healthy Aged-matched Trained * Pre	0.00899403	Healthy Aged-matched Trained * Post up vs Healthy Aged-matched Trained * Pre	0.75262	0.0274167	0.101553	0.318675	0.0274167	Cancer Untrained * Post up vs Cancer Untrained * Pre	0.00190196	Cancer Untrained * Post up vs Cancer Untrained * Pre	0.0796749	-0.157177	3.33765	-1.82692	-0.157177	Cancer Trained * Pre down vs Cancer Untrained * Pre	-0.0102534	Cancer Trained * Pre down vs Cancer Untrained * Pre	0.302101	-0.0818299	1.11027	-1.05369	-0.0818299	Cancer Trained * Pre down vs Healthy Aged-matched Trained * Pre	-0.00537148	Cancer Trained * Pre down vs Healthy Aged-matched Trained * Pre	0.600316	0.043046	0.281633	0.530691	0.043046	Cancer Trained * Post up vs Cancer Untrained * Post	0.00264893	Cancer Trained * Post up vs Cancer Untrained * Post	0.986346	0.00134244	0.00029881	0.0172861	0.00134244	Cancer Trained * Post up vs Healthy Aged-matched Trained * Post	0.000438792	Cancer Trained * Post up vs Healthy Aged-matched Trained * Post	2.56851	0.211239	0.411209	1
630062	cg24562465		0.0523858	2													0.00526202	0.391767	9.34581	3.05709	0.391767	Cancer Trained * Post up vs Cancer Trained * Pre	0.0244923	Cancer Trained * Post up vs Cancer Trained * Pre	0.40042	0.100076	0.731816	0.855463	0.100076	Healthy Aged-matched Trained * Post up vs Healthy Aged-matched Trained * Pre	0.00682194	Healthy Aged-matched Trained * Post up vs Healthy Aged-matched Trained * Pre	0.190163	-0.183047	1.81357	-1.34669	-0.183047	Cancer Untrained * Post down vs Cancer Untrained * Pre	-0.0111699	Cancer Untrained * Post down vs Cancer Untrained * Pre	0.135584	-0.209625	2.37845	-1.54222	-0.209625	Cancer Trained * Pre down vs Cancer Untrained * Pre	-0.0133439	Cancer Trained * Pre down vs Cancer Untrained * Pre	0.488496	-0.0862652	0.494335	-0.70309	-0.0862652	Cancer Trained * Pre down vs Healthy Aged-matched Trained * Pre	-0.005312	Cancer Trained * Pre down vs Healthy Aged-matched Trained * Pre	0.00863791	0.365189	8.12077	2.8497	0.365189	Cancer Trained * Post up vs Cancer Untrained * Post	0.0223182	Cancer Trained * Post up vs Cancer Untrained * Post	0.106541	0.205426	2.80324	1.67429	0.205426	Cancer Trained * Post up vs Healthy Aged-matched Trained * Post	0.0123583	Cancer Trained * Post up vs Healthy Aged-matched Trained * Post	2.56824	0.52721	1.0264	1
96052	cg20656602	TIFA	0.0523937	4		ENST00000438746.1;ENST00000361717.2;ENST00000514594.1	TSS200;TSS200;5'UTR	TIFA;TIFA;ALPK1		Promoter_Associated	4:113206726-113207322	Island	chr4:113206832-113207278	NM_052864	TSS200	TIFA	0.00999271	-0.40538	7.77153	-2.78775	-0.40538	Cancer Trained * Post down vs Cancer Trained * Pre	-0.00571661	Cancer Trained * Post down vs Cancer Trained * Pre	0.694261	-0.0527864	0.158128	-0.397653	-0.0527864	Healthy Aged-matched Trained * Post down vs Healthy Aged-matched Trained * Pre	-0.00103367	Healthy Aged-matched Trained * Post down vs Healthy Aged-matched Trained * Pre	0.342171	-0.149346	0.937601	-0.968298	-0.149346	Cancer Untrained * Post down vs Cancer Untrained * Pre	-0.00194567	Cancer Untrained * Post down vs Cancer Untrained * Pre	0.124644	0.24507	2.5247	1.58893	0.24507	Cancer Trained * Pre up vs Cancer Untrained * Pre	0.00387229	Cancer Trained * Pre up vs Cancer Untrained * Pre	0.0131952	0.371465	7.11879	2.66811	0.371465	Cancer Trained * Pre up vs Healthy Aged-matched Trained * Pre	0.0052085	Cancer Trained * Pre up vs Healthy Aged-matched Trained * Pre	0.9405	-0.0109636	0.00568448	-0.0753955	-0.0109636	Cancer Trained * Post down vs Cancer Untrained * Post	0.000101352	Cancer Trained * Post up vs Cancer Untrained * Post	0.893265	0.0188714	0.018373	0.135547	0.0188714	Cancer Trained * Post up vs Healthy Aged-matched Trained * Post	0.000525555	Cancer Trained * Post up vs Healthy Aged-matched Trained * Post	2.56813	0.678804	1.32159	1
125712	cg23940655	C14orf43	0.0523978	14		ENST00000286523.5;ENST00000394071.2;ENST00000486739.1	TSS200;5'UTR;3'UTR	C14orf43;C14orf43;C14orf43		Promoter_Associated	14:74226835-74227300	Island	chr14:74225626-74227209	NM_001043318;NM_194278	5'UTR;TSS200	C14orf43;C14orf43	0.00413659	-0.308197	9.96132	-3.15616	-0.308197	Cancer Trained * Post down vs Cancer Trained * Pre	-0.00363612	Cancer Trained * Post down vs Cancer Trained * Pre	0.713448	-0.0331096	0.137959	-0.371428	-0.0331096	Healthy Aged-matched Trained * Post down vs Healthy Aged-matched Trained * Pre	-0.000357403	Healthy Aged-matched Trained * Post down vs Healthy Aged-matched Trained * Pre	0.274413	0.115741	1.24877	1.11748	0.115741	Cancer Untrained * Post up vs Cancer Untrained * Pre	0.00135285	Cancer Untrained * Post up vs Cancer Untrained * Pre	0.0598159	0.204206	3.88728	1.97162	0.204206	Cancer Trained * Pre up vs Cancer Untrained * Pre	0.00250087	Cancer Trained * Pre up vs Cancer Untrained * Pre	0.0429152	0.199429	4.55016	2.13311	0.199429	Cancer Trained * Pre up vs Healthy Aged-matched Trained * Pre	0.00246929	Cancer Trained * Pre up vs Healthy Aged-matched Trained * Pre	0.0334816	-0.219732	5.06343	-2.25021	-0.219732	Cancer Trained * Post down vs Cancer Untrained * Post	-0.00248809	Cancer Trained * Post down vs Cancer Untrained * Post	0.42601	-0.0756581	0.654877	-0.809245	-0.0756581	Cancer Trained * Post down vs Healthy Aged-matched Trained * Post	-0.000809421	Cancer Trained * Post down vs Healthy Aged-matched Trained * Post	2.56807	0.306095	0.595963	1
281622	cg03454021		0.052419	12													0.00852463	0.28632	8.15266	2.85529	0.28632	Cancer Trained * Post up vs Cancer Trained * Pre	0.00971441	Cancer Trained * Post up vs Cancer Trained * Pre	0.611885	-0.0470358	0.264017	-0.513826	-0.0470358	Healthy Aged-matched Trained * Post down vs Healthy Aged-matched Trained * Pre	-0.0018031	Healthy Aged-matched Trained * Post down vs Healthy Aged-matched Trained * Pre	0.893649	0.0143646	0.0182402	0.135056	0.0143646	Cancer Untrained * Post up vs Cancer Untrained * Pre	0.000688124	Cancer Untrained * Post up vs Cancer Untrained * Pre	0.745177	-0.0349525	0.107994	-0.328624	-0.0349525	Cancer Trained * Pre down vs Cancer Untrained * Pre	-0.000946152	Cancer Trained * Pre down vs Cancer Untrained * Pre	0.0367551	-0.211846	4.8688	-2.20654	-0.211846	Cancer Trained * Pre down vs Healthy Aged-matched Trained * Pre	-0.00758661	Cancer Trained * Pre down vs Healthy Aged-matched Trained * Pre	0.0261878	0.237003	5.58603	2.36348	0.237003	Cancer Trained * Post up vs Cancer Untrained * Post	0.00808014	Cancer Trained * Post up vs Cancer Untrained * Post	0.217315	0.121511	1.60181	1.26563	0.121511	Cancer Trained * Post up vs Healthy Aged-matched Trained * Post	0.00393091	Cancer Trained * Post up vs Healthy Aged-matched Trained * Post	2.56777	0.322754	0.628471	1
594786	cg21223983		0.0524207	12													0.00241461	0.290879	11.388	3.37462	0.290879	Cancer Trained * Post up vs Cancer Trained * Pre	0.0199664	Cancer Trained * Post up vs Cancer Trained * Pre	0.507032	0.052967	0.453121	0.673143	0.052967	Healthy Aged-matched Trained * Post up vs Healthy Aged-matched Trained * Pre	0.00374683	Healthy Aged-matched Trained * Post up vs Healthy Aged-matched Trained * Pre	0.500653	-0.0624778	0.467006	-0.683378	-0.0624778	Cancer Untrained * Post down vs Cancer Untrained * Pre	-0.00428592	Cancer Untrained * Post down vs Cancer Untrained * Pre	0.0451254	-0.192821	4.44814	-2.10906	-0.192821	Cancer Trained * Pre down vs Cancer Untrained * Pre	-0.0136849	Cancer Trained * Pre down vs Cancer Untrained * Pre	0.063709	-0.160122	3.76455	-1.94024	-0.160122	Cancer Trained * Pre down vs Healthy Aged-matched Trained * Pre	-0.0112647	Cancer Trained * Pre down vs Healthy Aged-matched Trained * Pre	0.0743323	0.160536	3.46873	1.86245	0.160536	Cancer Trained * Post up vs Cancer Untrained * Post	0.0105674	Cancer Trained * Post up vs Cancer Untrained * Post	0.3549	0.0777906	0.888518	0.942612	0.0777906	Cancer Trained * Post up vs Healthy Aged-matched Trained * Post	0.0049549	Cancer Trained * Post up vs Healthy Aged-matched Trained * Post	2.56774	0.238472	0.464362	1
600785	cg00817769	RRM1	0.0524236	11		ENST00000532710.1;ENST00000526865.1;ENST00000423050.2;ENST00000530368.1;ENST00000536894	5'UTR;5'UTR;5'UTR;TSS1500;TSS1500;5'UTR	RRM1;RRM1;RRM1;RRM1;RRM1;RRM1						NM_001033	Body	RRM1	0.00950686	0.38592	7.89045	2.809	0.38592	Cancer Trained * Post up vs Cancer Trained * Pre	0.0179165	Cancer Trained * Post up vs Cancer Trained * Pre	0.713339	0.0466018	0.138069	0.371576	0.0466018	Healthy Aged-matched Trained * Post up vs Healthy Aged-matched Trained * Pre	0.00124785	Healthy Aged-matched Trained * Post up vs Healthy Aged-matched Trained * Pre	0.981345	-0.00344166	0.000557815	-0.0236181	-0.00344166	Cancer Untrained * Post down vs Cancer Untrained * Pre	-0.000288919	Cancer Untrained * Post down vs Cancer Untrained * Pre	0.906206	-0.0173447	0.0141673	-0.119026	-0.0173447	Cancer Trained * Pre down vs Cancer Untrained * Pre	-0.00102667	Cancer Trained * Pre down vs Cancer Untrained * Pre	0.164609	-0.188325	2.04981	-1.43172	-0.188325	Cancer Trained * Pre down vs Healthy Aged-matched Trained * Pre	-0.00872315	Cancer Trained * Pre down vs Healthy Aged-matched Trained * Pre	0.0120388	0.372017	7.33218	2.7078	0.372017	Cancer Trained * Post up vs Cancer Untrained * Post	0.0171788	Cancer Trained * Post up vs Cancer Untrained * Post	0.261876	0.150993	1.31767	1.1479	0.150993	Cancer Trained * Post up vs Healthy Aged-matched Trained * Post	0.00794551	Cancer Trained * Post up vs Healthy Aged-matched Trained * Post	2.5677	0.605824	1.1797	1
498962	cg09522478		0.0524237	3													0.00606019	0.23282	8.99091	2.99849	0.23282	Cancer Trained * Post up vs Cancer Trained * Pre	0.0175691	Cancer Trained * Post up vs Cancer Trained * Pre	0.202515	-0.0927667	1.71289	-1.30877	-0.0927667	Healthy Aged-matched Trained * Post down vs Healthy Aged-matched Trained * Pre	-0.00664922	Healthy Aged-matched Trained * Post down vs Healthy Aged-matched Trained * Pre	0.739417	0.0277001	0.113129	0.336346	0.0277001	Cancer Untrained * Post up vs Cancer Untrained * Pre	0.00198523	Cancer Untrained * Post up vs Cancer Untrained * Pre	0.0578547	-0.163732	3.95258	-1.98811	-0.163732	Cancer Trained * Pre down vs Cancer Untrained * Pre	-0.0123759	Cancer Trained * Pre down vs Cancer Untrained * Pre	0.00441793	-0.232623	9.79166	-3.12916	-0.232623	Cancer Trained * Pre down vs Healthy Aged-matched Trained * Pre	-0.0174311	Cancer Trained * Pre down vs Healthy Aged-matched Trained * Pre	0.598721	0.0413874	0.284118	0.533028	0.0413874	Cancer Trained * Post up vs Cancer Untrained * Post	0.00320805	Cancer Trained * Post up vs Cancer Untrained * Post	0.222688	0.0929639	1.5638	1.25052	0.0929639	Cancer Trained * Post up vs Healthy Aged-matched Trained * Post	0.00678721	Cancer Trained * Post up vs Healthy Aged-matched Trained * Post	2.5677	0.193504	0.376805	1
154655	cg10369539	POLR2A	0.0524271	17		ENST00000575547.1;ENST00000575547.1;ENST00000322644.6	1stExon;5'UTR;ExonBnd	POLR2A;POLR2A;POLR2A						NM_000937	Body	POLR2A	0.00406986	0.428702	10.0034	3.16282	0.428702	Cancer Trained * Post up vs Cancer Trained * Pre	0.0174104	Cancer Trained * Post up vs Cancer Trained * Pre	0.313144	0.127374	1.05969	1.02941	0.127374	Healthy Aged-matched Trained * Post up vs Healthy Aged-matched Trained * Pre	0.00512077	Healthy Aged-matched Trained * Post up vs Healthy Aged-matched Trained * Pre	0.77559	0.0414296	0.0830436	0.288173	0.0414296	Cancer Untrained * Post up vs Cancer Untrained * Pre	0.00178922	Cancer Untrained * Post up vs Cancer Untrained * Pre	0.332232	-0.142157	0.97774	-0.988808	-0.142157	Cancer Trained * Pre down vs Cancer Untrained * Pre	-0.00588422	Cancer Trained * Pre down vs Cancer Untrained * Pre	0.0991087	-0.222289	2.93402	-1.7129	-0.222289	Cancer Trained * Pre down vs Healthy Aged-matched Trained * Pre	-0.00916015	Cancer Trained * Pre down vs Healthy Aged-matched Trained * Pre	0.0825934	0.245115	3.27022	1.80837	0.245115	Cancer Trained * Post up vs Cancer Untrained * Post	0.00973699	Cancer Trained * Post up vs Cancer Untrained * Post	0.547985	0.0790392	0.370945	0.609053	0.0790392	Cancer Trained * Post up vs Healthy Aged-matched Trained * Post	0.0031295	Cancer Trained * Post up vs Healthy Aged-matched Trained * Post	2.56765	0.589671	1.14827	1
596063	cg00775870	KATNB1	0.0524301	16		ENST00000563462.1;ENST00000566611.1	TSS200;5'UTR	KATNB1;KATNB1						NM_005886	Body	KATNB1	0.00893115	0.291955	8.04031	2.83554	0.291955	Cancer Trained * Post up vs Cancer Trained * Pre	0.0261458	Cancer Trained * Post up vs Cancer Trained * Pre	0.15885	0.136505	2.10922	1.45232	0.136505	Healthy Aged-matched Trained * Post up vs Healthy Aged-matched Trained * Pre	0.0134453	Healthy Aged-matched Trained * Post up vs Healthy Aged-matched Trained * Pre	0.900571	-0.0137838	0.0159304	-0.126216	-0.0137838	Cancer Untrained * Post down vs Cancer Untrained * Pre	-0.00164414	Cancer Untrained * Post down vs Cancer Untrained * Pre	0.62698	-0.0537355	0.242109	-0.492046	-0.0537355	Cancer Trained * Pre down vs Cancer Untrained * Pre	-0.00540427	Cancer Trained * Pre down vs Cancer Untrained * Pre	0.792648	0.0261926	0.070597	0.265701	0.0261926	Cancer Trained * Pre up vs Healthy Aged-matched Trained * Pre	0.00264391	Cancer Trained * Pre up vs Healthy Aged-matched Trained * Pre	0.0217505	0.252003	5.99037	2.44752	0.252003	Cancer Trained * Post up vs Cancer Untrained * Post	0.0223856	Cancer Trained * Post up vs Cancer Untrained * Post	0.0772777	0.181642	3.39518	1.8426	0.181642	Cancer Trained * Post up vs Healthy Aged-matched Trained * Post	0.0153443	Cancer Trained * Post up vs Healthy Aged-matched Trained * Post	2.56761	0.34025	0.662581	1
97809	cg27464051	ELAVL3	0.0524575	19		ENST00000359227.1	TSS200	ELAVL3				Island	chr19:11590295-11593643	NM_032281;NM_001420	TSS200;TSS200	ELAVL3;ELAVL3	0.00459118	-0.369201	9.69296	-3.11335	-0.369201	Cancer Trained * Post down vs Cancer Trained * Pre	-0.00510027	Cancer Trained * Post down vs Cancer Trained * Pre	0.819133	0.0250154	0.0533983	0.231081	0.0250154	Healthy Aged-matched Trained * Post up vs Healthy Aged-matched Trained * Pre	0.000186304	Healthy Aged-matched Trained * Post up vs Healthy Aged-matched Trained * Pre	0.227433	-0.155641	1.53117	-1.23741	-0.155641	Cancer Untrained * Post down vs Cancer Untrained * Pre	-0.0023492	Cancer Untrained * Post down vs Cancer Untrained * Pre	0.969387	0.00487566	0.0015026	0.0387634	0.00487566	Cancer Trained * Pre up vs Cancer Untrained * Pre	7.62538e-05	Cancer Trained * Pre up vs Cancer Untrained * Pre	0.0967436	0.195932	2.97803	1.7257	0.195932	Cancer Trained * Pre up vs Healthy Aged-matched Trained * Pre	0.00274494	Cancer Trained * Pre up vs Healthy Aged-matched Trained * Pre	0.09068	-0.208685	3.09679	-1.75977	-0.208685	Cancer Trained * Post down vs Cancer Untrained * Post	-0.00267482	Cancer Trained * Post down vs Cancer Untrained * Post	0.0930161	-0.198285	3.04998	-1.74642	-0.198285	Cancer Trained * Post down vs Healthy Aged-matched Trained * Post	-0.00254163	Cancer Trained * Post down vs Healthy Aged-matched Trained * Post	2.56722	0.451277	0.878921	1
16333	cg10508940	HDAC10	0.0524576	22		ENST00000488270.1;ENST00000496909.1;ENST00000482213.1;ENST00000454936.1;ENST00000429374	TSS1500;TSS1500;TSS1500;TSS1500;TSS1500;TSS200;TSS200;TSS200;TSS1500;TSS1500;TSS1500;TS	HDAC10;HDAC10;HDAC10;HDAC10;HDAC10;HDAC10;HDAC10;HDAC10;HDAC10;HDAC10;HDAC10;HDAC10;MAP		Promoter_Associated	22:50689560-50689971	Island	chr22:50689160-50690167	NM_032019;NM_001159286	TSS200;TSS200	HDAC10;HDAC10	0.0064255	-0.246928	8.84519	-2.97409	-0.246928	Cancer Trained * Post down vs Cancer Trained * Pre	-0.00386113	Cancer Trained * Post down vs Cancer Trained * Pre	0.0859886	-0.135478	3.19513	-1.78749	-0.135478	Healthy Aged-matched Trained * Post down vs Healthy Aged-matched Trained * Pre	-0.00199377	Healthy Aged-matched Trained * Post down vs Healthy Aged-matched Trained * Pre	0.907487	0.010338	0.0137811	0.117393	0.010338	Cancer Untrained * Post up vs Cancer Untrained * Pre	0.000223867	Cancer Untrained * Post up vs Cancer Untrained * Pre	0.14199	0.133529	2.29913	1.51629	0.133529	Cancer Trained * Pre up vs Cancer Untrained * Pre	0.00216058	Cancer Trained * Pre up vs Cancer Untrained * Pre	0.21807	0.100437	1.5964	1.26349	0.100437	Cancer Trained * Pre up vs Healthy Aged-matched Trained * Pre	0.00167068	Cancer Trained * Pre up vs Healthy Aged-matched Trained * Pre	0.148647	-0.123737	2.22109	-1.49033	-0.123737	Cancer Trained * Post down vs Cancer Untrained * Post	-0.00192441	Cancer Trained * Post down vs Cancer Untrained * Post	0.890924	-0.0110128	0.0191932	-0.13854	-0.0110128	Cancer Trained * Post down vs Healthy Aged-matched Trained * Post	-0.000196678	Cancer Trained * Post down vs Healthy Aged-matched Trained * Post	2.56722	0.22121	0.430837	1
478765	cg10131274	OTUD4	0.05247	4		ENST00000509517.1;ENST00000459374.1;ENST00000455611.2	3'UTR;TSS200;3'UTR	OTUD4;Y_RNA;OTUD4						NM_001102653	Body	OTUD4	0.00706924	0.313031	8.6092	2.93414	0.313031	Cancer Trained * Post up vs Cancer Trained * Pre	0.0189554	Cancer Trained * Post up vs Cancer Trained * Pre	0.835108	-0.020485	0.0442427	-0.210339	-0.020485	Healthy Aged-matched Trained * Post down vs Healthy Aged-matched Trained * Pre	-0.00202876	Healthy Aged-matched Trained * Post down vs Healthy Aged-matched Trained * Pre	0.647612	0.0523529	0.214052	0.462658	0.0523529	Cancer Untrained * Post up vs Cancer Untrained * Pre	0.00348888	Cancer Untrained * Post up vs Cancer Untrained * Pre	0.968985	0.00444402	0.00154237	0.039273	0.00444402	Cancer Trained * Pre up vs Cancer Untrained * Pre	0.000531492	Cancer Trained * Pre up vs Cancer Untrained * Pre	0.111103	-0.16871	2.72811	-1.6517	-0.16871	Cancer Trained * Pre down vs Healthy Aged-matched Trained * Pre	-0.0104213	Cancer Trained * Pre down vs Healthy Aged-matched Trained * Pre	0.0200013	0.265122	6.17561	2.48508	0.265122	Cancer Trained * Post up vs Cancer Untrained * Post	0.015998	Cancer Trained * Post up vs Cancer Untrained * Post	0.119197	0.164805	2.60327	1.61347	0.164805	Cancer Trained * Post up vs Healthy Aged-matched Trained * Post	0.0105629	Cancer Trained * Post up vs Healthy Aged-matched Trained * Post	2.56704	0.365219	0.711362	1
668328	cg24513289	SOS1	0.0524735	2		ENST00000474390.1	3'UTR	SOS1						NM_005633	Body	SOS1	0.00220324	0.29884	11.6378	3.41142	0.29884	Cancer Trained * Post up vs Cancer Trained * Pre	0.0153069	Cancer Trained * Post up vs Cancer Trained * Pre	0.472345	0.0583537	0.532489	0.729718	0.0583537	Healthy Aged-matched Trained * Post up vs Healthy Aged-matched Trained * Pre	0.00294934	Healthy Aged-matched Trained * Post up vs Healthy Aged-matched Trained * Pre	0.509015	0.06225	0.448868	0.669976	0.06225	Cancer Untrained * Post up vs Cancer Untrained * Pre	0.00308491	Cancer Untrained * Post up vs Cancer Untrained * Pre	0.192829	-0.124351	1.79117	-1.33835	-0.124351	Cancer Trained * Pre down vs Cancer Untrained * Pre	-0.00675148	Cancer Trained * Pre down vs Cancer Untrained * Pre	0.23402	-0.102284	1.48728	-1.21954	-0.102284	Cancer Trained * Pre down vs Healthy Aged-matched Trained * Pre	-0.00570391	Cancer Trained * Pre down vs Healthy Aged-matched Trained * Pre	0.211857	0.112239	1.64165	1.28127	0.112239	Cancer Trained * Post up vs Cancer Untrained * Post	0.00547048	Cancer Trained * Post up vs Cancer Untrained * Post	0.111905	0.138202	2.71527	1.64781	0.138202	Cancer Trained * Post up vs Healthy Aged-matched Trained * Post	0.00665361	Cancer Trained * Post up vs Healthy Aged-matched Trained * Post	2.56699	0.246231	0.479609	1
645667	cg17870792	LPHN2	0.0524812	1		ENST00000319517.6;ENST00000359929.2;ENST00000370721.1;ENST00000469377.1	5'UTR;5'UTR;5'UTR;5'UTR	LPHN2;LPHN2;LPHN2;LPHN2				Island	chr1:82265998-82269048	NM_012302	5'UTR	LPHN2	0.0050638	-0.490678	9.44311	-3.07296	-0.490678	Cancer Trained * Post down vs Cancer Trained * Pre	-0.0118162	Cancer Trained * Post down vs Cancer Trained * Pre	0.85984	0.0260053	0.0318294	0.178408	0.0260053	Healthy Aged-matched Trained * Post up vs Healthy Aged-matched Trained * Pre	0.00011055	Healthy Aged-matched Trained * Post up vs Healthy Aged-matched Trained * Pre	0.637178	0.0808644	0.227974	0.477466	0.0808644	Cancer Untrained * Post up vs Cancer Untrained * Pre	0.0021476	Cancer Untrained * Post up vs Cancer Untrained * Pre	0.441534	0.132448	0.611591	0.782043	0.132448	Cancer Trained * Pre up vs Cancer Untrained * Pre	0.00341204	Cancer Trained * Pre up vs Cancer Untrained * Pre	0.0704073	0.288938	3.57208	1.88999	0.288938	Cancer Trained * Pre up vs Healthy Aged-matched Trained * Pre	0.00720766	Cancer Trained * Pre up vs Healthy Aged-matched Trained * Pre	0.0109164	-0.439094	7.56201	-2.74991	-0.439094	Cancer Trained * Post down vs Cancer Untrained * Post	-0.0105517	Cancer Trained * Post down vs Cancer Untrained * Post	0.148808	-0.227745	2.21926	-1.48972	-0.227745	Cancer Trained * Post down vs Healthy Aged-matched Trained * Post	-0.00471905	Cancer Trained * Post down vs Healthy Aged-matched Trained * Post	2.56688	0.818077	1.59352	1
383330	cg26475168	LMTK3	0.0524891	19		ENST00000270238.3	TSS200	LMTK3				N_Shore	chr19:49016737-49017207	NM_001080434	TSS200	LMTK3	0.00481982	-0.349069	9.56874	-3.09334	-0.349069	Cancer Trained * Post down vs Cancer Trained * Pre	-0.0483599	Cancer Trained * Post down vs Cancer Trained * Pre	0.472477	-0.0751481	0.532168	-0.729499	-0.0751481	Healthy Aged-matched Trained * Post down vs Healthy Aged-matched Trained * Pre	-0.0100309	Healthy Aged-matched Trained * Post down vs Healthy Aged-matched Trained * Pre	0.838909	-0.0245867	0.0421967	-0.205418	-0.0245867	Cancer Untrained * Post down vs Cancer Untrained * Pre	-0.00248595	Cancer Untrained * Post down vs Cancer Untrained * Pre	0.507701	0.080441	0.451683	0.672073	0.080441	Cancer Trained * Pre up vs Cancer Untrained * Pre	0.011911	Cancer Trained * Pre up vs Cancer Untrained * Pre	0.0986192	0.185348	2.94303	1.71553	0.185348	Cancer Trained * Pre up vs Healthy Aged-matched Trained * Pre	0.0261773	Cancer Trained * Pre up vs Healthy Aged-matched Trained * Pre	0.040336	-0.244042	4.67692	-2.16262	-0.244042	Cancer Trained * Post down vs Cancer Untrained * Post	-0.033963	Cancer Trained * Post down vs Cancer Untrained * Post	0.420071	-0.0885736	0.672092	-0.819812	-0.0885736	Cancer Trained * Post down vs Healthy Aged-matched Trained * Post	-0.0121517	Cancer Trained * Post down vs Healthy Aged-matched Trained * Post	2.56677	0.408569	0.795882	1
691077	cg06097216	CNBP	0.0525204	3		ENST00000502372.1;ENST00000507573.1;ENST00000446936.2;ENST00000502976.1;ENST00000500450	3'UTR;3'UTR;5'UTR;5'UTR;5'UTR;5'UTR	CNBP;CNBP;CNBP;CNBP;CNBP;CNBP		Promoter_Associated	3:128900817-128901730	N_Shore	chr3:128902134-128902978	NM_003418;NM_001127192;NM_001127194;NM_001127196;NM_001127193;NM_001127195	5'UTR;5'UTR;5'UTR;5'UTR;5'UTR;5'UTR	CNBP;CNBP;CNBP;CNBP;CNBP;CNBP	0.0076591	-0.349697	8.41277	-2.90048	-0.349697	Cancer Trained * Post down vs Cancer Trained * Pre	-0.00732294	Cancer Trained * Post down vs Cancer Trained * Pre	0.607607	0.0572365	0.270448	0.520046	0.0572365	Healthy Aged-matched Trained * Post up vs Healthy Aged-matched Trained * Pre	0.00099294	Healthy Aged-matched Trained * Post up vs Healthy Aged-matched Trained * Pre	0.171935	-0.17984	1.97776	-1.40633	-0.17984	Cancer Untrained * Post down vs Cancer Untrained * Pre	-0.00395291	Cancer Untrained * Post down vs Cancer Untrained * Pre	0.687636	-0.0520176	0.165464	-0.406773	-0.0520176	Cancer Trained * Pre down vs Cancer Untrained * Pre	-0.00109942	Cancer Trained * Pre down vs Cancer Untrained * Pre	0.173055	0.161897	1.96707	1.40252	0.161897	Cancer Trained * Pre up vs Healthy Aged-matched Trained * Pre	0.00343229	Cancer Trained * Pre up vs Healthy Aged-matched Trained * Pre	0.0776277	-0.221875	3.38666	-1.84029	-0.221875	Cancer Trained * Post down vs Cancer Untrained * Post	-0.00446945	Cancer Trained * Post down vs Cancer Untrained * Post	0.0438534	-0.245036	4.50615	-2.12277	-0.245036	Cancer Trained * Post down vs Healthy Aged-matched Trained * Post	-0.00488359	Cancer Trained * Post down vs Healthy Aged-matched Trained * Post	2.56633	0.466301	0.908499	1
18894	cg08728297	FCHSD2	0.0525256	11		ENST00000422375.1;ENST00000458644.2;ENST00000311172.7;ENST00000409418.4	TSS1500;TSS1500;TSS1500;TSS1500	FCHSD2;FCHSD2;FCHSD2;FCHSD2		Promoter_Associated	11:72852537-72853868	Island	chr11:72852176-72854160	NM_014824	TSS1500	FCHSD2	0.00349395	-0.463095	10.4013	-3.22511	-0.463095	Cancer Trained * Post down vs Cancer Trained * Pre	-0.00878041	Cancer Trained * Post down vs Cancer Trained * Pre	0.548173	-0.0797964	0.370593	-0.608764	-0.0797964	Healthy Aged-matched Trained * Post down vs Healthy Aged-matched Trained * Pre	-0.0014188	Healthy Aged-matched Trained * Post down vs Healthy Aged-matched Trained * Pre	0.601771	0.0805003	0.279378	0.528562	0.0805003	Cancer Untrained * Post up vs Cancer Untrained * Pre	0.00177286	Cancer Untrained * Post up vs Cancer Untrained * Pre	0.174629	0.212796	1.9522	1.39721	0.212796	Cancer Trained * Pre up vs Cancer Untrained * Pre	0.00452538	Cancer Trained * Pre up vs Cancer Untrained * Pre	0.0692528	0.26098	3.60373	1.89835	0.26098	Cancer Trained * Pre up vs Healthy Aged-matched Trained * Pre	0.0051405	Cancer Trained * Pre up vs Healthy Aged-matched Trained * Pre	0.0298288	-0.330799	5.30736	-2.30377	-0.330799	Cancer Trained * Post down vs Cancer Untrained * Post	-0.00602789	Cancer Trained * Post down vs Cancer Untrained * Post	0.38209	-0.122318	0.79163	-0.889736	-0.122318	Cancer Trained * Post down vs Healthy Aged-matched Trained * Post	-0.00222111	Cancer Trained * Post down vs Healthy Aged-matched Trained * Post	2.56625	0.661394	1.28864	1
458057	cg17527040		0.0525409	8													0.00267171	0.308474	11.1146	3.33385	0.308474	Cancer Trained * Post up vs Cancer Trained * Pre	0.0223843	Cancer Trained * Post up vs Cancer Trained * Pre	0.575951	0.0478694	0.321183	0.56673	0.0478694	Healthy Aged-matched Trained * Post up vs Healthy Aged-matched Trained * Pre	0.00382038	Healthy Aged-matched Trained * Post up vs Healthy Aged-matched Trained * Pre	0.450952	0.0751582	0.586485	0.765823	0.0751582	Cancer Untrained * Post up vs Cancer Untrained * Pre	0.00529139	Cancer Untrained * Post up vs Cancer Untrained * Pre	0.600341	-0.0520786	0.281594	-0.530654	-0.0520786	Cancer Trained * Pre down vs Cancer Untrained * Pre	-0.00415863	Cancer Trained * Pre down vs Cancer Untrained * Pre	0.256697	-0.102832	1.3474	-1.16078	-0.102832	Cancer Trained * Pre down vs Healthy Aged-matched Trained * Pre	-0.00759568	Cancer Trained * Pre down vs Healthy Aged-matched Trained * Pre	0.0613888	0.181237	3.83664	1.95873	0.181237	Cancer Trained * Post up vs Cancer Untrained * Post	0.0129343	Cancer Trained * Post up vs Cancer Untrained * Post	0.0870742	0.157773	3.17183	1.78096	0.157773	Cancer Trained * Post up vs Healthy Aged-matched Trained * Post	0.0109683	Cancer Trained * Post up vs Healthy Aged-matched Trained * Post	2.56604	0.27461	0.535086	1
67833	cg13024633	DDX24	0.0525428	14		ENST00000555324.1;ENST00000542247.1;ENST00000440370.2;ENST00000330836.5;ENST00000555523	3'UTR;5'UTR;5'UTR;5'UTR;TSS1500;TSS1500;TSS1500;TSS1500;TSS1500;TSS1500;TSS1500;TSS1500	DDX24;DDX24;DDX24;DDX24;IFI27L1;IFI27L1;IFI27L1;IFI27L1;IFI27L1;IFI27L1;IFI27L1;IFI27L1		Promoter_Associated	14:94545629-94547117	N_Shore	chr14:94547001-94547665	NM_020414;NM_145249;NM_206949	5'UTR;TSS1500;TSS1500	DDX24;IFI27L1;IFI27L1	0.00390122	-0.267903	10.1132	-3.18013	-0.267903	Cancer Trained * Post down vs Cancer Trained * Pre	-0.00398243	Cancer Trained * Post down vs Cancer Trained * Pre	0.861936	-0.0135127	0.0308746	-0.175712	-0.0135127	Healthy Aged-matched Trained * Post down vs Healthy Aged-matched Trained * Pre	-0.000140238	Healthy Aged-matched Trained * Post down vs Healthy Aged-matched Trained * Pre	0.658954	-0.0399118	0.19952	-0.446677	-0.0399118	Cancer Untrained * Post down vs Cancer Untrained * Pre	-0.000593016	Cancer Untrained * Post down vs Cancer Untrained * Pre	0.469227	0.0656672	0.540108	0.73492	0.0656672	Cancer Trained * Pre up vs Cancer Untrained * Pre	0.00110744	Cancer Trained * Pre up vs Cancer Untrained * Pre	0.041447	0.173387	4.62123	2.14971	0.173387	Cancer Trained * Pre up vs Healthy Aged-matched Trained * Pre	0.00269733	Cancer Trained * Pre up vs Healthy Aged-matched Trained * Pre	0.0654367	-0.162324	3.71278	-1.92686	-0.162324	Cancer Trained * Post down vs Cancer Untrained * Post	-0.00228197	Cancer Trained * Post down vs Cancer Untrained * Post	0.324857	-0.0810028	1.00861	-1.0043	-0.0810028	Cancer Trained * Post down vs Healthy Aged-matched Trained * Post	-0.00114486	Cancer Trained * Post down vs Healthy Aged-matched Trained * Post	2.56601	0.227632	0.443551	1
209891	cg27497285	IPPK	0.0525431	9		ENST00000287996.3	1stExon	IPPK				Island	chr9:95431812-95432671	NM_022755	1stExon	IPPK	0.00344389	-0.469534	10.4393	-3.23098	-0.469534	Cancer Trained * Post down vs Cancer Trained * Pre	-0.0220428	Cancer Trained * Post down vs Cancer Trained * Pre	0.887321	0.0189901	0.0204915	0.143148	0.0189901	Healthy Aged-matched Trained * Post up vs Healthy Aged-matched Trained * Pre	0.00128939	Healthy Aged-matched Trained * Post up vs Healthy Aged-matched Trained * Pre	0.38778	-0.135485	0.772615	-0.878985	-0.135485	Cancer Untrained * Post down vs Cancer Untrained * Pre	-0.00617689	Cancer Untrained * Post down vs Cancer Untrained * Pre	0.838109	0.0318223	0.0426232	0.206454	0.0318223	Cancer Trained * Pre up vs Cancer Untrained * Pre	0.00237752	Cancer Trained * Pre up vs Cancer Untrained * Pre	0.134968	0.214932	2.38631	1.54477	0.214932	Cancer Trained * Pre up vs Healthy Aged-matched Trained * Pre	0.0106768	Cancer Trained * Pre up vs Healthy Aged-matched Trained * Pre	0.0479613	-0.302227	4.32516	-2.0797	-0.302227	Cancer Trained * Post down vs Cancer Untrained * Post	-0.0134884	Cancer Trained * Post down vs Cancer Untrained * Post	0.0604521	-0.273592	3.86661	-1.96637	-0.273592	Cancer Trained * Post down vs Healthy Aged-matched Trained * Post	-0.0126554	Cancer Trained * Post down vs Healthy Aged-matched Trained * Post	2.56601	0.677378	1.31991	1
415831	cg13314537		0.0525481	1		ENST00000490550.1	TSS1500	KIFAP3									0.00760424	0.349321	8.43032	2.9035	0.349321	Cancer Trained * Post up vs Cancer Trained * Pre	0.0245978	Cancer Trained * Post up vs Cancer Trained * Pre	0.0505836	0.225575	4.21851	2.0539	0.225575	Healthy Aged-matched Trained * Post up vs Healthy Aged-matched Trained * Pre	0.0167305	Healthy Aged-matched Trained * Post up vs Healthy Aged-matched Trained * Pre	0.763918	0.0387464	0.0921945	0.303635	0.0387464	Cancer Untrained * Post up vs Cancer Untrained * Pre	0.00220833	Cancer Untrained * Post up vs Cancer Untrained * Pre	0.328106	-0.127282	0.994893	-0.997443	-0.127282	Cancer Trained * Pre down vs Cancer Untrained * Pre	-0.010269	Cancer Trained * Pre down vs Cancer Untrained * Pre	0.655469	-0.052016	0.203919	-0.451574	-0.052016	Cancer Trained * Pre down vs Healthy Aged-matched Trained * Pre	-0.00416306	Cancer Trained * Pre down vs Healthy Aged-matched Trained * Pre	0.140185	0.183293	2.32105	1.5235	0.183293	Cancer Trained * Post up vs Cancer Untrained * Post	0.0121204	Cancer Trained * Post up vs Cancer Untrained * Post	0.53911	0.0717298	0.387777	0.622717	0.0717298	Cancer Trained * Post up vs Healthy Aged-matched Trained * Post	0.00370415	Cancer Trained * Post up vs Healthy Aged-matched Trained * Post	2.56594	0.46426	0.904661	1
347345	cg10286380	SHANK1	0.0525504	19		ENST00000544769.1	TSS200	SYT3		Unclassified_Cell_type_specific	19:51171755-51172229	Island	chr19:51169659-51172023	NM_016148	Body	SHANK1	0.00940349	-0.39788	7.91662	-2.81365	-0.39788	Cancer Trained * Post down vs Cancer Trained * Pre	-0.023141	Cancer Trained * Post down vs Cancer Trained * Pre	0.446136	0.0999271	0.599216	0.774091	0.0999271	Healthy Aged-matched Trained * Post up vs Healthy Aged-matched Trained * Pre	0.0043648	Healthy Aged-matched Trained * Post up vs Healthy Aged-matched Trained * Pre	0.401679	-0.127962	0.727857	-0.853146	-0.127962	Cancer Untrained * Post down vs Cancer Untrained * Pre	-0.00804235	Cancer Untrained * Post down vs Cancer Untrained * Pre	0.525565	0.0965633	0.414484	0.643804	0.0965633	Cancer Trained * Pre up vs Cancer Untrained * Pre	0.00559143	Cancer Trained * Pre up vs Cancer Untrained * Pre	0.00829066	0.388172	8.22001	2.86706	0.388172	Cancer Trained * Pre up vs Healthy Aged-matched Trained * Pre	0.0217218	Cancer Trained * Pre up vs Healthy Aged-matched Trained * Pre	0.231662	-0.173354	1.50281	-1.22589	-0.173354	Cancer Trained * Post down vs Cancer Untrained * Post	-0.00950723	Cancer Trained * Post down vs Cancer Untrained * Post	0.425713	-0.109635	0.655727	-0.80977	-0.109635	Cancer Trained * Post down vs Healthy Aged-matched Trained * Post	-0.00578397	Cancer Trained * Post down vs Healthy Aged-matched Trained * Post	2.5659	0.641378	1.24981	1
79166	cg22902478	LOC100130987	0.0525524	11						Promoter_Associated	11:67084599-67086007	Island	chr11:67084688-67085813	NR_024469	TSS200	LOC100130987	0.00451902	-0.265391	9.73357	-3.11987	-0.265391	Cancer Trained * Post down vs Cancer Trained * Pre	-0.00415791	Cancer Trained * Post down vs Cancer Trained * Pre	0.612238	-0.0398605	0.263492	-0.513315	-0.0398605	Healthy Aged-matched Trained * Post down vs Healthy Aged-matched Trained * Pre	-0.00061284	Healthy Aged-matched Trained * Post down vs Healthy Aged-matched Trained * Pre	0.320319	-0.0914835	1.0281	-1.01395	-0.0914835	Cancer Untrained * Post down vs Cancer Untrained * Pre	-0.00138692	Cancer Untrained * Post down vs Cancer Untrained * Pre	0.562876	0.0529063	0.343845	0.586383	0.0529063	Cancer Trained * Pre up vs Cancer Untrained * Pre	0.00093271	Cancer Trained * Pre up vs Cancer Untrained * Pre	0.0584976	0.161474	3.9309	1.98265	0.161474	Cancer Trained * Pre up vs Healthy Aged-matched Trained * Pre	0.00258312	Cancer Trained * Pre up vs Healthy Aged-matched Trained * Pre	0.167252	-0.121001	2.02338	-1.42246	-0.121001	Cancer Trained * Post down vs Cancer Untrained * Post	-0.00183828	Cancer Trained * Post down vs Cancer Untrained * Post	0.438957	-0.0640566	0.61861	-0.786518	-0.0640566	Cancer Trained * Post down vs Healthy Aged-matched Trained * Post	-0.000961951	Cancer Trained * Post down vs Healthy Aged-matched Trained * Post	2.56587	0.232084	0.452251	1
47070	cg14375786	EDF1	0.0525625	9		ENST00000371649.1	ExonBnd	EDF1				N_Shelf	chr9:139760652-139761206	NM_153200;NM_003792	Body;Body	EDF1;EDF1	0.00612512	0.333326	8.96432	2.99405	0.333326	Cancer Trained * Post up vs Cancer Trained * Pre	0.00623271	Cancer Trained * Post up vs Cancer Trained * Pre	0.499435	0.0696508	0.469691	0.68534	0.0696508	Healthy Aged-matched Trained * Post up vs Healthy Aged-matched Trained * Pre	0.00115299	Healthy Aged-matched Trained * Post up vs Healthy Aged-matched Trained * Pre	0.267923	0.133799	1.28391	1.1331	0.133799	Cancer Untrained * Post up vs Cancer Untrained * Pre	0.00251838	Cancer Untrained * Post up vs Cancer Untrained * Pre	0.289583	-0.127765	1.1707	-1.08199	-0.127765	Cancer Trained * Pre down vs Cancer Untrained * Pre	-0.00261991	Cancer Trained * Pre down vs Cancer Untrained * Pre	0.0343801	-0.238532	5.00797	-2.23785	-0.238532	Cancer Trained * Pre down vs Healthy Aged-matched Trained * Pre	-0.004615	Cancer Trained * Pre down vs Healthy Aged-matched Trained * Pre	0.525063	0.0717622	0.415499	0.644592	0.0717622	Cancer Trained * Post up vs Cancer Untrained * Post	0.00109442	Cancer Trained * Post up vs Cancer Untrained * Post	0.815443	0.0251431	0.0556423	0.235886	0.0251431	Cancer Trained * Post up vs Healthy Aged-matched Trained * Post	0.000464718	Cancer Trained * Post up vs Healthy Aged-matched Trained * Post	2.56573	0.397505	0.774642	1
126693	cg16691477	FAU	0.0525627	11		ENST00000529639.1;ENST00000525297.1;ENST00000529639.1;ENST00000529259.1;ENST00000526171	5'UTR;TSS1500;1stExon;TSS1500;TSS200;TSS200;TSS200;TSS200;TSS200;TSS200;1stExon;5'UTR;T	FAU;FAU;FAU;FAU;MRPL49;MRPL49;MRPL49;FAU;MRPL49;FAU;MRPL49;MRPL49;FAU;MRPL49;MRPL49;MRP		Promoter_Associated	11:64888830-64890089	Island	chr11:64889136-64889931	NM_001997;NM_004927;NM_004927	TSS200;5'UTR;1stExon	FAU;MRPL49;MRPL49	0.00771548	-0.61541	8.39486	-2.89739	-0.61541	Cancer Trained * Post down vs Cancer Trained * Pre	-0.0222073	Cancer Trained * Post down vs Cancer Trained * Pre	0.964817	-0.00863866	0.00198499	-0.0445532	-0.00863866	Healthy Aged-matched Trained * Post down vs Healthy Aged-matched Trained * Pre	-0.000219417	Healthy Aged-matched Trained * Post down vs Healthy Aged-matched Trained * Pre	0.0958878	0.389834	2.99426	1.73039	0.389834	Cancer Untrained * Post up vs Cancer Untrained * Pre	0.0141138	Cancer Untrained * Post up vs Cancer Untrained * Pre	0.0277945	0.526325	5.45807	2.33625	0.526325	Cancer Trained * Pre up vs Cancer Untrained * Pre	0.0192193	Cancer Trained * Pre up vs Cancer Untrained * Pre	0.0352093	0.45282	4.95819	2.2267	0.45282	Cancer Trained * Pre up vs Healthy Aged-matched Trained * Pre	0.0170546	Cancer Trained * Pre up vs Healthy Aged-matched Trained * Pre	0.0331546	-0.478919	5.08403	-2.25478	-0.478919	Cancer Trained * Post down vs Cancer Untrained * Post	-0.0171018	Cancer Trained * Post down vs Cancer Untrained * Post	0.4561	-0.153952	0.573115	-0.757044	-0.153952	Cancer Trained * Post down vs Healthy Aged-matched Trained * Post	-0.00493329	Cancer Trained * Post down vs Healthy Aged-matched Trained * Post	2.56573	1.44689	2.81966	1
89773	cg10505163	CDH23	0.0525664	10		ENST00000466757.2	5'UTR	CDH23						NM_022124	Body	CDH23	0.00640713	0.486537	8.8523	2.97528	0.486537	Cancer Trained * Post up vs Cancer Trained * Pre	0.00507816	Cancer Trained * Post up vs Cancer Trained * Pre	0.963497	-0.00690055	0.00213684	-0.046226	-0.00690055	Healthy Aged-matched Trained * Post down vs Healthy Aged-matched Trained * Pre	0.000113825	Healthy Aged-matched Trained * Post up vs Healthy Aged-matched Trained * Pre	0.956904	0.00946736	0.0029794	0.0545839	0.00946736	Cancer Untrained * Post up vs Cancer Untrained * Pre	-1.36524e-05	Cancer Untrained * Post down vs Cancer Untrained * Pre	0.0675605	-0.331424	3.65122	-1.91082	-0.331424	Cancer Trained * Pre down vs Cancer Untrained * Pre	-0.00376149	Cancer Trained * Pre down vs Cancer Untrained * Pre	0.00643536	-0.465537	8.84138	-2.97345	-0.465537	Cancer Trained * Pre down vs Healthy Aged-matched Trained * Pre	-0.00475179	Cancer Trained * Pre down vs Healthy Aged-matched Trained * Pre	0.381604	0.145646	0.793273	0.890659	0.145646	Cancer Trained * Post up vs Cancer Untrained * Post	0.00133033	Cancer Trained * Post up vs Cancer Untrained * Post	0.859995	0.0279012	0.0317584	0.178209	0.0279012	Cancer Trained * Post up vs Healthy Aged-matched Trained * Post	0.000212544	Cancer Trained * Post up vs Healthy Aged-matched Trained * Post	2.56568	0.857607	1.67131	1
487637	cg26589252		0.0525698	11													0.00559236	0.385888	9.19223	3.03187	0.385888	Cancer Trained * Post up vs Cancer Trained * Pre	0.0382372	Cancer Trained * Post up vs Cancer Trained * Pre	0.452607	0.0886505	0.58216	0.762994	0.0886505	Healthy Aged-matched Trained * Post up vs Healthy Aged-matched Trained * Pre	0.00747427	Healthy Aged-matched Trained * Post up vs Healthy Aged-matched Trained * Pre	0.371404	0.122877	0.828485	0.910212	0.122877	Cancer Untrained * Post up vs Cancer Untrained * Pre	0.0131254	Cancer Untrained * Post up vs Cancer Untrained * Pre	0.950441	0.0084751	0.00394126	0.0627795	0.0084751	Cancer Trained * Pre up vs Cancer Untrained * Pre	0.00108073	Cancer Trained * Pre up vs Cancer Untrained * Pre	0.64597	-0.0566619	0.216207	-0.46498	-0.0566619	Cancer Trained * Pre down vs Healthy Aged-matched Trained * Pre	-0.00620323	Cancer Trained * Pre down vs Healthy Aged-matched Trained * Pre	0.0429222	0.271487	4.54983	2.13303	0.271487	Cancer Trained * Post up vs Cancer Untrained * Post	0.0261925	Cancer Trained * Post up vs Cancer Untrained * Post	0.059503	0.240576	3.89754	1.97422	0.240576	Cancer Trained * Post up vs Healthy Aged-matched Trained * Post	0.0245597	Cancer Trained * Post up vs Healthy Aged-matched Trained * Post	2.56563	0.519524	1.01247	1
455741	cg05196167	RIMBP2	0.0525758	12		ENST00000540658.1	TSS1500	RIMBP2						NM_015347	Body	RIMBP2	0.00885887	0.359872	8.05987	2.83899	0.359872	Cancer Trained * Post up vs Cancer Trained * Pre	0.0404024	Cancer Trained * Post up vs Cancer Trained * Pre	0.77442	0.0335252	0.0839375	0.28972	0.0335252	Healthy Aged-matched Trained * Post up vs Healthy Aged-matched Trained * Pre	0.00374772	Healthy Aged-matched Trained * Post up vs Healthy Aged-matched Trained * Pre	0.37364	-0.121797	0.820645	-0.905895	-0.121797	Cancer Untrained * Post down vs Cancer Untrained * Pre	-0.0136423	Cancer Untrained * Post down vs Cancer Untrained * Pre	0.190758	-0.180811	1.80854	-1.34482	-0.180811	Cancer Trained * Pre down vs Cancer Untrained * Pre	-0.0202387	Cancer Trained * Pre down vs Cancer Untrained * Pre	0.037568	-0.266544	4.82347	-2.19624	-0.266544	Cancer Trained * Pre down vs Healthy Aged-matched Trained * Pre	-0.0301371	Cancer Trained * Pre down vs Healthy Aged-matched Trained * Pre	0.0256215	0.300858	5.63322	2.37344	0.300858	Cancer Trained * Post up vs Cancer Untrained * Post	0.0338061	Cancer Trained * Post up vs Cancer Untrained * Post	0.626487	0.0598025	0.242806	0.492754	0.0598025	Cancer Trained * Post up vs Healthy Aged-matched Trained * Post	0.00651767	Cancer Trained * Post up vs Healthy Aged-matched Trained * Post	2.56554	0.515296	1.00426	1
248705	cg02438391		0.0525801	8		ENST00000522621.1	5'UTR	CLVS1									0.00864184	0.267661	8.11967	2.8495	0.267661	Cancer Trained * Post up vs Cancer Trained * Pre	0.0180157	Cancer Trained * Post up vs Cancer Trained * Pre	0.691181	0.0344613	0.161515	0.401889	0.0344613	Healthy Aged-matched Trained * Post up vs Healthy Aged-matched Trained * Pre	0.00239738	Healthy Aged-matched Trained * Post up vs Healthy Aged-matched Trained * Pre	0.231213	-0.122257	1.50579	-1.22711	-0.122257	Cancer Untrained * Post down vs Cancer Untrained * Pre	-0.0092043	Cancer Untrained * Post down vs Cancer Untrained * Pre	0.17159	-0.14023	1.98108	-1.40751	-0.14023	Cancer Trained * Pre down vs Cancer Untrained * Pre	-0.0101576	Cancer Trained * Pre down vs Cancer Untrained * Pre	0.0716189	-0.169196	3.53949	-1.88135	-0.169196	Cancer Trained * Pre down vs Healthy Aged-matched Trained * Pre	-0.0117718	Cancer Trained * Pre down vs Healthy Aged-matched Trained * Pre	0.0135009	0.249687	7.06582	2.65816	0.249687	Cancer Trained * Post up vs Cancer Untrained * Post	0.0170624	Cancer Trained * Post up vs Cancer Untrained * Post	0.483258	0.0640029	0.506474	0.71167	0.0640029	Cancer Trained * Post up vs Healthy Aged-matched Trained * Post	0.0038465	Cancer Trained * Post up vs Healthy Aged-matched Trained * Post	2.56548	0.28295	0.551455	1
139079	cg20428153	ZNF774	0.0525844	15	RDMR	ENST00000354377.3;ENST00000560038.1;ENST00000558115.1;ENST00000379090.5	TSS200;TSS200;TSS200;TSS200	ZNF774;ZNF774;ZNF774;ZNF774		Promoter_Associated	15:90894747-90896114	N_Shore	chr15:90895472-90895990	NM_001004309	TSS200	ZNF774	0.00797283	-0.469476	8.31492	-2.88356	-0.469476	Cancer Trained * Post down vs Cancer Trained * Pre	-0.0113401	Cancer Trained * Post down vs Cancer Trained * Pre	0.296774	-0.15838	1.13557	-1.06563	-0.15838	Healthy Aged-matched Trained * Post down vs Healthy Aged-matched Trained * Pre	-0.00320849	Healthy Aged-matched Trained * Post down vs Healthy Aged-matched Trained * Pre	0.97718	0.00498929	0.000834751	0.0288921	0.00498929	Cancer Untrained * Post up vs Cancer Untrained * Pre	0.000621957	Cancer Untrained * Post up vs Cancer Untrained * Pre	0.279317	0.190968	1.22292	1.10586	0.190968	Cancer Trained * Pre up vs Cancer Untrained * Pre	0.00544313	Cancer Trained * Pre up vs Cancer Untrained * Pre	0.0625618	0.303858	3.79981	1.94931	0.303858	Cancer Trained * Pre up vs Healthy Aged-matched Trained * Pre	0.00772087	Cancer Trained * Pre up vs Healthy Aged-matched Trained * Pre	0.0939314	-0.283498	3.03201	-1.74127	-0.283498	Cancer Trained * Post down vs Cancer Untrained * Post	-0.0065189	Cancer Trained * Post down vs Cancer Untrained * Post	0.963336	-0.00723756	0.00215578	-0.0464304	-0.00723756	Cancer Trained * Post down vs Healthy Aged-matched Trained * Post	-0.000410722	Cancer Trained * Post down vs Healthy Aged-matched Trained * Post	2.56542	0.850035	1.65672	1
305611	cg02032423	MEGF9	0.0525878	9										NM_001080497	Body	MEGF9	0.00692203	0.282702	8.66104	2.94296	0.282702	Cancer Trained * Post up vs Cancer Trained * Pre	0.0143235	Cancer Trained * Post up vs Cancer Trained * Pre	0.382661	0.0779266	0.789702	0.888652	0.0779266	Healthy Aged-matched Trained * Post up vs Healthy Aged-matched Trained * Pre	0.00369528	Healthy Aged-matched Trained * Post up vs Healthy Aged-matched Trained * Pre	0.174453	0.142418	1.95385	1.3978	0.142418	Cancer Untrained * Post up vs Cancer Untrained * Pre	0.00684665	Cancer Untrained * Post up vs Cancer Untrained * Pre	0.634099	-0.0490952	0.232187	-0.481857	-0.0490952	Cancer Trained * Pre down vs Cancer Untrained * Pre	-0.0031737	Cancer Trained * Pre down vs Cancer Untrained * Pre	0.0901673	-0.162121	3.10725	-1.76274	-0.162121	Cancer Trained * Pre down vs Healthy Aged-matched Trained * Pre	-0.008748	Cancer Trained * Pre down vs Healthy Aged-matched Trained * Pre	0.351563	0.0911887	0.901141	0.949284	0.0911887	Cancer Trained * Post up vs Cancer Untrained * Post	0.00430318	Cancer Trained * Post up vs Cancer Untrained * Post	0.646811	0.0426552	0.215101	0.46379	0.0426552	Cancer Trained * Post up vs Healthy Aged-matched Trained * Post	0.00188025	Cancer Trained * Post up vs Healthy Aged-matched Trained * Post	2.56537	0.295903	0.576726	1
774953	cg11439186	ST6GAL1	0.0525889	3		ENST00000417392.1;ENST00000430309.1;ENST00000169298.3;ENST00000463542.1;ENST00000487031	TSS1500;TSS200;5'UTR;5'UTR;5'UTR;5'UTR;5'UTR;5'UTR;5'UTR;5'UTR	ST6GAL1;ST6GAL1;ST6GAL1;ST6GAL1;ST6GAL1;ST6GAL1;ST6GAL1;ST6GAL1;ST6GAL1;ST6GAL1				Island	chr3:186648174-186649103	NM_173216;NM_173217	5'UTR;5'UTR	ST6GAL1;ST6GAL1	0.00645549	-0.491165	8.83363	-2.97214	-0.491165	Cancer Trained * Post down vs Cancer Trained * Pre	-0.0200346	Cancer Trained * Post down vs Cancer Trained * Pre	0.655634	0.0680883	0.20371	0.451342	0.0680883	Healthy Aged-matched Trained * Post up vs Healthy Aged-matched Trained * Pre	0.00159426	Healthy Aged-matched Trained * Post up vs Healthy Aged-matched Trained * Pre	0.118747	-0.283171	2.60995	-1.61553	-0.283171	Cancer Untrained * Post down vs Cancer Untrained * Pre	-0.0108469	Cancer Untrained * Post down vs Cancer Untrained * Pre	0.495474	0.121249	0.478507	0.691742	0.121249	Cancer Trained * Pre up vs Cancer Untrained * Pre	0.00555719	Cancer Trained * Pre up vs Cancer Untrained * Pre	0.0190885	0.396485	6.27953	2.5059	0.396485	Cancer Trained * Pre up vs Healthy Aged-matched Trained * Pre	0.0155551	Cancer Trained * Pre up vs Healthy Aged-matched Trained * Pre	0.604271	-0.0867443	0.275529	-0.524908	-0.0867443	Cancer Trained * Post down vs Cancer Untrained * Post	-0.00363051	Cancer Trained * Post down vs Cancer Untrained * Post	0.313453	-0.162768	1.05831	-1.02874	-0.162768	Cancer Trained * Post down vs Healthy Aged-matched Trained * Post	-0.00607379	Cancer Trained * Post down vs Healthy Aged-matched Trained * Post	2.56536	0.875735	1.70685	1
399116	cg04709236	HEATR2	0.0525973	7		ENST00000438961.1	5'UTR	HEATR2						NM_017802	Body	HEATR2	0.00333049	0.354209	10.5274	3.2446	0.354209	Cancer Trained * Post up vs Cancer Trained * Pre	0.0256907	Cancer Trained * Post up vs Cancer Trained * Pre	0.573485	0.0568461	0.325378	0.570419	0.0568461	Healthy Aged-matched Trained * Post up vs Healthy Aged-matched Trained * Pre	0.00377272	Healthy Aged-matched Trained * Post up vs Healthy Aged-matched Trained * Pre	0.273504	-0.129645	1.25362	-1.11965	-0.129645	Cancer Untrained * Post down vs Cancer Untrained * Pre	-0.00953276	Cancer Untrained * Post down vs Cancer Untrained * Pre	0.0218802	-0.283091	5.9773	-2.44485	-0.283091	Cancer Trained * Pre down vs Cancer Untrained * Pre	-0.0208934	Cancer Trained * Pre down vs Cancer Untrained * Pre	0.0539582	-0.211382	4.09007	-2.02239	-0.211382	Cancer Trained * Pre down vs Healthy Aged-matched Trained * Pre	-0.0152996	Cancer Trained * Pre down vs Healthy Aged-matched Trained * Pre	0.0778204	0.200763	3.38198	1.83902	0.200763	Cancer Trained * Post up vs Cancer Untrained * Post	0.0143301	Cancer Trained * Post up vs Cancer Untrained * Post	0.418506	0.0859801	0.67669	0.822612	0.0859801	Cancer Trained * Post up vs Healthy Aged-matched Trained * Post	0.00661835	Cancer Trained * Post up vs Healthy Aged-matched Trained * Post	2.56524	0.382149	0.744861	1
476039	cg18234543	SIK3	0.0525998	11		ENST00000415541.1;ENST00000375288.1;ENST00000497049.1	3'UTR;5'UTR;3'UTR	SIK3;SIK3;SIK3						NM_025164	Body	SIK3	0.00738748	0.25886	8.50108	2.91566	0.25886	Cancer Trained * Post up vs Cancer Trained * Pre	0.0117065	Cancer Trained * Post up vs Cancer Trained * Pre	0.225317	-0.10076	1.54562	-1.24323	-0.10076	Healthy Aged-matched Trained * Post down vs Healthy Aged-matched Trained * Pre	-0.004184	Healthy Aged-matched Trained * Post down vs Healthy Aged-matched Trained * Pre	0.938765	-0.00730734	0.00602158	-0.0775988	-0.00730734	Cancer Untrained * Post down vs Cancer Untrained * Pre	-0.000183183	Cancer Untrained * Post down vs Cancer Untrained * Pre	0.0304698	-0.216017	5.26222	-2.29395	-0.216017	Cancer Trained * Pre down vs Cancer Untrained * Pre	-0.00996442	Cancer Trained * Pre down vs Cancer Untrained * Pre	0.0035009	-0.274075	10.3961	-3.2243	-0.274075	Cancer Trained * Pre down vs Healthy Aged-matched Trained * Pre	-0.0124793	Cancer Trained * Pre down vs Healthy Aged-matched Trained * Pre	0.577201	0.05015	0.31907	0.564863	0.05015	Cancer Trained * Post up vs Cancer Untrained * Post	0.00192528	Cancer Trained * Post up vs Cancer Untrained * Post	0.323875	0.0855452	1.0128	1.00638	0.0855452	Cancer Trained * Post up vs Healthy Aged-matched Trained * Post	0.00341123	Cancer Trained * Post up vs Healthy Aged-matched Trained * Post	2.5652	0.252748	0.492647	1
370787	cg23521980	CD47	0.0526045	3		ENST00000517766.1	TSS1500	CD47						NM_198793;NM_001025079;NM_001777	Body;Body;Body	CD47;CD47;CD47	0.0075422	0.235248	8.45035	2.90695	0.235248	Cancer Trained * Post up vs Cancer Trained * Pre	0.00922303	Cancer Trained * Post up vs Cancer Trained * Pre	0.0777691	0.135882	3.38323	1.83935	0.135882	Healthy Aged-matched Trained * Post up vs Healthy Aged-matched Trained * Pre	0.00487879	Healthy Aged-matched Trained * Post up vs Healthy Aged-matched Trained * Pre	0.427472	-0.0692394	0.650696	-0.806657	-0.0692394	Cancer Untrained * Post down vs Cancer Untrained * Pre	-0.00280551	Cancer Untrained * Post down vs Cancer Untrained * Pre	0.129	-0.134756	2.46473	-1.56994	-0.134756	Cancer Trained * Pre down vs Cancer Untrained * Pre	-0.00547588	Cancer Trained * Pre down vs Cancer Untrained * Pre	0.437143	-0.0611847	0.623589	-0.789677	-0.0611847	Cancer Trained * Pre down vs Healthy Aged-matched Trained * Pre	-0.00258924	Cancer Trained * Pre down vs Healthy Aged-matched Trained * Pre	0.0462373	0.169731	4.39892	2.09736	0.169731	Cancer Trained * Post up vs Cancer Untrained * Post	0.00655266	Cancer Trained * Post up vs Cancer Untrained * Post	0.626471	0.0381806	0.242828	0.492776	0.0381806	Cancer Trained * Post up vs Healthy Aged-matched Trained * Post	0.00175501	Cancer Trained * Post up vs Healthy Aged-matched Trained * Post	2.56514	0.209989	0.409313	1
721001	cg18450810		0.0526077	17													0.00579208	0.335337	9.10412	3.0173	0.335337	Cancer Trained * Post up vs Cancer Trained * Pre	0.0409467	Cancer Trained * Post up vs Cancer Trained * Pre	0.465472	0.0751991	0.549392	0.74121	0.0751991	Healthy Aged-matched Trained * Post up vs Healthy Aged-matched Trained * Pre	0.00922356	Healthy Aged-matched Trained * Post up vs Healthy Aged-matched Trained * Pre	0.170347	0.166417	1.99306	1.41176	0.166417	Cancer Untrained * Post up vs Cancer Untrained * Pre	0.0208811	Cancer Untrained * Post up vs Cancer Untrained * Pre	0.30842	-0.122562	1.08103	-1.03972	-0.122562	Cancer Trained * Pre down vs Cancer Untrained * Pre	-0.0157028	Cancer Trained * Pre down vs Cancer Untrained * Pre	0.057681	-0.211706	3.95848	-1.98959	-0.211706	Cancer Trained * Pre down vs Healthy Aged-matched Trained * Pre	-0.0268969	Cancer Trained * Pre down vs Healthy Aged-matched Trained * Pre	0.680156	0.046357	0.173983	0.417112	0.046357	Cancer Trained * Post up vs Cancer Untrained * Post	0.00436279	Cancer Trained * Post up vs Cancer Untrained * Post	0.652922	0.048432	0.207171	0.455161	0.048432	Cancer Trained * Post up vs Healthy Aged-matched Trained * Post	0.00482632	Cancer Trained * Post up vs Healthy Aged-matched Trained * Post	2.56509	0.396038	0.771977	1
112521	cg00804031	PIAS4	0.0526111	19		ENST00000262971.1	TSS1500	PIAS4		Promoter_Associated	19:4006845-4008835	Island	chr19:4007161-4008167	NM_015897	TSS1500	PIAS4	0.00353179	-0.58379	10.3731	-3.22072	-0.58379	Cancer Trained * Post down vs Cancer Trained * Pre	-0.00597805	Cancer Trained * Post down vs Cancer Trained * Pre	0.717918	0.0604547	0.133486	0.365357	0.0604547	Healthy Aged-matched Trained * Post up vs Healthy Aged-matched Trained * Pre	0.000679648	Healthy Aged-matched Trained * Post up vs Healthy Aged-matched Trained * Pre	0.367965	0.176276	0.840674	0.916883	0.176276	Cancer Untrained * Post up vs Cancer Untrained * Pre	0.00241009	Cancer Untrained * Post up vs Cancer Untrained * Pre	0.204411	0.250531	1.6981	1.30311	0.250531	Cancer Trained * Pre up vs Cancer Untrained * Pre	0.00324666	Cancer Trained * Pre up vs Cancer Untrained * Pre	0.0775475	0.319462	3.38861	1.84082	0.319462	Cancer Trained * Pre up vs Healthy Aged-matched Trained * Pre	0.00394315	Cancer Trained * Pre up vs Healthy Aged-matched Trained * Pre	0.00946075	-0.509535	7.90209	-2.81106	-0.509535	Cancer Trained * Post down vs Cancer Untrained * Post	-0.00514147	Cancer Trained * Post down vs Cancer Untrained * Post	0.0730263	-0.324782	3.50241	-1.87147	-0.324782	Cancer Trained * Post down vs Healthy Aged-matched Trained * Post	-0.00271455	Cancer Trained * Post down vs Healthy Aged-matched Trained * Post	2.56504	1.05344	2.05346	1
339439	cg04635392	UBE4A	0.0526134	11		ENST00000252108.3;ENST00000431736.2	5'UTR;5'UTR	UBE4A;UBE4A		NonGene_Associated	11:118229960-118230825	S_Shore	chr11:118230164-118230368	NM_004788	5'UTR	UBE4A	0.00515812	-0.347947	9.3963	-3.06534	-0.347947	Cancer Trained * Post down vs Cancer Trained * Pre	-0.00820459	Cancer Trained * Post down vs Cancer Trained * Pre	0.62375	-0.0514666	0.246697	-0.496686	-0.0514666	Healthy Aged-matched Trained * Post down vs Healthy Aged-matched Trained * Pre	-0.00135292	Healthy Aged-matched Trained * Post down vs Healthy Aged-matched Trained * Pre	0.681889	0.0499298	0.171988	0.414714	0.0499298	Cancer Untrained * Post up vs Cancer Untrained * Pre	0.00149657	Cancer Untrained * Post up vs Cancer Untrained * Pre	0.265641	0.137089	1.29654	1.13866	0.137089	Cancer Trained * Pre up vs Cancer Untrained * Pre	0.00350861	Cancer Trained * Pre up vs Cancer Untrained * Pre	0.0536775	0.220066	4.1004	2.02494	0.220066	Cancer Trained * Pre up vs Healthy Aged-matched Trained * Pre	0.00533665	Cancer Trained * Pre up vs Healthy Aged-matched Trained * Pre	0.030238	-0.260788	5.27842	-2.29748	-0.260788	Cancer Trained * Post down vs Cancer Untrained * Post	-0.00619255	Cancer Trained * Post down vs Cancer Untrained * Post	0.488474	-0.0764141	0.494385	-0.703125	-0.0764141	Cancer Trained * Post down vs Healthy Aged-matched Trained * Post	-0.00151503	Cancer Trained * Post down vs Healthy Aged-matched Trained * Post	2.56501	0.413113	0.805285	1
497585	cg07136554		0.0526248	14													0.00441574	0.371219	9.79294	3.12937	0.371219	Cancer Trained * Post up vs Cancer Trained * Pre	0.0254951	Cancer Trained * Post up vs Cancer Trained * Pre	0.474685	0.0785989	0.526827	0.725828	0.0785989	Healthy Aged-matched Trained * Post up vs Healthy Aged-matched Trained * Pre	0.00517744	Healthy Aged-matched Trained * Post up vs Healthy Aged-matched Trained * Pre	0.600932	-0.066658	0.280676	-0.529789	-0.066658	Cancer Untrained * Post down vs Cancer Untrained * Pre	-0.00414145	Cancer Untrained * Post down vs Cancer Untrained * Pre	0.142415	-0.190567	2.29402	-1.5146	-0.190567	Cancer Trained * Pre down vs Cancer Untrained * Pre	-0.0139467	Cancer Trained * Pre down vs Cancer Untrained * Pre	0.0527132	-0.230988	4.13637	-2.03381	-0.230988	Cancer Trained * Pre down vs Healthy Aged-matched Trained * Pre	-0.0165276	Cancer Trained * Pre down vs Healthy Aged-matched Trained * Pre	0.0474562	0.24731	4.34646	2.08482	0.24731	Cancer Trained * Post up vs Cancer Untrained * Post	0.0156898	Cancer Trained * Post up vs Cancer Untrained * Post	0.59217	0.061632	0.294479	0.54266	0.061632	Cancer Trained * Post up vs Healthy Aged-matched Trained * Post	0.00379003	Cancer Trained * Post up vs Healthy Aged-matched Trained * Post	2.56485	0.451147	0.879481	1
364128	cg10271672	VPS35	0.052627	16		ENST00000568642.1;ENST00000568784.2;ENST00000569950.1	TSS1500;3'UTR;3'UTR	VPS35;VPS35;VPS35						NM_018206	Body	VPS35	0.00774115	0.220368	8.38676	2.89599	0.220368	Cancer Trained * Post up vs Cancer Trained * Pre	0.0149927	Cancer Trained * Post up vs Cancer Trained * Pre	0.412964	-0.0578347	0.693193	-0.832582	-0.0578347	Healthy Aged-matched Trained * Post down vs Healthy Aged-matched Trained * Pre	-0.00425323	Healthy Aged-matched Trained * Post down vs Healthy Aged-matched Trained * Pre	0.0965452	0.139369	2.98178	1.72678	0.139369	Cancer Untrained * Post up vs Cancer Untrained * Pre	0.00921208	Cancer Untrained * Post up vs Cancer Untrained * Pre	0.734049	-0.0277289	0.118034	-0.343561	-0.0277289	Cancer Trained * Pre down vs Cancer Untrained * Pre	-0.00203196	Cancer Trained * Pre down vs Cancer Untrained * Pre	0.0238796	-0.175245	5.78597	-2.4054	-0.175245	Cancer Trained * Pre down vs Healthy Aged-matched Trained * Pre	-0.0121256	Cancer Trained * Pre down vs Healthy Aged-matched Trained * Pre	0.490355	0.0532704	0.490082	0.700058	0.0532704	Cancer Trained * Post up vs Cancer Untrained * Post	0.00374864	Cancer Trained * Post up vs Cancer Untrained * Post	0.169929	0.102958	1.99712	1.41319	0.102958	Cancer Trained * Post up vs Healthy Aged-matched Trained * Post	0.00712034	Cancer Trained * Post up vs Healthy Aged-matched Trained * Post	2.56482	0.18564	0.361896	1
58631	cg01462053	ARRDC2	0.0526364	19	DMR	ENST00000222250.3	TSS1500	ARRDC2		Promoter_Associated	19:18117464-18119145	Island	chr19:18117908-18118305	NM_001025604;NM_015683	Body;TSS1500	ARRDC2;ARRDC2	0.0033935	-0.280476	10.4781	-3.23698	-0.280476	Cancer Trained * Post down vs Cancer Trained * Pre	-0.00602462	Cancer Trained * Post down vs Cancer Trained * Pre	0.493413	-0.0549796	0.483143	-0.695085	-0.0549796	Healthy Aged-matched Trained * Post down vs Healthy Aged-matched Trained * Pre	-0.0010964	Healthy Aged-matched Trained * Post down vs Healthy Aged-matched Trained * Pre	0.848972	-0.0176836	0.0370236	-0.192415	-0.0176836	Cancer Untrained * Post down vs Cancer Untrained * Pre	-0.000204909	Cancer Untrained * Post down vs Cancer Untrained * Pre	0.323726	0.0925185	1.01343	1.00669	0.0925185	Cancer Trained * Pre up vs Cancer Untrained * Pre	0.00215842	Cancer Trained * Pre up vs Cancer Untrained * Pre	0.0719226	0.155896	3.53142	1.87921	0.155896	Cancer Trained * Pre up vs Healthy Aged-matched Trained * Pre	0.00347099	Cancer Trained * Pre up vs Healthy Aged-matched Trained * Pre	0.060603	-0.170273	3.86175	-1.96513	-0.170273	Cancer Trained * Post down vs Cancer Untrained * Post	-0.00366129	Cancer Trained * Post down vs Cancer Untrained * Post	0.409436	-0.0695998	0.703875	-0.838973	-0.0695998	Cancer Trained * Post down vs Healthy Aged-matched Trained * Post	-0.00145723	Cancer Trained * Post down vs Healthy Aged-matched Trained * Post	2.56469	0.240687	0.469234	1
430566	cg01518603	EIF2AK4	0.0526444	15		ENST00000559311.1;ENST00000558629.1	TSS200;5'UTR	EIF2AK4;EIF2AK4						NM_001013703	Body	EIF2AK4	0.0061632	0.302968	8.94887	2.99147	0.302968	Cancer Trained * Post up vs Cancer Trained * Pre	0.0107114	Cancer Trained * Post up vs Cancer Trained * Pre	0.105267	0.15539	2.82489	1.68074	0.15539	Healthy Aged-matched Trained * Post up vs Healthy Aged-matched Trained * Pre	0.0050168	Healthy Aged-matched Trained * Post up vs Healthy Aged-matched Trained * Pre	0.832528	0.0229539	0.0456602	0.213683	0.0229539	Cancer Untrained * Post up vs Cancer Untrained * Pre	0.00077498	Cancer Untrained * Post up vs Cancer Untrained * Pre	0.0701153	-0.20325	3.58003	-1.8921	-0.20325	Cancer Trained * Pre down vs Cancer Untrained * Pre	-0.00755069	Cancer Trained * Pre down vs Cancer Untrained * Pre	0.182546	-0.132944	1.87975	-1.37104	-0.132944	Cancer Trained * Pre down vs Healthy Aged-matched Trained * Pre	-0.00501951	Cancer Trained * Pre down vs Healthy Aged-matched Trained * Pre	0.455566	0.0767632	0.57449	0.757951	0.0767632	Cancer Trained * Post up vs Cancer Untrained * Post	0.00238577	Cancer Trained * Post up vs Cancer Untrained * Post	0.881247	0.0146344	0.022778	0.150924	0.0146344	Cancer Trained * Post up vs Healthy Aged-matched Trained * Post	0.000675128	Cancer Trained * Post up vs Healthy Aged-matched Trained * Post	2.56457	0.328813	0.641068	1
717829	cg16793683		0.0526544	11		ENST00000531414.1	TSS1500	RP11-90K17.2									0.00250431	0.377592	11.2892	3.35994	0.377592	Cancer Trained * Post up vs Cancer Trained * Pre	0.021407	Cancer Trained * Post up vs Cancer Trained * Pre	0.323314	0.103366	1.0152	1.00757	0.103366	Healthy Aged-matched Trained * Post up vs Healthy Aged-matched Trained * Pre	0.00500288	Healthy Aged-matched Trained * Post up vs Healthy Aged-matched Trained * Pre	0.650105	-0.0547278	0.210805	-0.459135	-0.0547278	Cancer Untrained * Post down vs Cancer Untrained * Pre	-0.00311755	Cancer Untrained * Post down vs Cancer Untrained * Pre	0.0947141	-0.207034	3.0168	-1.73689	-0.207034	Cancer Trained * Pre down vs Cancer Untrained * Pre	-0.0126267	Cancer Trained * Pre down vs Cancer Untrained * Pre	0.134738	-0.166314	2.38926	-1.54572	-0.166314	Cancer Trained * Pre down vs Healthy Aged-matched Trained * Pre	-0.0104087	Cancer Trained * Pre down vs Healthy Aged-matched Trained * Pre	0.0559426	0.225286	4.0187	2.00467	0.225286	Cancer Trained * Post up vs Cancer Untrained * Post	0.0118979	Cancer Trained * Post up vs Cancer Untrained * Post	0.325501	0.107912	1.00588	1.00294	0.107912	Cancer Trained * Post up vs Healthy Aged-matched Trained * Post	0.00599543	Cancer Trained * Post up vs Healthy Aged-matched Trained * Post	2.56443	0.40484	0.789337	1
80241	cg15551292	SRP19	0.0526589	5		ENST00000503445.1;ENST00000505459.1;ENST00000506997.1;ENST00000282999.3;ENST00000515463	TSS200;TSS200;TSS200;TSS200;TSS200;TSS200;TSS200;TSS1500;TSS1500	SRP19;SRP19;SRP19;SRP19;SRP19;SRP19;SRP19;SRP19;SRP19		Promoter_Associated	5:112196485-112197453	Island	chr5:112196849-112197247	NM_003135	TSS200	SRP19	0.00782186	-0.290614	8.36147	-2.89162	-0.290614	Cancer Trained * Post down vs Cancer Trained * Pre	-0.00567369	Cancer Trained * Post down vs Cancer Trained * Pre	0.221603	-0.115007	1.57138	-1.25355	-0.115007	Healthy Aged-matched Trained * Post down vs Healthy Aged-matched Trained * Pre	-0.00205004	Healthy Aged-matched Trained * Post down vs Healthy Aged-matched Trained * Pre	0.435918	-0.0844062	0.62697	-0.791814	-0.0844062	Cancer Untrained * Post down vs Cancer Untrained * Pre	-0.00160265	Cancer Untrained * Post down vs Cancer Untrained * Pre	0.390721	0.0931105	0.762948	0.873469	0.0931105	Cancer Trained * Pre up vs Cancer Untrained * Pre	0.0020006	Cancer Trained * Pre up vs Cancer Untrained * Pre	0.0837519	0.173314	3.2442	1.80117	0.173314	Cancer Trained * Pre up vs Healthy Aged-matched Trained * Pre	0.0034909	Cancer Trained * Pre up vs Healthy Aged-matched Trained * Pre	0.271141	-0.113097	1.26635	-1.12532	-0.113097	Cancer Trained * Post down vs Cancer Untrained * Post	-0.00207045	Cancer Trained * Post down vs Cancer Untrained * Post	0.981184	-0.00229216	0.000567449	-0.0238212	-0.00229216	Cancer Trained * Post down vs Healthy Aged-matched Trained * Post	-0.00013275	Cancer Trained * Post down vs Healthy Aged-matched Trained * Post	2.56437	0.323773	0.631292	1
483985	cg03827687	CFAP44	0.0526737	3		ENST00000490481.1;ENST00000488854.2	1stExon;3'UTR	WDR52;WDR52						NM_001164496;NM_018338	Body;Body	CFAP44;CFAP44	0.00221319	0.241408	11.6254	3.40961	0.241408	Cancer Trained * Post up vs Cancer Trained * Pre	0.0113447	Cancer Trained * Post up vs Cancer Trained * Pre	0.635865	-0.0309811	0.229765	-0.479338	-0.0309811	Healthy Aged-matched Trained * Post down vs Healthy Aged-matched Trained * Pre	-0.00145971	Healthy Aged-matched Trained * Post down vs Healthy Aged-matched Trained * Pre	0.480766	0.0537522	0.512326	0.715769	0.0537522	Cancer Untrained * Post up vs Cancer Untrained * Pre	0.00236251	Cancer Untrained * Post up vs Cancer Untrained * Pre	0.309759	-0.0778598	1.07493	-1.03679	-0.0778598	Cancer Trained * Pre down vs Cancer Untrained * Pre	-0.00397984	Cancer Trained * Pre down vs Cancer Untrained * Pre	0.0301721	-0.15581	5.28305	-2.29849	-0.15581	Cancer Trained * Pre down vs Healthy Aged-matched Trained * Pre	-0.00760985	Cancer Trained * Pre down vs Healthy Aged-matched Trained * Pre	0.133532	0.109796	2.40479	1.55074	0.109796	Cancer Trained * Post up vs Cancer Untrained * Post	0.00500234	Cancer Trained * Post up vs Cancer Untrained * Post	0.0978344	0.116579	2.95758	1.71976	0.116579	Cancer Trained * Post up vs Healthy Aged-matched Trained * Post	0.00519456	Cancer Trained * Post up vs Healthy Aged-matched Trained * Post	2.56416	0.160675	0.313309	1
202817	cg15066504	COL12A1	0.0526883	6										NM_004370;NM_080645	Body;Body	COL12A1;COL12A1	0.00452254	0.390154	9.73157	3.11955	0.390154	Cancer Trained * Post up vs Cancer Trained * Pre	0.027781	Cancer Trained * Post up vs Cancer Trained * Pre	0.764817	0.03453	0.0914715	0.302442	0.03453	Healthy Aged-matched Trained * Post up vs Healthy Aged-matched Trained * Pre	0.002482	Healthy Aged-matched Trained * Post up vs Healthy Aged-matched Trained * Pre	0.437354	0.104705	0.623008	0.789308	0.104705	Cancer Untrained * Post up vs Cancer Untrained * Pre	0.00694929	Cancer Untrained * Post up vs Cancer Untrained * Pre	0.0478249	-0.276064	4.33089	-2.08108	-0.276064	Cancer Trained * Pre down vs Cancer Untrained * Pre	-0.0205541	Cancer Trained * Pre down vs Cancer Untrained * Pre	0.0425306	-0.25594	4.56851	-2.13741	-0.25594	Cancer Trained * Pre down vs Healthy Aged-matched Trained * Pre	-0.0191209	Cancer Trained * Pre down vs Healthy Aged-matched Trained * Pre	0.940779	0.00938525	0.00563121	0.0750414	0.00938525	Cancer Trained * Post up vs Cancer Untrained * Post	0.000277603	Cancer Trained * Post up vs Cancer Untrained * Post	0.413018	0.0996844	0.693031	0.832485	0.0996844	Cancer Trained * Post up vs Healthy Aged-matched Trained * Post	0.00617812	Cancer Trained * Post up vs Healthy Aged-matched Trained * Post	2.56395	0.501314	0.97762	1
623696	cg19009921	RAB34	0.0526986	17		ENST00000419712.1;ENST00000450529.1;ENST00000482688.1;ENST00000415040.2;ENST00000436730	TSS1500;TSS1500;TSS1500;TSS1500;TSS1500;TSS1500;TSS1500;TSS1500;TSS1500;TSS1500;TSS1500	RAB34;RAB34;RAB34;RAB34;RAB34;RAB34;RAB34;RPL23A;RAB34;RAB34;RAB34;RPL23A;RPL23A;RPL23A		Promoter_Associated	17:27046466-27047391	N_Shore	chr17:27046856-27047273	NM_001144943;NM_001142624;NR_000013;NR_024575;NM_000984;NR_024579;NM_001142625	TSS1500;TSS1500;TSS1500;TSS1500;TSS1500;TSS1500;TSS1500	RAB34;RAB34;SNORD42B;RAB34;RPL23A;RAB34;RAB34	0.00789535	-0.360087	8.33869	-2.88768	-0.360087	Cancer Trained * Post down vs Cancer Trained * Pre	-0.0118466	Cancer Trained * Post down vs Cancer Trained * Pre	0.275188	0.126996	1.24464	1.11563	0.126996	Healthy Aged-matched Trained * Post up vs Healthy Aged-matched Trained * Pre	0.00460248	Healthy Aged-matched Trained * Post up vs Healthy Aged-matched Trained * Pre	0.332319	0.130758	0.977381	0.988626	0.130758	Cancer Untrained * Post up vs Cancer Untrained * Pre	0.00374038	Cancer Untrained * Post up vs Cancer Untrained * Pre	0.0158356	0.342358	6.70023	2.58848	0.342358	Cancer Trained * Pre up vs Cancer Untrained * Pre	0.011478	Cancer Trained * Pre up vs Cancer Untrained * Pre	0.10019	0.203813	2.91429	1.70713	0.203813	Cancer Trained * Pre up vs Healthy Aged-matched Trained * Pre	0.00743886	Cancer Trained * Pre up vs Healthy Aged-matched Trained * Pre	0.244926	-0.148487	1.41795	-1.19078	-0.148487	Cancer Trained * Post down vs Cancer Untrained * Post	-0.00410892	Cancer Trained * Post down vs Cancer Untrained * Post	0.025665	-0.283271	5.62955	-2.37267	-0.283271	Cancer Trained * Post down vs Healthy Aged-matched Trained * Post	-0.0090102	Cancer Trained * Post down vs Healthy Aged-matched Trained * Post	2.56381	0.498326	0.971848	1
61081	cg11198309	LIG4	0.0527125	13		ENST00000405925.1;ENST00000405925.1;ENST00000375898.3	5'UTR;1stExon;TSS200	LIG4;LIG4;ABHD13		Promoter_Associated	13:108870102-108871863	Island	chr13:108870502-108871328	NM_001098268;NM_032859;NM_001098268	1stExon;TSS200;5'UTR	LIG4;ABHD13;LIG4	0.00180446	-0.313833	12.1891	-3.49129	-0.313833	Cancer Trained * Post down vs Cancer Trained * Pre	-0.00510819	Cancer Trained * Post down vs Cancer Trained * Pre	0.963878	0.00375366	0.0020925	0.0457439	0.00375366	Healthy Aged-matched Trained * Post up vs Healthy Aged-matched Trained * Pre	5.56012e-05	Healthy Aged-matched Trained * Post up vs Healthy Aged-matched Trained * Pre	0.801223	-0.0242608	0.0647487	-0.254458	-0.0242608	Cancer Untrained * Post down vs Cancer Untrained * Pre	-0.000572786	Cancer Untrained * Post down vs Cancer Untrained * Pre	0.209717	0.122753	1.65762	1.28748	0.122753	Cancer Trained * Pre up vs Cancer Untrained * Pre	0.00203192	Cancer Trained * Pre up vs Cancer Untrained * Pre	0.0418577	0.184607	4.60107	2.14501	0.184607	Cancer Trained * Pre up vs Healthy Aged-matched Trained * Pre	0.00315469	Cancer Trained * Pre up vs Healthy Aged-matched Trained * Pre	0.0753061	-0.16682	3.44405	-1.85582	-0.16682	Cancer Trained * Post down vs Cancer Untrained * Post	-0.00250348	Cancer Trained * Post down vs Cancer Untrained * Post	0.134878	-0.13298	2.38746	-1.54514	-0.13298	Cancer Trained * Post down vs Healthy Aged-matched Trained * Post	-0.0020091	Cancer Trained * Post down vs Healthy Aged-matched Trained * Post	2.56361	0.258933	0.505016	1
12055	cg12703371	SLC39A8	0.0527195	4		ENST00000356736.4;ENST00000394833.2;ENST00000514000.1;ENST00000356736.4;ENST00000512657	5'UTR;TSS1500;1stExon;1stExon;1stExon;TSS1500;3'UTR;3'UTR;3'UTR;3'UTR	SLC39A8;SLC39A8;SLC39A8;SLC39A8;SLC39A8;SLC39A8;SLC39A8;SLC39A8;SLC39A8;SLC39A8		Promoter_Associated	4:103266163-103267241	Island	chr4:103265627-103266785	NM_022154;NM_001135147;NM_001135146;NM_001135146	TSS1500;TSS200;1stExon;5'UTR	SLC39A8;SLC39A8;SLC39A8;SLC39A8	0.00371176	-0.396889	10.243	-3.20046	-0.396889	Cancer Trained * Post down vs Cancer Trained * Pre	-0.00612518	Cancer Trained * Post down vs Cancer Trained * Pre	0.883475	-0.0167623	0.0219249	-0.148071	-0.0167623	Healthy Aged-matched Trained * Post down vs Healthy Aged-matched Trained * Pre	-0.000358004	Healthy Aged-matched Trained * Post down vs Healthy Aged-matched Trained * Pre	0.146718	-0.197003	2.24327	-1.49775	-0.197003	Cancer Untrained * Post down vs Cancer Untrained * Pre	-0.00303068	Cancer Untrained * Post down vs Cancer Untrained * Pre	0.600113	0.0698421	0.281948	0.530988	0.0698421	Cancer Trained * Pre up vs Cancer Untrained * Pre	0.00136116	Cancer Trained * Pre up vs Cancer Untrained * Pre	0.0780716	0.218151	3.37591	1.83736	0.218151	Cancer Trained * Pre up vs Healthy Aged-matched Trained * Pre	0.00355064	Cancer Trained * Pre up vs Healthy Aged-matched Trained * Pre	0.304368	-0.130044	1.09968	-1.04866	-0.130044	Cancer Trained * Post down vs Cancer Untrained * Post	-0.00173334	Cancer Trained * Post down vs Cancer Untrained * Post	0.184651	-0.161976	1.86113	-1.36423	-0.161976	Cancer Trained * Post down vs Healthy Aged-matched Trained * Post	-0.00221654	Cancer Trained * Post down vs Healthy Aged-matched Trained * Post	2.56351	0.492786	0.961155	1
12986	cg09262552	C1orf151	0.0527258	1		ENST00000416470.1;ENST00000481464.1;ENST00000498642.1;ENST00000479642.1;ENST00000485362	TSS200;TSS200;TSS200;TSS200;TSS200;1stExon;5'UTR;1stExon;1stExon;5'UTR;1stExon;1stExon;	RP5-1056L3.1;MINOS1;MINOS1;MINOS1;MINOS1;MINOS1;MINOS1;MINOS1;MINOS1;MINOS1;MINOS1;MINO		Unclassified	1:19922714-19924674	Island	chr1:19923341-19924002	NM_001032363;NM_001032363	1stExon;5'UTR	C1orf151;C1orf151	0.00264624	-0.275373	11.1404	-3.33772	-0.275373	Cancer Trained * Post down vs Cancer Trained * Pre	-0.00533438	Cancer Trained * Post down vs Cancer Trained * Pre	0.707904	0.0285427	0.143625	0.378978	0.0285427	Healthy Aged-matched Trained * Post up vs Healthy Aged-matched Trained * Pre	0.000566212	Healthy Aged-matched Trained * Post up vs Healthy Aged-matched Trained * Pre	0.889469	0.0122861	0.019712	0.1404	0.0122861	Cancer Untrained * Post up vs Cancer Untrained * Pre	0.0002882	Cancer Untrained * Post up vs Cancer Untrained * Pre	0.121749	0.140175	2.56594	1.60186	0.140175	Cancer Trained * Pre up vs Cancer Untrained * Pre	0.00288458	Cancer Trained * Pre up vs Cancer Untrained * Pre	0.0138977	0.208975	6.99899	2.64556	0.208975	Cancer Trained * Pre up vs Healthy Aged-matched Trained * Pre	0.0041264	Cancer Trained * Pre up vs Healthy Aged-matched Trained * Pre	0.0859689	-0.147484	3.19555	-1.78761	-0.147484	Cancer Trained * Post down vs Cancer Untrained * Post	-0.002738	Cancer Trained * Post down vs Cancer Untrained * Post	0.240658	-0.0949403	1.4446	-1.20192	-0.0949403	Cancer Trained * Post down vs Healthy Aged-matched Trained * Post	-0.00177419	Cancer Trained * Post down vs Healthy Aged-matched Trained * Post	2.56342	0.218108	0.425424	1
466779	cg11042361	TMEM121	0.052743	14		ENST00000392519.2;ENST00000552019.1;ENST00000431372.1	5'UTR;5'UTR;TSS1500	TMEM121;TMEM121;TMEM121		Promoter_Associated	14:105994010-105995167	Island	chr14:105992499-105996414	NM_025268	5'UTR	TMEM121	0.00285248	-0.553084	10.939	-3.30741	-0.553084	Cancer Trained * Post down vs Cancer Trained * Pre	-0.0198559	Cancer Trained * Post down vs Cancer Trained * Pre	0.35049	0.145242	0.905238	0.95144	0.145242	Healthy Aged-matched Trained * Post up vs Healthy Aged-matched Trained * Pre	0.00509131	Healthy Aged-matched Trained * Post up vs Healthy Aged-matched Trained * Pre	0.710247	0.0666528	0.141215	0.375785	0.0666528	Cancer Untrained * Post up vs Cancer Untrained * Pre	0.00266973	Cancer Untrained * Post up vs Cancer Untrained * Pre	0.157744	0.25831	2.12092	1.45634	0.25831	Cancer Trained * Pre up vs Cancer Untrained * Pre	0.0111505	Cancer Trained * Pre up vs Cancer Untrained * Pre	0.0194219	0.399976	6.24096	2.49819	0.399976	Cancer Trained * Pre up vs Healthy Aged-matched Trained * Pre	0.0157943	Cancer Trained * Pre up vs Healthy Aged-matched Trained * Pre	0.0404474	-0.361426	4.67126	-2.16131	-0.361426	Cancer Trained * Post down vs Cancer Untrained * Post	-0.0113752	Cancer Trained * Post down vs Cancer Untrained * Post	0.0741871	-0.29835	3.47244	-1.86345	-0.29835	Cancer Trained * Post down vs Healthy Aged-matched Trained * Post	-0.00915292	Cancer Trained * Post down vs Healthy Aged-matched Trained * Post	2.56318	0.895972	1.74778	1
708436	cg14998790	RBBP9	0.0527526	20		ENST00000493184.1;ENST00000491835.1;ENST00000491835.1;ENST00000493184.1;ENST00000339848	3'UTR;3'UTR;1stExon;1stExon;1stExon;1stExon	RBBP9;RBBP9;RBBP9;RBBP9;RBBP9;RBBP9		Promoter_Associated	20:18477295-18478186	Island	chr20:18477659-18477892	NM_006606	1stExon	RBBP9	0.00349598	-0.532961	10.3998	-3.22487	-0.532961	Cancer Trained * Post down vs Cancer Trained * Pre	-0.0198246	Cancer Trained * Post down vs Cancer Trained * Pre	0.950381	0.00948286	0.0039509	0.0628561	0.00948286	Healthy Aged-matched Trained * Post up vs Healthy Aged-matched Trained * Pre	0.000664519	Healthy Aged-matched Trained * Post up vs Healthy Aged-matched Trained * Pre	0.650025	0.0805018	0.210908	0.459248	0.0805018	Cancer Untrained * Post up vs Cancer Untrained * Pre	0.00326282	Cancer Untrained * Post up vs Cancer Untrained * Pre	0.0176294	0.445445	6.4576	2.54118	0.445445	Cancer Trained * Pre up vs Cancer Untrained * Pre	0.0168612	Cancer Trained * Pre up vs Cancer Untrained * Pre	0.0119879	0.428743	7.34207	2.70963	0.428743	Cancer Trained * Pre up vs Healthy Aged-matched Trained * Pre	0.0166834	Cancer Trained * Pre up vs Healthy Aged-matched Trained * Pre	0.319058	-0.168017	1.03358	-1.01665	-0.168017	Cancer Trained * Post down vs Cancer Untrained * Post	-0.00622621	Cancer Trained * Post down vs Cancer Untrained * Post	0.479065	-0.1137	0.516352	-0.718576	-0.1137	Cancer Trained * Post down vs Healthy Aged-matched Trained * Post	-0.00380569	Cancer Trained * Post down vs Healthy Aged-matched Trained * Post	2.56304	0.875045	1.70704	1
94931	cg22416137	FBXO9	0.0527707	6		ENST00000473337.1;ENST00000461222.1;ENST00000323557.7;ENST00000459845.1;ENST00000498744	TSS1500;TSS200;TSS200;5'UTR;5'UTR;5'UTR	FBXO9;FBXO9;FBXO9;FBXO9;FBXO9;FBXO9		Promoter_Associated	6:52929322-52931305	Island	chr6:52930050-52930758	NM_033480;NM_033481	TSS200;5'UTR	FBXO9;FBXO9	0.00320823	-0.308964	10.6263	-3.25979	-0.308964	Cancer Trained * Post down vs Cancer Trained * Pre	-0.00336144	Cancer Trained * Post down vs Cancer Trained * Pre	0.989677	0.00113074	0.000170793	0.0130688	0.00113074	Healthy Aged-matched Trained * Post up vs Healthy Aged-matched Trained * Pre	-4.21796e-06	Healthy Aged-matched Trained * Post down vs Healthy Aged-matched Trained * Pre	0.78211	0.0281047	0.0781574	0.279566	0.0281047	Cancer Untrained * Post up vs Cancer Untrained * Pre	0.00029531	Cancer Untrained * Post up vs Cancer Untrained * Pre	0.111627	0.165789	2.71971	1.64915	0.165789	Cancer Trained * Pre up vs Cancer Untrained * Pre	0.0018845	Cancer Trained * Pre up vs Cancer Untrained * Pre	0.0165262	0.233189	6.6034	2.56971	0.233189	Cancer Trained * Pre up vs Healthy Aged-matched Trained * Pre	0.00253542	Cancer Trained * Pre up vs Healthy Aged-matched Trained * Pre	0.0827931	-0.17128	3.2657	-1.80713	-0.17128	Cancer Trained * Post down vs Cancer Untrained * Post	-0.00177225	Cancer Trained * Post down vs Cancer Untrained * Post	0.404759	-0.0769063	0.71825	-0.847496	-0.0769063	Cancer Trained * Post down vs Healthy Aged-matched Trained * Post	-0.000821803	Cancer Trained * Post down vs Healthy Aged-matched Trained * Post	2.56279	0.287779	0.561457	1
483482	cg20053609	XACT	0.0527932	X										NR_131204	Body	XACT	0.00884717	-0.440053	8.06306	-2.83955	-0.440053	Cancer Trained * Post down vs Cancer Trained * Pre	-0.0274309	Cancer Trained * Post down vs Cancer Trained * Pre	0.103295	0.239207	2.85902	1.69086	0.239207	Healthy Aged-matched Trained * Post up vs Healthy Aged-matched Trained * Pre	0.0119996	Healthy Aged-matched Trained * Post up vs Healthy Aged-matched Trained * Pre	0.891246	-0.0227045	0.0190792	-0.138127	-0.0227045	Cancer Untrained * Post down vs Cancer Untrained * Pre	-0.00119304	Cancer Untrained * Post down vs Cancer Untrained * Pre	0.199557	0.216592	1.7363	1.31769	0.216592	Cancer Trained * Pre up vs Cancer Untrained * Pre	0.0145385	Cancer Trained * Pre up vs Cancer Untrained * Pre	0.00420119	0.467353	9.92127	3.14981	0.467353	Cancer Trained * Pre up vs Healthy Aged-matched Trained * Pre	0.0277864	Cancer Trained * Pre up vs Healthy Aged-matched Trained * Pre	0.207007	-0.200756	1.67814	-1.29543	-0.200756	Cancer Trained * Post down vs Cancer Untrained * Post	-0.0116994	Cancer Trained * Post down vs Cancer Untrained * Post	0.165613	-0.211907	2.03971	-1.42819	-0.211907	Cancer Trained * Post down vs Healthy Aged-matched Trained * Post	-0.0116442	Cancer Trained * Post down vs Healthy Aged-matched Trained * Post	2.56247	0.769271	1.50103	1
281047	cg16687034	VPS13D	0.0528029	1		ENST00000496628.1	5'UTR	VPS13D						NM_015378;NM_018156	Body;Body	VPS13D;VPS13D	0.00450918	0.232438	9.73916	3.12076	0.232438	Cancer Trained * Post up vs Cancer Trained * Pre	0.012917	Cancer Trained * Post up vs Cancer Trained * Pre	0.557223	0.0404517	0.353967	0.594951	0.0404517	Healthy Aged-matched Trained * Post up vs Healthy Aged-matched Trained * Pre	0.00224867	Healthy Aged-matched Trained * Post up vs Healthy Aged-matched Trained * Pre	0.825929	-0.0175571	0.0493926	-0.222245	-0.0175571	Cancer Untrained * Post down vs Cancer Untrained * Pre	-0.000813365	Cancer Untrained * Post down vs Cancer Untrained * Pre	0.0195472	-0.197129	6.22664	-2.49532	-0.197129	Cancer Trained * Pre down vs Cancer Untrained * Pre	-0.0112118	Cancer Trained * Pre down vs Cancer Untrained * Pre	0.0236837	-0.171796	5.80392	-2.40913	-0.171796	Cancer Trained * Pre down vs Healthy Aged-matched Trained * Pre	-0.00991197	Cancer Trained * Pre down vs Healthy Aged-matched Trained * Pre	0.484398	0.0528665	0.503812	0.709797	0.0528665	Cancer Trained * Post up vs Cancer Untrained * Post	0.00251857	Cancer Trained * Post up vs Cancer Untrained * Post	0.779405	0.0201904	0.0801649	0.283134	0.0201904	Cancer Trained * Post up vs Healthy Aged-matched Trained * Post	0.000756339	Cancer Trained * Post up vs Healthy Aged-matched Trained * Post	2.56233	0.17768	0.346715	1
526645	cg26652155	CD200	0.0528065	3		ENST00000383681.3	5'UTR	CD200				S_Shelf	chr3:112051893-112052406	NM_001004196;NM_005944	Body;Body	CD200;CD200	0.00958797	0.252921	7.87014	2.80538	0.252921	Cancer Trained * Post up vs Cancer Trained * Pre	0.0110914	Cancer Trained * Post up vs Cancer Trained * Pre	0.0436457	0.174892	4.5158	2.12504	0.174892	Healthy Aged-matched Trained * Post up vs Healthy Aged-matched Trained * Pre	0.00775901	Healthy Aged-matched Trained * Post up vs Healthy Aged-matched Trained * Pre	0.61618	0.0485396	0.257662	0.507604	0.0485396	Cancer Untrained * Post up vs Cancer Untrained * Pre	0.00155711	Cancer Untrained * Post up vs Cancer Untrained * Pre	0.367114	-0.0878351	0.843715	-0.918539	-0.0878351	Cancer Trained * Pre down vs Cancer Untrained * Pre	-0.00423334	Cancer Trained * Pre down vs Cancer Untrained * Pre	0.545625	-0.0528847	0.37537	-0.612675	-0.0528847	Cancer Trained * Pre down vs Healthy Aged-matched Trained * Pre	-0.00258109	Cancer Trained * Pre down vs Healthy Aged-matched Trained * Pre	0.207927	0.116547	1.67113	1.29272	0.116547	Cancer Trained * Post up vs Cancer Untrained * Post	0.00530096	Cancer Trained * Post up vs Cancer Untrained * Post	0.773226	0.0251443	0.0848552	0.291299	0.0251443	Cancer Trained * Post up vs Healthy Aged-matched Trained * Post	0.000751311	Cancer Trained * Post up vs Healthy Aged-matched Trained * Post	2.56228	0.260331	0.508006	1
266884	cg04219175	RNF141	0.0528096	11		ENST00000533412.1;ENST00000265981.2;ENST00000530156.1;ENST00000529829.1;ENST00000529979	TSS1500;TSS200;TSS200;1stExon;1stExon;TSS1500;5'UTR;5'UTR	RNF141;RNF141;RNF141;MRVI1-AS1;MRVI1-AS1;RNF141;MRVI1-AS1;MRVI1-AS1		Promoter_Associated	11:10562069-10563572	Island	chr11:10562225-10562942	NM_016422	TSS200	RNF141	0.00411614	-0.645972	9.97414	-3.15819	-0.645972	Cancer Trained * Post down vs Cancer Trained * Pre	-0.0214526	Cancer Trained * Post down vs Cancer Trained * Pre	0.542397	-0.115325	0.381482	-0.617642	-0.115325	Healthy Aged-matched Trained * Post down vs Healthy Aged-matched Trained * Pre	-0.00405167	Healthy Aged-matched Trained * Post down vs Healthy Aged-matched Trained * Pre	0.773766	-0.0630413	0.0844396	-0.290585	-0.0630413	Cancer Untrained * Post down vs Cancer Untrained * Pre	-0.00309129	Cancer Untrained * Post down vs Cancer Untrained * Pre	0.736015	0.0739606	0.116224	0.340917	0.0739606	Cancer Trained * Pre up vs Cancer Untrained * Pre	0.00293917	Cancer Trained * Pre up vs Cancer Untrained * Pre	0.617736	0.0989641	0.255383	0.505354	0.0989641	Cancer Trained * Pre up vs Healthy Aged-matched Trained * Pre	0.00479989	Cancer Trained * Pre up vs Healthy Aged-matched Trained * Pre	0.019854	-0.50897	6.19202	-2.48838	-0.50897	Cancer Trained * Post down vs Cancer Untrained * Post	-0.0154221	Cancer Trained * Post down vs Cancer Untrained * Post	0.0369252	-0.431683	4.85922	-2.20436	-0.431683	Cancer Trained * Post down vs Healthy Aged-matched Trained * Post	-0.012601	Cancer Trained * Post down vs Healthy Aged-matched Trained * Post	2.56224	1.33993	2.61476	1
68111	cg24512778	ARL5A	0.0528105	2		ENST00000487723.1;ENST00000446896.3;ENST00000458140.2;ENST00000452215.1	3'UTR;5'UTR;5'UTR;5'UTR	ARL5A;ARL5A;ARL5A;ARL5A				Island	chr2:152684475-152685131	NM_012097;NM_001037174;NM_177985	Body;5'UTR;5'UTR	ARL5A;ARL5A;ARL5A	0.00540973	-0.238998	9.27587	-3.04563	-0.238998	Cancer Trained * Post down vs Cancer Trained * Pre	-0.00468272	Cancer Trained * Post down vs Cancer Trained * Pre	0.185371	-0.0975609	1.85481	-1.36192	-0.0975609	Healthy Aged-matched Trained * Post down vs Healthy Aged-matched Trained * Pre	-0.00188241	Healthy Aged-matched Trained * Post down vs Healthy Aged-matched Trained * Pre	0.724105	0.029712	0.127432	0.356976	0.029712	Cancer Untrained * Post up vs Cancer Untrained * Pre	0.000744161	Cancer Untrained * Post up vs Cancer Untrained * Pre	0.253526	0.0972785	1.36599	1.16876	0.0972785	Cancer Trained * Pre up vs Cancer Untrained * Pre	0.00200744	Cancer Trained * Pre up vs Cancer Untrained * Pre	0.194454	0.100173	1.7777	1.33331	0.100173	Cancer Trained * Pre up vs Healthy Aged-matched Trained * Pre	0.00201621	Cancer Trained * Pre up vs Healthy Aged-matched Trained * Pre	0.0385056	-0.171431	4.77251	-2.18461	-0.171431	Cancer Trained * Post down vs Cancer Untrained * Post	-0.00341944	Cancer Trained * Post down vs Cancer Untrained * Post	0.587729	-0.0412635	0.30164	-0.549218	-0.0412635	Cancer Trained * Post down vs Healthy Aged-matched Trained * Post	-0.000784098	Cancer Trained * Post down vs Healthy Aged-matched Trained * Post	2.56223	0.197224	0.384868	1
603132	cg12480580		0.0528123	4													0.00677985	0.208893	8.71225	2.95165	0.208893	Cancer Trained * Post up vs Cancer Trained * Pre	0.0136266	Cancer Trained * Post up vs Cancer Trained * Pre	0.200328	0.0849791	1.73016	1.31535	0.0849791	Healthy Aged-matched Trained * Post up vs Healthy Aged-matched Trained * Pre	0.00562878	Healthy Aged-matched Trained * Post up vs Healthy Aged-matched Trained * Pre	0.247578	0.0888711	1.40168	1.18393	0.0888711	Cancer Untrained * Post up vs Cancer Untrained * Pre	0.00580185	Cancer Untrained * Post up vs Cancer Untrained * Pre	0.660477	-0.0333693	0.197616	-0.44454	-0.0333693	Cancer Trained * Pre down vs Cancer Untrained * Pre	-0.00234859	Cancer Trained * Pre down vs Cancer Untrained * Pre	0.204299	-0.0883199	1.69897	-1.30345	-0.0883199	Cancer Trained * Pre down vs Healthy Aged-matched Trained * Pre	-0.00601437	Cancer Trained * Pre down vs Healthy Aged-matched Trained * Pre	0.232213	0.0866531	1.49916	1.2244	0.0866531	Cancer Trained * Post up vs Cancer Untrained * Post	0.00547616	Cancer Trained * Post up vs Cancer Untrained * Post	0.603994	0.0355945	0.275954	0.525313	0.0355945	Cancer Trained * Post up vs Healthy Aged-matched Trained * Post	0.00198345	Cancer Trained * Post up vs Healthy Aged-matched Trained * Post	2.5622	0.160414	0.31304	1
253467	cg02903677	LOC100499484-C9ORF174	0.0528283	9	DMR	ENST00000375205.2;ENST00000411667.2;ENST00000366109.2;ENST00000527128.1	TSS1500;TSS1500;3'UTR;TSS200	C9orf174;C9orf174;RP11-498P14.5;RP11-23J9.5		Promoter_Associated	9:100000307-100001262	Island	chr9:100000463-100000820	NR_036527;NR_036529;NR_036526;NR_036528	TSS200;TSS200;TSS200;TSS200	LOC100499484-C9ORF174;LOC100499484-C9ORF174;LOC100499484;LOC100499484-C9ORF174	0.00570293	-0.487641	9.14303	-3.02374	-0.487641	Cancer Trained * Post down vs Cancer Trained * Pre	-0.00936767	Cancer Trained * Post down vs Cancer Trained * Pre	0.909017	0.0169953	0.0133268	0.115442	0.0169953	Healthy Aged-matched Trained * Post up vs Healthy Aged-matched Trained * Pre	0.000451452	Healthy Aged-matched Trained * Post up vs Healthy Aged-matched Trained * Pre	0.577787	0.0964722	0.318083	0.563989	0.0964722	Cancer Untrained * Post up vs Cancer Untrained * Pre	0.0017657	Cancer Untrained * Post up vs Cancer Untrained * Pre	0.424624	0.138844	0.658861	0.811702	0.138844	Cancer Trained * Pre up vs Cancer Untrained * Pre	0.00336189	Cancer Trained * Pre up vs Cancer Untrained * Pre	0.0698022	0.292498	3.58859	1.89436	0.292498	Cancer Trained * Pre up vs Healthy Aged-matched Trained * Pre	0.00621409	Cancer Trained * Pre up vs Healthy Aged-matched Trained * Pre	0.0106375	-0.445269	7.62315	-2.76101	-0.445269	Cancer Trained * Post down vs Cancer Untrained * Post	-0.00777147	Cancer Trained * Post down vs Cancer Untrained * Post	0.181664	-0.212138	1.88763	-1.37391	-0.212138	Cancer Trained * Post down vs Healthy Aged-matched Trained * Post	-0.00360503	Cancer Trained * Post down vs Healthy Aged-matched Trained * Post	2.56198	0.832906	1.62551	1
99843	cg20694865	TMEM131	0.0528365	2		ENST00000418629.2;ENST00000489507.1;ENST00000186436.5;ENST00000425805.2	TSS1500;TSS1500;TSS200;TSS200	TMEM131;TMEM131;TMEM131;TMEM131		Promoter_Associated	2:98612223-98613072	Island	chr2:98611733-98612944	NM_015348	TSS200	TMEM131	0.00822499	-0.437054	8.23929	-2.87042	-0.437054	Cancer Trained * Post down vs Cancer Trained * Pre	-0.00616667	Cancer Trained * Post down vs Cancer Trained * Pre	0.541982	-0.0859382	0.382273	-0.618282	-0.0859382	Healthy Aged-matched Trained * Post down vs Healthy Aged-matched Trained * Pre	-0.000992784	Healthy Aged-matched Trained * Post down vs Healthy Aged-matched Trained * Pre	0.784129	-0.0447197	0.076677	-0.276906	-0.0447197	Cancer Untrained * Post down vs Cancer Untrained * Pre	-0.000533761	Cancer Untrained * Post down vs Cancer Untrained * Pre	0.499917	0.110556	0.468628	0.684564	0.110556	Cancer Trained * Pre up vs Cancer Untrained * Pre	0.00190524	Cancer Trained * Pre up vs Cancer Untrained * Pre	0.0478418	0.303354	4.33018	2.08091	0.303354	Cancer Trained * Pre up vs Healthy Aged-matched Trained * Pre	0.00454946	Cancer Trained * Pre up vs Healthy Aged-matched Trained * Pre	0.0760756	-0.281779	3.42481	-1.85062	-0.281779	Cancer Trained * Post down vs Cancer Untrained * Post	-0.00372766	Cancer Trained * Post down vs Cancer Untrained * Post	0.745915	-0.0477625	0.107345	-0.327636	-0.0477625	Cancer Trained * Post down vs Healthy Aged-matched Trained * Post	-0.000624417	Cancer Trained * Post down vs Healthy Aged-matched Trained * Post	2.56186	0.742414	1.44897	1
90880	cg21424717	PNRC1	0.052845	6		ENST00000369472.1;ENST00000336032.3;ENST00000354922.2	5'UTR;1stExon;TSS1500	PNRC1;PNRC1;PNRC1		Promoter_Associated	6:89791099-89791759	Island	chr6:89790137-89791781	NM_006813	1stExon	PNRC1	0.00964248	-0.248702	7.8566	-2.80296	-0.248702	Cancer Trained * Post down vs Cancer Trained * Pre	-0.0028242	Cancer Trained * Post down vs Cancer Trained * Pre	0.274581	-0.0904807	1.24787	-1.11708	-0.0904807	Healthy Aged-matched Trained * Post down vs Healthy Aged-matched Trained * Pre	-0.000954136	Healthy Aged-matched Trained * Post down vs Healthy Aged-matched Trained * Pre	0.354323	0.0888179	0.890686	0.943762	0.0888179	Cancer Untrained * Post up vs Cancer Untrained * Pre	0.000967568	Cancer Untrained * Post up vs Cancer Untrained * Pre	0.368991	0.0861005	0.837019	0.914887	0.0861005	Cancer Trained * Pre up vs Cancer Untrained * Pre	0.000997437	Cancer Trained * Pre up vs Cancer Untrained * Pre	0.307553	0.0884871	1.08499	1.04163	0.0884871	Cancer Trained * Pre up vs Healthy Aged-matched Trained * Pre	0.00109696	Cancer Trained * Pre up vs Healthy Aged-matched Trained * Pre	0.00897241	-0.251419	8.02923	-2.83359	-0.251419	Cancer Trained * Post down vs Cancer Untrained * Post	-0.00279433	Cancer Trained * Post down vs Cancer Untrained * Post	0.419476	-0.0697341	0.673838	-0.820876	-0.0697341	Cancer Trained * Post down vs Healthy Aged-matched Trained * Post	-0.000773098	Cancer Trained * Post down vs Healthy Aged-matched Trained * Post	2.56174	0.252098	0.492044	1
80795	cg16525470	CARM1	0.0528491	19	RDMR					Unclassified	19:10983378-10983682	S_Shore	chr19:10981486-10983266	NM_199141	Body	CARM1	0.00987162	-0.560838	7.80057	-2.79295	-0.560838	Cancer Trained * Post down vs Cancer Trained * Pre	-0.0262792	Cancer Trained * Post down vs Cancer Trained * Pre	0.754392	0.0579827	0.100053	0.316311	0.0579827	Healthy Aged-matched Trained * Post up vs Healthy Aged-matched Trained * Pre	0.00181655	Healthy Aged-matched Trained * Post up vs Healthy Aged-matched Trained * Pre	0.133908	-0.329952	2.39994	-1.54917	-0.329952	Cancer Untrained * Post down vs Cancer Untrained * Pre	-0.0159708	Cancer Untrained * Post down vs Cancer Untrained * Pre	0.903361	0.0261238	0.0150443	0.122655	0.0261238	Cancer Trained * Pre up vs Cancer Untrained * Pre	0.00147797	Cancer Trained * Pre up vs Cancer Untrained * Pre	0.026846	0.452214	5.53258	2.35214	0.452214	Cancer Trained * Pre up vs Healthy Aged-matched Trained * Pre	0.0216325	Cancer Trained * Pre up vs Healthy Aged-matched Trained * Pre	0.317634	-0.204762	1.0398	-1.01971	-0.204762	Cancer Trained * Post down vs Cancer Untrained * Post	-0.00883044	Cancer Trained * Post down vs Cancer Untrained * Post	0.394409	-0.166607	0.750974	-0.866588	-0.166607	Cancer Trained * Post down vs Healthy Aged-matched Trained * Post	-0.00646321	Cancer Trained * Post down vs Healthy Aged-matched Trained * Post	2.56168	1.29117	2.52016	1
142904	cg10496632	C12orf56	0.0528535	12		ENST00000459220.1;ENST00000535684.1;ENST00000482431.1	TSS1500;5'UTR;5'UTR	snoU13;RPS11P6;RPS11P6						NM_001170633;NM_001099676	Body;Body	C12orf56;C12orf56	0.00464342	0.400532	9.66399	3.1087	0.400532	Cancer Trained * Post up vs Cancer Trained * Pre	0.0259063	Cancer Trained * Post up vs Cancer Trained * Pre	0.938156	-0.00921786	0.0061422	-0.0783722	-0.00921786	Healthy Aged-matched Trained * Post down vs Healthy Aged-matched Trained * Pre	-0.00136648	Healthy Aged-matched Trained * Post down vs Healthy Aged-matched Trained * Pre	0.497775	0.0940233	0.473371	0.688019	0.0940233	Cancer Untrained * Post up vs Cancer Untrained * Pre	0.00647034	Cancer Untrained * Post up vs Cancer Untrained * Pre	0.414807	-0.113325	0.687669	-0.829258	-0.113325	Cancer Trained * Pre down vs Cancer Untrained * Pre	-0.00804405	Cancer Trained * Pre down vs Cancer Untrained * Pre	0.0195355	-0.307849	6.22797	-2.49559	-0.307849	Cancer Trained * Pre down vs Healthy Aged-matched Trained * Pre	-0.0206105	Cancer Trained * Pre down vs Healthy Aged-matched Trained * Pre	0.146298	0.193184	2.24814	1.49938	0.193184	Cancer Trained * Post up vs Cancer Untrained * Post	0.0113919	Cancer Trained * Post up vs Cancer Untrained * Post	0.416583	0.101901	0.682378	0.826062	0.101901	Cancer Trained * Post up vs Healthy Aged-matched Trained * Post	0.00666232	Cancer Trained * Post up vs Healthy Aged-matched Trained * Post	2.56162	0.531547	1.03752	1
14585	cg22814884	CCDC87	0.0528599	11		ENST00000526066.1;ENST00000526058.1;ENST00000310190.4;ENST00000333861.3;ENST00000530384	5'UTR;5'UTR;5'UTR;TSS1500;5'UTR;5'UTR	CCS;CCS;CCS;CCDC87;CCS;CCS		Promoter_Associated	11:66359863-66361124	Island	chr11:66360097-66360834	NM_018219;NM_005125	TSS1500;Body	CCDC87;CCS	0.00255767	-0.287468	11.2322	-3.35145	-0.287468	Cancer Trained * Post down vs Cancer Trained * Pre	-0.00668356	Cancer Trained * Post down vs Cancer Trained * Pre	0.507268	-0.052678	0.452613	-0.672765	-0.052678	Healthy Aged-matched Trained * Post down vs Healthy Aged-matched Trained * Pre	-0.00117578	Healthy Aged-matched Trained * Post down vs Healthy Aged-matched Trained * Pre	0.975029	-0.00287642	0.000999632	-0.031617	-0.00287642	Cancer Untrained * Post down vs Cancer Untrained * Pre	-2.1071e-05	Cancer Untrained * Post down vs Cancer Untrained * Pre	0.320687	0.0921751	1.0265	1.01317	0.0921751	Cancer Trained * Pre up vs Cancer Untrained * Pre	0.00226868	Cancer Trained * Pre up vs Cancer Untrained * Pre	0.130672	0.128341	2.44233	1.56279	0.128341	Cancer Trained * Pre up vs Healthy Aged-matched Trained * Pre	0.00303379	Cancer Trained * Pre up vs Healthy Aged-matched Trained * Pre	0.0339821	-0.192416	5.03233	-2.24329	-0.192416	Cancer Trained * Post down vs Cancer Untrained * Post	-0.00439381	Cancer Trained * Post down vs Cancer Untrained * Post	0.206739	-0.106449	1.68018	-1.29622	-0.106449	Cancer Trained * Post down vs Healthy Aged-matched Trained * Post	-0.00247399	Cancer Trained * Post down vs Healthy Aged-matched Trained * Post	2.56153	0.235572	0.459826	1
35526	cg26687049	E2F7	0.0528653	12		ENST00000547316.1;ENST00000416496.2;ENST00000550669.1;ENST00000322886.7	TSS200;TSS200;TSS200;TSS200	E2F7;E2F7;E2F7;E2F7		Promoter_Associated	12:77458846-77460109	Island	chr12:77458947-77459942	NM_203394	TSS200	E2F7	0.00940027	-0.320325	7.91743	-2.81379	-0.320325	Cancer Trained * Post down vs Cancer Trained * Pre	-0.00534717	Cancer Trained * Post down vs Cancer Trained * Pre	0.205607	-0.135053	1.68887	-1.29956	-0.135053	Healthy Aged-matched Trained * Post down vs Healthy Aged-matched Trained * Pre	-0.00214677	Healthy Aged-matched Trained * Post down vs Healthy Aged-matched Trained * Pre	0.747363	-0.039327	0.10608	-0.325699	-0.039327	Cancer Untrained * Post down vs Cancer Untrained * Pre	-0.000558322	Cancer Untrained * Post down vs Cancer Untrained * Pre	0.319934	0.12253	1.02977	1.01477	0.12253	Cancer Trained * Pre up vs Cancer Untrained * Pre	0.00221705	Cancer Trained * Pre up vs Cancer Untrained * Pre	0.0767262	0.201233	3.40871	1.84627	0.201233	Cancer Trained * Pre up vs Healthy Aged-matched Trained * Pre	0.00342356	Cancer Trained * Pre up vs Healthy Aged-matched Trained * Pre	0.176181	-0.158467	1.93768	-1.39201	-0.158467	Cancer Trained * Post down vs Cancer Untrained * Post	-0.0025718	Cancer Trained * Post down vs Cancer Untrained * Post	0.884746	0.0159615	0.0214456	0.146443	0.0159615	Cancer Trained * Post up vs Healthy Aged-matched Trained * Post	0.000223163	Cancer Trained * Post up vs Healthy Aged-matched Trained * Post	2.56145	0.414948	0.809985	1
777480	cg16608785		0.0528666	1													0.00376026	0.30942	10.2091	3.19516	0.30942	Cancer Trained * Post up vs Cancer Trained * Pre	0.012845	Cancer Trained * Post up vs Cancer Trained * Pre	0.573262	-0.050456	0.32576	-0.570754	-0.050456	Healthy Aged-matched Trained * Post down vs Healthy Aged-matched Trained * Pre	-0.00202618	Healthy Aged-matched Trained * Post down vs Healthy Aged-matched Trained * Pre	0.946478	-0.00696489	0.00459797	-0.0678083	-0.00696489	Cancer Untrained * Post down vs Cancer Untrained * Pre	-0.000245076	Cancer Untrained * Post down vs Cancer Untrained * Pre	0.36714	-0.0943421	0.843624	-0.91849	-0.0943421	Cancer Trained * Pre down vs Cancer Untrained * Pre	-0.00431469	Cancer Trained * Pre down vs Cancer Untrained * Pre	0.0274625	-0.217121	5.48383	-2.34176	-0.217121	Cancer Trained * Pre down vs Healthy Aged-matched Trained * Pre	-0.00955029	Cancer Trained * Pre down vs Healthy Aged-matched Trained * Pre	0.0305407	0.222042	5.2573	2.29288	0.222042	Cancer Trained * Post up vs Cancer Untrained * Post	0.00877538	Cancer Trained * Post up vs Cancer Untrained * Post	0.136202	0.142754	2.3706	1.53968	0.142754	Cancer Trained * Post up vs Healthy Aged-matched Trained * Post	0.00532088	Cancer Trained * Post up vs Healthy Aged-matched Trained * Post	2.56144	0.300264	0.586124	1
94884	cg05140079	POLR2C	0.0528797	16		ENST00000567090.1;ENST00000219252.5;ENST00000219252.5;ENST00000563115.1;ENST00000562953	5'UTR;5'UTR;1stExon;TSS200;TSS200;TSS200;TSS200;TSS200;TSS200	AC009052.12;POLR2C;POLR2C;POLR2C;POLR2C;POLR2C;POLR2C;POLR2C;POLR2C		Promoter_Associated	16:57495782-57497173	Island	chr16:57496476-57497038	NM_032940	TSS200	POLR2C	0.00354693	-0.29238	10.3618	-3.21898	-0.29238	Cancer Trained * Post down vs Cancer Trained * Pre	-0.00288938	Cancer Trained * Post down vs Cancer Trained * Pre	0.604755	-0.0434647	0.274788	-0.524202	-0.0434647	Healthy Aged-matched Trained * Post down vs Healthy Aged-matched Trained * Pre	-0.000412145	Healthy Aged-matched Trained * Post down vs Healthy Aged-matched Trained * Pre	0.174489	0.134652	1.95352	1.39768	0.134652	Cancer Untrained * Post up vs Cancer Untrained * Pre	0.00128394	Cancer Untrained * Post up vs Cancer Untrained * Pre	0.021143	0.237019	6.05278	2.46024	0.237019	Cancer Trained * Pre up vs Cancer Untrained * Pre	0.00237981	Cancer Trained * Pre up vs Cancer Untrained * Pre	0.0906706	0.15304	3.09698	1.75982	0.15304	Cancer Trained * Pre up vs Healthy Aged-matched Trained * Pre	0.00151393	Cancer Trained * Pre up vs Healthy Aged-matched Trained * Pre	0.0467576	-0.190013	4.37634	-2.09197	-0.190013	Cancer Trained * Post down vs Cancer Untrained * Post	-0.00179352	Cancer Trained * Post down vs Cancer Untrained * Post	0.280751	-0.0958755	1.21548	-1.10249	-0.0958755	Cancer Trained * Post down vs Healthy Aged-matched Trained * Post	-0.000963313	Cancer Trained * Post down vs Healthy Aged-matched Trained * Post	2.56125	0.264131	0.515629	1
490743	cg01882471		0.0528995	2		ENST00000448595.1	TSS1500	AC109826.2									0.00543888	0.316063	9.26231	3.04341	0.316063	Cancer Trained * Post up vs Cancer Trained * Pre	0.011855	Cancer Trained * Post up vs Cancer Trained * Pre	0.161753	0.136693	2.07896	1.44186	0.136693	Healthy Aged-matched Trained * Post up vs Healthy Aged-matched Trained * Pre	0.00494713	Healthy Aged-matched Trained * Post up vs Healthy Aged-matched Trained * Pre	0.686993	0.0449044	0.166187	0.40766	0.0449044	Cancer Untrained * Post up vs Cancer Untrained * Pre	0.00158972	Cancer Untrained * Post up vs Cancer Untrained * Pre	0.268838	-0.124568	1.27889	-1.13088	-0.124568	Cancer Trained * Pre down vs Cancer Untrained * Pre	-0.00532374	Cancer Trained * Pre down vs Cancer Untrained * Pre	0.133324	-0.154277	2.4075	-1.55161	-0.154277	Cancer Trained * Pre down vs Healthy Aged-matched Trained * Pre	-0.00645037	Cancer Trained * Pre down vs Healthy Aged-matched Trained * Pre	0.170412	0.146591	1.99244	1.41154	0.146591	Cancer Trained * Post up vs Cancer Untrained * Post	0.00494157	Cancer Trained * Post up vs Cancer Untrained * Post	0.802824	0.0250926	0.0636872	0.252363	0.0250926	Cancer Trained * Post up vs Healthy Aged-matched Trained * Post	0.000457531	Cancer Trained * Post up vs Healthy Aged-matched Trained * Post	2.56097	0.345257	0.674074	1
455102	cg04985800	FLNB	0.0529074	3		ENST00000470231.1;ENST00000477629.1;ENST00000477629.1;ENST00000466455.1;ENST00000481470	TSS1500;1stExon;5'UTR;TSS200;5'UTR	FLNB;FLNB;FLNB;FLNB;FLNB						NM_001164319;NM_001164318;NM_001457;NM_001164317	Body;Body;Body;Body	FLNB;FLNB;FLNB;FLNB	0.00345634	0.229408	10.4298	3.22952	0.229408	Cancer Trained * Post up vs Cancer Trained * Pre	0.0107795	Cancer Trained * Post up vs Cancer Trained * Pre	0.488668	0.045574	0.493941	0.70281	0.045574	Healthy Aged-matched Trained * Post up vs Healthy Aged-matched Trained * Pre	0.00222291	Healthy Aged-matched Trained * Post up vs Healthy Aged-matched Trained * Pre	0.698589	-0.0295131	0.153439	-0.391713	-0.0295131	Cancer Untrained * Post down vs Cancer Untrained * Pre	-0.00157329	Cancer Untrained * Post down vs Cancer Untrained * Pre	0.144411	-0.113523	2.27026	-1.50674	-0.113523	Cancer Trained * Pre down vs Cancer Untrained * Pre	-0.00561783	Cancer Trained * Pre down vs Cancer Untrained * Pre	0.0562439	-0.136159	4.00811	-2.00203	-0.136159	Cancer Trained * Pre down vs Healthy Aged-matched Trained * Pre	-0.00649222	Cancer Trained * Pre down vs Healthy Aged-matched Trained * Pre	0.0513217	0.145398	4.18961	2.04685	0.145398	Cancer Trained * Post up vs Cancer Untrained * Post	0.00673492	Cancer Trained * Post up vs Cancer Untrained * Post	0.489783	0.0476747	0.491387	0.70099	0.0476747	Cancer Trained * Post up vs Healthy Aged-matched Trained * Post	0.00206434	Cancer Trained * Post up vs Healthy Aged-matched Trained * Post	2.56086	0.161524	0.31537	1
44529	cg26314868	STMN1	0.0529191	1		ENST00000399728.1;ENST00000465604.1;ENST00000426559.2;ENST00000357865.2	TSS1500;TSS1500;TSS1500;TSS200	STMN1;STMN1;STMN1;STMN1				Island	chr1:26231950-26233624	NM_005563;NM_203401;NM_001145454;NM_203399	TSS1500;TSS1500;TSS1500;TSS200	STMN1;STMN1;STMN1;STMN1	0.00863509	-0.473537	8.12156	-2.84984	-0.473537	Cancer Trained * Post down vs Cancer Trained * Pre	-0.0180889	Cancer Trained * Post down vs Cancer Trained * Pre	0.897882	-0.0196658	0.0168088	-0.129649	-0.0196658	Healthy Aged-matched Trained * Post down vs Healthy Aged-matched Trained * Pre	-0.000102692	Healthy Aged-matched Trained * Post down vs Healthy Aged-matched Trained * Pre	0.253435	-0.206025	1.36653	-1.16899	-0.206025	Cancer Untrained * Post down vs Cancer Untrained * Pre	-0.0068142	Cancer Untrained * Post down vs Cancer Untrained * Pre	0.141178	0.267805	2.30895	1.51952	0.267805	Cancer Trained * Pre up vs Cancer Untrained * Pre	0.011416	Cancer Trained * Pre up vs Cancer Untrained * Pre	0.012632	0.427474	7.22004	2.68701	0.427474	Cancer Trained * Pre up vs Healthy Aged-matched Trained * Pre	0.0165467	Cancer Trained * Pre up vs Healthy Aged-matched Trained * Pre	0.998609	0.00029254	3.09957e-06	0.00176056	0.00029254	Cancer Trained * Post up vs Cancer Untrained * Post	0.000141308	Cancer Trained * Post up vs Cancer Untrained * Post	0.869549	-0.0263972	0.0275319	-0.165927	-0.0263972	Cancer Trained * Post down vs Healthy Aged-matched Trained * Post	-0.00143951	Cancer Trained * Post down vs Healthy Aged-matched Trained * Post	2.5607	0.883765	1.72563	1
63770	cg13606616	ERCC1	0.0529269	19		ENST00000428893.2;ENST00000340192.6;ENST00000013807.4;ENST00000423698.2	5'UTR;5'UTR;TSS200;5'UTR	ERCC1;ERCC1;ERCC1;ERCC1		Promoter_Associated	19:45926529-45927845	Island	chr19:45926661-45927191	NM_202001;NM_001166049;NM_001983	TSS200;5'UTR;5'UTR	ERCC1;ERCC1;ERCC1	0.00823332	-0.262688	8.23684	-2.86999	-0.262688	Cancer Trained * Post down vs Cancer Trained * Pre	-0.00497532	Cancer Trained * Post down vs Cancer Trained * Pre	0.376435	0.0752426	0.810942	0.900523	0.0752426	Healthy Aged-matched Trained * Post up vs Healthy Aged-matched Trained * Pre	0.00134407	Healthy Aged-matched Trained * Post up vs Healthy Aged-matched Trained * Pre	0.31116	0.100356	1.0686	1.03373	0.100356	Cancer Untrained * Post up vs Cancer Untrained * Pre	0.00208088	Cancer Untrained * Post up vs Cancer Untrained * Pre	0.201018	0.127494	1.72468	1.31327	0.127494	Cancer Trained * Pre up vs Cancer Untrained * Pre	0.00259149	Cancer Trained * Pre up vs Cancer Untrained * Pre	0.0220406	0.213961	5.96125	2.44157	0.213961	Cancer Trained * Pre up vs Healthy Aged-matched Trained * Pre	0.00405947	Cancer Trained * Pre up vs Healthy Aged-matched Trained * Pre	0.0163848	-0.235549	6.62286	-2.57349	-0.235549	Cancer Trained * Post down vs Cancer Untrained * Post	-0.00446471	Cancer Trained * Post down vs Cancer Untrained * Post	0.169505	-0.12397	2.00125	-1.41465	-0.12397	Cancer Trained * Post down vs Healthy Aged-matched Trained * Post	-0.00225992	Cancer Trained * Post down vs Healthy Aged-matched Trained * Post	2.56059	0.268144	0.523599	1
74687	cg03465782	ENTPD5	0.0529272	14		ENST00000464394.1;ENST00000394009.3;ENST00000489323.1;ENST00000463558.2;ENST00000554664	TSS1500;TSS1500;TSS1500;TSS1500;1stExon;5'UTR;5'UTR;3'UTR;3'UTR;3'UTR	C14orf45;C14orf45;C14orf45;C14orf45;ENTPD5;ENTPD5;ENTPD5;ENTPD5;ENTPD5;ENTPD5		Promoter_Associated	14:74484834-74486773	Island	chr14:74485325-74486356	NM_001249;NM_025057	5'UTR;TSS1500	ENTPD5;C14orf45	0.0026946	-0.357138	11.0916	-3.33041	-0.357138	Cancer Trained * Post down vs Cancer Trained * Pre	-0.00408297	Cancer Trained * Post down vs Cancer Trained * Pre	0.522386	0.063512	0.420937	0.648797	0.063512	Healthy Aged-matched Trained * Post up vs Healthy Aged-matched Trained * Pre	0.000677593	Healthy Aged-matched Trained * Post up vs Healthy Aged-matched Trained * Pre	0.594717	-0.0612956	0.290422	-0.538909	-0.0612956	Cancer Untrained * Post down vs Cancer Untrained * Pre	-0.000634572	Cancer Untrained * Post down vs Cancer Untrained * Pre	0.207112	0.147307	1.67733	1.29512	0.147307	Cancer Trained * Pre up vs Cancer Untrained * Pre	0.00184274	Cancer Trained * Pre up vs Cancer Untrained * Pre	0.0131391	0.274125	7.12867	2.66996	0.274125	Cancer Trained * Pre up vs Healthy Aged-matched Trained * Pre	0.00314771	Cancer Trained * Pre up vs Healthy Aged-matched Trained * Pre	0.178248	-0.148535	1.91859	-1.38513	-0.148535	Cancer Trained * Post down vs Cancer Untrained * Post	-0.00160566	Cancer Trained * Post down vs Cancer Untrained * Post	0.165909	-0.146525	2.03675	-1.42715	-0.146525	Cancer Trained * Post down vs Healthy Aged-matched Trained * Post	-0.00161285	Cancer Trained * Post down vs Healthy Aged-matched Trained * Post	2.56058	0.368065	0.718713	1
75952	cg19079000	ZNF830	0.0529483	17		ENST00000421975.2;ENST00000436961.2;ENST00000314144.4;ENST00000361952.3	TSS200;TSS200;TSS200;1stExon	CCT6B;CCT6B;CCT6B;ZNF830		Unclassified	17:33287806-33289203	Island	chr17:33288174-33288913	NM_052857;NM_006584	1stExon;TSS200	ZNF830;CCT6B	0.00796732	-0.259762	8.3166	-2.88385	-0.259762	Cancer Trained * Post down vs Cancer Trained * Pre	-0.00439954	Cancer Trained * Post down vs Cancer Trained * Pre	0.326334	-0.0823234	1.00235	-1.00118	-0.0823234	Healthy Aged-matched Trained * Post down vs Healthy Aged-matched Trained * Pre	-0.00119151	Healthy Aged-matched Trained * Post down vs Healthy Aged-matched Trained * Pre	0.399928	-0.0818165	0.733369	-0.85637	-0.0818165	Cancer Untrained * Post down vs Cancer Untrained * Pre	-0.00127458	Cancer Untrained * Post down vs Cancer Untrained * Pre	0.252523	0.111904	1.37194	1.1713	0.111904	Cancer Trained * Pre up vs Cancer Untrained * Pre	0.00205916	Cancer Trained * Pre up vs Cancer Untrained * Pre	0.0408665	0.185969	4.65012	2.15641	0.185969	Cancer Trained * Pre up vs Healthy Aged-matched Trained * Pre	0.00323959	Cancer Trained * Pre up vs Healthy Aged-matched Trained * Pre	0.470264	-0.0660418	0.537564	-0.733188	-0.0660418	Cancer Trained * Post down vs Cancer Untrained * Post	-0.00106581	Cancer Trained * Post down vs Cancer Untrained * Post	0.921997	0.00853014	0.0097835	0.0989116	0.00853014	Cancer Trained * Post up vs Healthy Aged-matched Trained * Post	3.15635e-05	Cancer Trained * Post up vs Healthy Aged-matched Trained * Post	2.56029	0.25966	0.507092	1
365704	cg17667145		0.0529683	13						Unclassified	13:97761308-97762948						0.0062068	-0.352538	8.93131	-2.98853	-0.352538	Cancer Trained * Post down vs Cancer Trained * Pre	-0.00721058	Cancer Trained * Post down vs Cancer Trained * Pre	0.615532	-0.0547627	0.258615	-0.508542	-0.0547627	Healthy Aged-matched Trained * Post down vs Healthy Aged-matched Trained * Pre	-0.000976296	Healthy Aged-matched Trained * Post down vs Healthy Aged-matched Trained * Pre	0.674985	0.0530866	0.18002	0.424288	0.0530866	Cancer Untrained * Post up vs Cancer Untrained * Pre	0.000971931	Cancer Untrained * Post up vs Cancer Untrained * Pre	0.042173	0.267935	4.58574	2.14143	0.267935	Cancer Trained * Pre up vs Cancer Untrained * Pre	0.00567431	Cancer Trained * Pre up vs Cancer Untrained * Pre	0.0148482	0.295534	6.84709	2.61669	0.295534	Cancer Trained * Pre up vs Healthy Aged-matched Trained * Pre	0.00619511	Cancer Trained * Pre up vs Healthy Aged-matched Trained * Pre	0.254134	-0.137689	1.3624	-1.16722	-0.137689	Cancer Trained * Post down vs Cancer Untrained * Post	-0.0025082	Cancer Trained * Post down vs Cancer Untrained * Post	0.984324	-0.00224142	0.000393858	-0.0198458	-0.00224142	Cancer Trained * Post down vs Healthy Aged-matched Trained * Post	-3.91726e-05	Cancer Trained * Post down vs Healthy Aged-matched Trained * Post	2.56001	0.445294	0.869714	1
633187	cg13303365		0.0529718	2						Unclassified	2:134643857-134644807						0.00855704	-2.8919	8.14349	-2.85368	-2.8919	Cancer Trained * Post down vs Cancer Trained * Pre	-0.0207765	Cancer Trained * Post down vs Cancer Trained * Pre	0.87042	-0.152465	0.027162	-0.164809	-0.152465	Healthy Aged-matched Trained * Post down vs Healthy Aged-matched Trained * Pre	-0.00454807	Healthy Aged-matched Trained * Post down vs Healthy Aged-matched Trained * Pre	0.868488	0.179814	0.0279857	0.167289	0.179814	Cancer Untrained * Post up vs Cancer Untrained * Pre	0.00790587	Cancer Untrained * Post up vs Cancer Untrained * Pre	0.915317	0.115457	0.011538	0.107415	0.115457	Cancer Trained * Pre up vs Cancer Untrained * Pre	0.0042493	Cancer Trained * Pre up vs Cancer Untrained * Pre	0.874278	0.155102	0.0255544	0.159857	0.155102	Cancer Trained * Pre up vs Healthy Aged-matched Trained * Pre	0.00338547	Cancer Trained * Pre up vs Healthy Aged-matched Trained * Pre	0.00736073	-2.95626	8.50998	-2.91719	-2.95626	Cancer Trained * Post down vs Cancer Untrained * Post	-0.0244331	Cancer Trained * Post down vs Cancer Untrained * Post	0.0133337	-2.58434	7.09463	-2.66357	-2.58434	Cancer Trained * Post down vs Healthy Aged-matched Trained * Post	-0.012843	Cancer Trained * Post down vs Healthy Aged-matched Trained * Post	2.55996	32.8625	64.1856	1
522994	cg20584474		0.0529719	6								Island	chr6:1515515-1515798				0.00538129	0.363944	9.28917	3.04781	0.363944	Cancer Trained * Post up vs Cancer Trained * Pre	0.0167459	Cancer Trained * Post up vs Cancer Trained * Pre	0.452626	0.0831684	0.582111	0.762962	0.0831684	Healthy Aged-matched Trained * Post up vs Healthy Aged-matched Trained * Pre	0.00292139	Healthy Aged-matched Trained * Post up vs Healthy Aged-matched Trained * Pre	0.409808	-0.106174	0.702741	-0.838296	-0.106174	Cancer Untrained * Post down vs Cancer Untrained * Pre	-0.0044369	Cancer Untrained * Post down vs Cancer Untrained * Pre	0.0166178	-0.325158	6.59089	-2.56727	-0.325158	Cancer Trained * Pre down vs Cancer Untrained * Pre	-0.0151255	Cancer Trained * Pre down vs Cancer Untrained * Pre	0.0323135	-0.259151	5.13808	-2.26673	-0.259151	Cancer Trained * Pre down vs Healthy Aged-matched Trained * Pre	-0.0125651	Cancer Trained * Pre down vs Healthy Aged-matched Trained * Pre	0.236108	0.14496	1.47369	1.21396	0.14496	Cancer Trained * Post up vs Cancer Untrained * Post	0.00605732	Cancer Trained * Post up vs Cancer Untrained * Post	0.851503	0.0216251	0.0357776	0.18915	0.0216251	Cancer Trained * Post up vs Healthy Aged-matched Trained * Post	0.00125947	Cancer Trained * Post up vs Healthy Aged-matched Trained * Post	2.55996	0.456283	0.891194	1
413536	cg06976350	IQSEC1	0.0529737	3										NM_014869;NM_001134382	Body;Body	IQSEC1;IQSEC1	0.00271487	0.332007	11.0715	3.32739	0.332007	Cancer Trained * Post up vs Cancer Trained * Pre	0.0127784	Cancer Trained * Post up vs Cancer Trained * Pre	0.599144	0.048495	0.283458	0.532407	0.048495	Healthy Aged-matched Trained * Post up vs Healthy Aged-matched Trained * Pre	0.00177335	Healthy Aged-matched Trained * Post up vs Healthy Aged-matched Trained * Pre	0.364561	0.0977392	0.852901	0.923526	0.0977392	Cancer Untrained * Post up vs Cancer Untrained * Pre	0.00410378	Cancer Untrained * Post up vs Cancer Untrained * Pre	0.324385	-0.106393	1.01062	-1.0053	-0.106393	Cancer Trained * Pre down vs Cancer Untrained * Pre	-0.00435886	Cancer Trained * Pre down vs Cancer Untrained * Pre	0.0658315	-0.183788	3.70117	-1.92384	-0.183788	Cancer Trained * Pre down vs Healthy Aged-matched Trained * Pre	-0.00756568	Cancer Trained * Pre down vs Healthy Aged-matched Trained * Pre	0.211756	0.127874	1.6424	1.28156	0.127874	Cancer Trained * Post up vs Cancer Untrained * Post	0.00431576	Cancer Trained * Post up vs Cancer Untrained * Post	0.306535	0.0997231	1.08967	1.04387	0.0997231	Cancer Trained * Post up vs Healthy Aged-matched Trained * Post	0.00343937	Cancer Trained * Post up vs Healthy Aged-matched Trained * Post	2.55993	0.318584	0.622252	1
22299	cg14205126	TMEM9B	0.0529806	11		ENST00000525484.1;ENST00000532599.1;ENST00000530136.1;ENST00000530136.1;ENST00000528117	TSS1500;TSS1500;1stExon;5'UTR;5'UTR;5'UTR;5'UTR	TMEM9B-AS1;TMEM9B-AS1;TMEM9B;TMEM9B;TMEM9B;TMEM9B;TMEM9B				Island	chr11:8985452-8986507	NM_020644	Body	TMEM9B	0.00280882	-0.258677	10.9802	-3.31364	-0.258677	Cancer Trained * Post down vs Cancer Trained * Pre	-0.00502949	Cancer Trained * Post down vs Cancer Trained * Pre	0.638363	-0.0339052	0.226366	-0.475779	-0.0339052	Healthy Aged-matched Trained * Post down vs Healthy Aged-matched Trained * Pre	-0.000727961	Healthy Aged-matched Trained * Post down vs Healthy Aged-matched Trained * Pre	0.443545	0.0644645	0.606158	0.778562	0.0644645	Cancer Untrained * Post up vs Cancer Untrained * Pre	0.00137196	Cancer Untrained * Post up vs Cancer Untrained * Pre	0.124698	0.131543	2.52394	1.58869	0.131543	Cancer Trained * Pre up vs Cancer Untrained * Pre	0.00270426	Cancer Trained * Pre up vs Cancer Untrained * Pre	0.428212	0.0601924	0.648588	0.80535	0.0601924	Cancer Trained * Pre up vs Healthy Aged-matched Trained * Pre	0.00120276	Cancer Trained * Pre up vs Healthy Aged-matched Trained * Pre	0.0214213	-0.191599	6.02395	-2.45437	-0.191599	Cancer Trained * Post down vs Cancer Untrained * Post	-0.00369719	Cancer Trained * Post down vs Cancer Untrained * Post	0.0371111	-0.164579	4.84881	-2.202	-0.164579	Cancer Trained * Post down vs Healthy Aged-matched Trained * Post	-0.00309876	Cancer Trained * Post down vs Healthy Aged-matched Trained * Post	2.55983	0.194996	0.380876	1
62033	cg24157651	SNORD58A	0.0529897	18		ENST00000332968.5;ENST00000383875.1;ENST00000441578.1;ENST00000383969.1	5'UTR;TSS1500;5'UTR;TSS1500	RPL17;SNORD58A;RPL17;SNORD58B		Promoter_Associated_Cell_type_specific	18:47017883-47019626	Island	chr18:47018434-47018948	NR_002571;NR_002572;NM_000985;NM_001035006	TSS1500;TSS1500;5'UTR;5'UTR	SNORD58A;SNORD58B;RPL17;RPL17	0.00830402	-0.328326	8.21611	-2.86638	-0.328326	Cancer Trained * Post down vs Cancer Trained * Pre	-0.0119803	Cancer Trained * Post down vs Cancer Trained * Pre	0.404267	-0.0887117	0.719779	-0.848398	-0.0887117	Healthy Aged-matched Trained * Post down vs Healthy Aged-matched Trained * Pre	-0.00335827	Healthy Aged-matched Trained * Post down vs Healthy Aged-matched Trained * Pre	0.10366	-0.205198	2.85265	-1.68898	-0.205198	Cancer Untrained * Post down vs Cancer Untrained * Pre	-0.00754423	Cancer Untrained * Post down vs Cancer Untrained * Pre	0.693226	0.0484845	0.159261	0.399075	0.0484845	Cancer Trained * Pre up vs Cancer Untrained * Pre	0.00196126	Cancer Trained * Pre up vs Cancer Untrained * Pre	0.102103	0.186112	2.88	1.69706	0.186112	Cancer Trained * Pre up vs Healthy Aged-matched Trained * Pre	0.00655241	Cancer Trained * Pre up vs Healthy Aged-matched Trained * Pre	0.520566	-0.0746438	0.424662	-0.651661	-0.0746438	Cancer Trained * Post down vs Cancer Untrained * Post	-0.00247483	Cancer Trained * Post down vs Cancer Untrained * Post	0.629901	-0.0535023	0.238007	-0.48786	-0.0535023	Cancer Trained * Post down vs Healthy Aged-matched Trained * Post	-0.00206964	Cancer Trained * Post down vs Healthy Aged-matched Trained * Post	2.5597	0.419801	0.820019	1
58724	cg02472348	ST8SIA1	0.0529931	12		ENST00000541868.1;ENST00000539510.1;ENST00000381424.3;ENST00000404299.3;ENST00000261197	TSS1500;TSS1500;TSS200;TSS200;TSS200;3'UTR	ST8SIA1;ST8SIA1;ST8SIA1;ST8SIA1;ST8SIA1;ST8SIA1				Island	chr12:22486835-22488666	NM_003034	TSS200	ST8SIA1	0.00433638	-0.233363	9.8396	-3.13681	-0.233363	Cancer Trained * Post down vs Cancer Trained * Pre	-0.00525271	Cancer Trained * Post down vs Cancer Trained * Pre	0.238422	0.0820261	1.45881	1.20781	0.0820261	Healthy Aged-matched Trained * Post up vs Healthy Aged-matched Trained * Pre	0.00175625	Healthy Aged-matched Trained * Post up vs Healthy Aged-matched Trained * Pre	0.900695	-0.00994692	0.0158905	-0.126058	-0.00994692	Cancer Untrained * Post down vs Cancer Untrained * Pre	-0.000250372	Cancer Untrained * Post down vs Cancer Untrained * Pre	0.532537	0.0499418	0.400581	0.632914	0.0499418	Cancer Trained * Pre up vs Cancer Untrained * Pre	0.0012629	Cancer Trained * Pre up vs Cancer Untrained * Pre	0.0479321	0.148153	4.32639	2.08	0.148153	Cancer Trained * Pre up vs Healthy Aged-matched Trained * Pre	0.00344635	Cancer Trained * Pre up vs Healthy Aged-matched Trained * Pre	0.0280654	-0.173474	5.4373	-2.3318	-0.173474	Cancer Trained * Post down vs Cancer Untrained * Post	-0.00373943	Cancer Trained * Post down vs Cancer Untrained * Post	0.0270963	-0.167236	5.51264	-2.3479	-0.167236	Cancer Trained * Post down vs Healthy Aged-matched Trained * Post	-0.00356261	Cancer Trained * Post down vs Healthy Aged-matched Trained * Post	2.55966	0.177084	0.345913	1
501573	cg23442859	RUNX2	0.0530015	6										NM_001015051;NM_001024630;NM_001278478	Body;Body;Body	RUNX2;RUNX2;RUNX2	0.00761101	0.187583	8.42815	2.90313	0.187583	Cancer Trained * Post up vs Cancer Trained * Pre	0.0108181	Cancer Trained * Post up vs Cancer Trained * Pre	0.0853179	0.105674	3.20969	1.79156	0.105674	Healthy Aged-matched Trained * Post up vs Healthy Aged-matched Trained * Pre	0.00619717	Healthy Aged-matched Trained * Post up vs Healthy Aged-matched Trained * Pre	0.356285	-0.0644114	0.883326	-0.939854	-0.0644114	Cancer Untrained * Post down vs Cancer Untrained * Pre	-0.00373729	Cancer Untrained * Post down vs Cancer Untrained * Pre	0.083638	-0.123489	3.24674	-1.80187	-0.123489	Cancer Trained * Pre down vs Cancer Untrained * Pre	-0.0071409	Cancer Trained * Pre down vs Cancer Untrained * Pre	0.762835	-0.0188729	0.0930704	-0.305074	-0.0188729	Cancer Trained * Pre down vs Healthy Aged-matched Trained * Pre	-0.00111066	Cancer Trained * Pre down vs Healthy Aged-matched Trained * Pre	0.0577715	0.128506	3.9554	1.98882	0.128506	Cancer Trained * Post up vs Cancer Untrained * Post	0.00741448	Cancer Trained * Post up vs Cancer Untrained * Post	0.317983	0.063036	1.03828	1.01896	0.063036	Cancer Trained * Post up vs Healthy Aged-matched Trained * Post	0.00351025	Cancer Trained * Post up vs Healthy Aged-matched Trained * Post	2.55954	0.133575	0.260935	1
8892	cg25191850	KCNK1	0.0530098	1		ENST00000366621.3	TSS200	KCNK1				Island	chr1:233749373-233750314	NM_002245	TSS200	KCNK1	0.00583605	-0.314239	9.08516	-3.01416	-0.314239	Cancer Trained * Post down vs Cancer Trained * Pre	-0.00532987	Cancer Trained * Post down vs Cancer Trained * Pre	0.880976	-0.0143965	0.0228828	-0.151271	-0.0143965	Healthy Aged-matched Trained * Post down vs Healthy Aged-matched Trained * Pre	-0.00032587	Healthy Aged-matched Trained * Post down vs Healthy Aged-matched Trained * Pre	0.979558	0.00286186	0.000669818	0.0258808	0.00286186	Cancer Untrained * Post up vs Cancer Untrained * Pre	0.000131104	Cancer Untrained * Post up vs Cancer Untrained * Pre	0.228259	0.13658	1.52558	1.23515	0.13658	Cancer Trained * Pre up vs Cancer Untrained * Pre	0.00249541	Cancer Trained * Pre up vs Cancer Untrained * Pre	0.0171705	0.254814	6.51699	2.55284	0.254814	Cancer Trained * Pre up vs Healthy Aged-matched Trained * Pre	0.00427082	Cancer Trained * Pre up vs Healthy Aged-matched Trained * Pre	0.0956796	-0.18052	2.99824	-1.73154	-0.18052	Cancer Trained * Post down vs Cancer Untrained * Post	-0.00296557	Cancer Trained * Post down vs Cancer Untrained * Post	0.655794	-0.0450286	0.203507	-0.451117	-0.0450286	Cancer Trained * Post down vs Healthy Aged-matched Trained * Post	-0.000733178	Cancer Trained * Post down vs Healthy Aged-matched Trained * Post	2.55942	0.347727	0.679308	1
618023	cg18219180	ICOS	0.0530177	2		ENST00000435193.1;ENST00000316386.6	TSS1500;TSS1500	ICOS;ICOS						NM_012092	TSS1500	ICOS	0.00424813	0.347532	9.89259	3.14525	0.347532	Cancer Trained * Post up vs Cancer Trained * Pre	0.0156946	Cancer Trained * Post up vs Cancer Trained * Pre	0.397453	-0.0868405	0.741219	-0.860941	-0.0868405	Healthy Aged-matched Trained * Post down vs Healthy Aged-matched Trained * Pre	-0.0038408	Healthy Aged-matched Trained * Post down vs Healthy Aged-matched Trained * Pre	0.584277	0.0649659	0.307283	0.554331	0.0649659	Cancer Untrained * Post up vs Cancer Untrained * Pre	0.00293964	Cancer Untrained * Post up vs Cancer Untrained * Pre	0.339352	-0.114158	0.948816	-0.974072	-0.114158	Cancer Trained * Pre down vs Cancer Untrained * Pre	-0.00546593	Cancer Trained * Pre down vs Cancer Untrained * Pre	0.0107183	-0.291744	7.60526	-2.75776	-0.291744	Cancer Trained * Pre down vs Healthy Aged-matched Trained * Pre	-0.0132795	Cancer Trained * Pre down vs Healthy Aged-matched Trained * Pre	0.140027	0.168408	2.32298	1.52413	0.168408	Cancer Trained * Post up vs Cancer Untrained * Post	0.00728903	Cancer Trained * Post up vs Cancer Untrained * Post	0.189678	0.142628	1.81769	1.34822	0.142628	Cancer Trained * Post up vs Healthy Aged-matched Trained * Post	0.0062559	Cancer Trained * Post up vs Healthy Aged-matched Trained * Post	2.55931	0.390582	0.76306	1
246449	cg10429747	MYCN	0.0530239	2		ENST00000420452.1;ENST00000426211.2;ENST00000419083.1;ENST00000453400.1	3'UTR;TSS1500;3'UTR;3'UTR	MYCNOS;MYCN;MYCNOS;MYCNOS		Unclassified	2:16079324-16080181	Island	chr2:16079801-16083032	NM_005378;NR_026766	TSS1500;Body	MYCN;MYCNOS	0.00316885	-0.341213	10.659	-3.26481	-0.341213	Cancer Trained * Post down vs Cancer Trained * Pre	-0.00585145	Cancer Trained * Post down vs Cancer Trained * Pre	0.616396	0.048399	0.257346	0.507293	0.048399	Healthy Aged-matched Trained * Post up vs Healthy Aged-matched Trained * Pre	0.000831647	Healthy Aged-matched Trained * Post up vs Healthy Aged-matched Trained * Pre	0.418926	0.0911051	0.675455	0.821861	0.0911051	Cancer Untrained * Post up vs Cancer Untrained * Pre	0.00139038	Cancer Untrained * Post up vs Cancer Untrained * Pre	0.168982	0.157018	2.00635	1.41646	0.157018	Cancer Trained * Pre up vs Cancer Untrained * Pre	0.00269595	Cancer Trained * Pre up vs Cancer Untrained * Pre	0.0490463	0.207018	4.28026	2.06888	0.207018	Cancer Trained * Pre up vs Healthy Aged-matched Trained * Pre	0.0037279	Cancer Trained * Pre up vs Healthy Aged-matched Trained * Pre	0.0142667	-0.275301	6.9387	-2.63414	-0.275301	Cancer Trained * Post down vs Cancer Untrained * Post	-0.00454588	Cancer Trained * Post down vs Cancer Untrained * Post	0.0800067	-0.182594	3.32984	-1.82479	-0.182594	Cancer Trained * Post down vs Healthy Aged-matched Trained * Post	-0.00295519	Cancer Trained * Post down vs Healthy Aged-matched Trained * Post	2.55923	0.349426	0.682679	1
221684	cg18725629	C12orf40	0.0530262	12		ENST00000405531.3;ENST00000398716.1;ENST00000324616.5;ENST00000468200.1	TSS1500;TSS1500;TSS1500;TSS1500	C12orf40;C12orf40;C12orf40;C12orf40						NM_001031748	TSS1500	C12orf40	0.00389533	0.219851	10.1172	3.18075	0.219851	Cancer Trained * Post up vs Cancer Trained * Pre	0.0108932	Cancer Trained * Post up vs Cancer Trained * Pre	0.806067	0.0156557	0.0615641	0.248121	0.0156557	Healthy Aged-matched Trained * Post up vs Healthy Aged-matched Trained * Pre	0.000684301	Healthy Aged-matched Trained * Post up vs Healthy Aged-matched Trained * Pre	0.256898	0.0850619	1.34623	1.16027	0.0850619	Cancer Untrained * Post up vs Cancer Untrained * Pre	0.00413609	Cancer Untrained * Post up vs Cancer Untrained * Pre	0.933149	-0.00621194	0.00717966	-0.0847329	-0.00621194	Cancer Trained * Pre down vs Cancer Untrained * Pre	-0.000431433	Cancer Trained * Pre down vs Cancer Untrained * Pre	0.286926	-0.0720073	1.18398	-1.08811	-0.0720073	Cancer Trained * Pre down vs Healthy Aged-matched Trained * Pre	-0.0037908	Cancer Trained * Pre down vs Healthy Aged-matched Trained * Pre	0.0746588	0.128577	3.46042	1.86022	0.128577	Cancer Trained * Post up vs Cancer Untrained * Post	0.00632566	Cancer Trained * Post up vs Cancer Untrained * Post	0.0567634	0.132188	3.99001	1.9975	0.132188	Cancer Trained * Post up vs Healthy Aged-matched Trained * Post	0.00641809	Cancer Trained * Post up vs Healthy Aged-matched Trained * Post	2.55919	0.152831	0.298592	1
111046	cg17456842	ZNF770	0.0530291	15		ENST00000559564.1;ENST00000356321.4	TSS200;TSS200	ZNF770;ZNF770		Unclassified	15:35279814-35281624	Island	chr15:35280393-35280837	NM_014106	TSS200	ZNF770	0.00353337	-0.450659	10.3719	-3.22054	-0.450659	Cancer Trained * Post down vs Cancer Trained * Pre	-0.00611705	Cancer Trained * Post down vs Cancer Trained * Pre	0.687782	-0.0519358	0.165301	-0.406573	-0.0519358	Healthy Aged-matched Trained * Post down vs Healthy Aged-matched Trained * Pre	-0.000660936	Healthy Aged-matched Trained * Post down vs Healthy Aged-matched Trained * Pre	0.46807	0.109365	0.542956	0.736855	0.109365	Cancer Untrained * Post up vs Cancer Untrained * Pre	0.00154395	Cancer Untrained * Post up vs Cancer Untrained * Pre	0.0251765	0.353452	5.67112	2.38141	0.353452	Cancer Trained * Pre up vs Cancer Untrained * Pre	0.00511067	Cancer Trained * Pre up vs Cancer Untrained * Pre	0.0234187	0.323446	5.82846	2.41422	0.323446	Cancer Trained * Pre up vs Healthy Aged-matched Trained * Pre	0.00453191	Cancer Trained * Pre up vs Healthy Aged-matched Trained * Pre	0.152369	-0.206572	2.17924	-1.47623	-0.206572	Cancer Trained * Post down vs Cancer Untrained * Post	-0.00255033	Cancer Trained * Post down vs Cancer Untrained * Post	0.579204	-0.0752774	0.315704	-0.561875	-0.0752774	Cancer Trained * Post down vs Healthy Aged-matched Trained * Post	-0.0009242	Cancer Trained * Post down vs Healthy Aged-matched Trained * Post	2.55915	0.626389	1.22382	1
554731	cg06568848	PAG1	0.0530297	8		ENST00000519326.1;ENST00000220597.3	3'UTR;5'UTR	PAG1;PAG1						NM_018440	5'UTR	PAG1	0.00791116	0.282157	8.33382	2.88684	0.282157	Cancer Trained * Post up vs Cancer Trained * Pre	0.014636	Cancer Trained * Post up vs Cancer Trained * Pre	0.151563	0.131984	2.1882	1.47926	0.131984	Healthy Aged-matched Trained * Post up vs Healthy Aged-matched Trained * Pre	0.00708582	Healthy Aged-matched Trained * Post up vs Healthy Aged-matched Trained * Pre	0.467846	-0.0764271	0.543507	-0.73723	-0.0764271	Cancer Untrained * Post down vs Cancer Untrained * Pre	-0.00437033	Cancer Untrained * Post down vs Cancer Untrained * Pre	0.392014	-0.0903003	0.758732	-0.871052	-0.0903003	Cancer Trained * Pre down vs Cancer Untrained * Pre	-0.00492043	Cancer Trained * Pre down vs Cancer Untrained * Pre	0.779174	-0.0265237	0.0803376	-0.283439	-0.0265237	Cancer Trained * Pre down vs Healthy Aged-matched Trained * Pre	-0.00137223	Cancer Trained * Pre down vs Healthy Aged-matched Trained * Pre	0.0110447	0.268284	7.53445	2.7449	0.268284	Cancer Trained * Post up vs Cancer Untrained * Post	0.0140859	Cancer Trained * Post up vs Cancer Untrained * Post	0.198352	0.123649	1.74595	1.32135	0.123649	Cancer Trained * Post up vs Healthy Aged-matched Trained * Post	0.00617795	Cancer Trained * Post up vs Healthy Aged-matched Trained * Post	2.55914	0.305592	0.597059	1
600752	cg17701846		0.0530335	18		ENST00000391405.1	TSS1500	AP002414.1									0.00628578	0.331721	8.89983	2.98326	0.331721	Cancer Trained * Post up vs Cancer Trained * Pre	0.0339251	Cancer Trained * Post up vs Cancer Trained * Pre	0.898848	0.0130349	0.0164905	0.128415	0.0130349	Healthy Aged-matched Trained * Post up vs Healthy Aged-matched Trained * Pre	0.00126218	Healthy Aged-matched Trained * Post up vs Healthy Aged-matched Trained * Pre	0.215148	-0.149996	1.61748	-1.2718	-0.149996	Cancer Untrained * Post down vs Cancer Untrained * Pre	-0.0158476	Cancer Untrained * Post down vs Cancer Untrained * Pre	0.0540045	-0.23847	4.08837	-2.02197	-0.23847	Cancer Trained * Pre down vs Cancer Untrained * Pre	-0.0249374	Cancer Trained * Pre down vs Cancer Untrained * Pre	0.0263168	-0.251378	5.57544	-2.36124	-0.251378	Cancer Trained * Pre down vs Healthy Aged-matched Trained * Pre	-0.0254221	Cancer Trained * Pre down vs Healthy Aged-matched Trained * Pre	0.0382637	0.243247	4.78552	2.18758	0.243247	Cancer Trained * Post up vs Cancer Untrained * Post	0.0248352	Cancer Trained * Post up vs Cancer Untrained * Post	0.532973	0.0673081	0.399722	0.632236	0.0673081	Cancer Trained * Post up vs Healthy Aged-matched Trained * Post	0.00724078	Cancer Trained * Post up vs Healthy Aged-matched Trained * Post	2.55909	0.395513	0.772761	1
616875	cg11914031	LRCH3	0.0530362	3										NM_032773	Body	LRCH3	0.00688629	0.283972	8.6738	2.94513	0.283972	Cancer Trained * Post up vs Cancer Trained * Pre	0.0168323	Cancer Trained * Post up vs Cancer Trained * Pre	0.219554	0.110843	1.58583	1.2593	0.110843	Healthy Aged-matched Trained * Post up vs Healthy Aged-matched Trained * Pre	0.00667224	Healthy Aged-matched Trained * Post up vs Healthy Aged-matched Trained * Pre	0.329175	0.101778	0.99042	0.995198	0.101778	Cancer Untrained * Post up vs Cancer Untrained * Pre	0.00542979	Cancer Untrained * Post up vs Cancer Untrained * Pre	0.106884	-0.171052	2.79746	-1.67256	-0.171052	Cancer Trained * Pre down vs Cancer Untrained * Pre	-0.0105955	Cancer Trained * Pre down vs Cancer Untrained * Pre	0.226947	-0.114355	1.53448	-1.23874	-0.114355	Cancer Trained * Pre down vs Healthy Aged-matched Trained * Pre	-0.00709532	Cancer Trained * Pre down vs Healthy Aged-matched Trained * Pre	0.908936	0.011141	0.0133509	0.115546	0.011141	Cancer Trained * Post up vs Cancer Untrained * Post	0.000806963	Cancer Trained * Post up vs Cancer Untrained * Post	0.530137	0.0587732	0.405329	0.636654	0.0587732	Cancer Trained * Post up vs Healthy Aged-matched Trained * Post	0.00306472	Cancer Trained * Post up vs Healthy Aged-matched Trained * Post	2.55905	0.297392	0.581059	1
109463	cg22639492	C20orf111	0.0530385	20		ENST00000435163.1;ENST00000372970.1;ENST00000439943.1;ENST00000255174.2;ENST00000442383	TSS1500;TSS1500;TSS200;TSS200;TSS200	RP5-995J12.2;C20orf111;RP5-995J12.2;C20orf111;RP5-995J12.2		Promoter_Associated	20:42838402-42840310	Island	chr20:42839134-42839883	NM_016470	TSS200	C20orf111	0.00539194	-0.327343	9.28418	-3.047	-0.327343	Cancer Trained * Post down vs Cancer Trained * Pre	-0.00491746	Cancer Trained * Post down vs Cancer Trained * Pre	0.21145	-0.125771	1.64467	-1.28245	-0.125771	Healthy Aged-matched Trained * Post down vs Healthy Aged-matched Trained * Pre	-0.00182418	Healthy Aged-matched Trained * Post down vs Healthy Aged-matched Trained * Pre	0.426651	-0.0920825	0.65304	-0.808109	-0.0920825	Cancer Untrained * Post down vs Cancer Untrained * Pre	-0.00137371	Cancer Untrained * Post down vs Cancer Untrained * Pre	0.70495	0.0436433	0.146697	0.38301	0.0436433	Cancer Trained * Pre up vs Cancer Untrained * Pre	0.000839813	Cancer Trained * Pre up vs Cancer Untrained * Pre	0.796012	0.0268753	0.0682706	0.261286	0.0268753	Cancer Trained * Pre up vs Healthy Aged-matched Trained * Pre	0.000559848	Cancer Trained * Pre up vs Healthy Aged-matched Trained * Pre	0.0866305	-0.191617	3.18131	-1.78362	-0.191617	Cancer Trained * Post down vs Cancer Untrained * Post	-0.00270393	Cancer Trained * Post down vs Cancer Untrained * Post	0.10184	-0.174697	2.88467	-1.69843	-0.174697	Cancer Trained * Post down vs Healthy Aged-matched Trained * Post	-0.00253342	Cancer Trained * Post down vs Healthy Aged-matched Trained * Post	2.55902	0.369186	0.721343	1
69126	cg02151485	RAMP1	0.0530491	2		ENST00000409726.1;ENST00000404910.2;ENST00000254661.4	3'UTR;3'UTR;3'UTR	RAMP1;RAMP1;RAMP1		Unclassified_Cell_type_specific	2:238820199-238820524			NM_005855	3'UTR	RAMP1	0.00367839	0.628757	10.2666	3.20415	0.628757	Cancer Trained * Post up vs Cancer Trained * Pre	0.0207263	Cancer Trained * Post up vs Cancer Trained * Pre	0.125017	0.284338	2.51947	1.58728	0.284338	Healthy Aged-matched Trained * Post up vs Healthy Aged-matched Trained * Pre	0.00983695	Healthy Aged-matched Trained * Post up vs Healthy Aged-matched Trained * Pre	0.999205	-0.000209498	1.01314e-06	-0.00100655	-0.000209498	Cancer Untrained * Post down vs Cancer Untrained * Pre	-0.000420931	Cancer Untrained * Post down vs Cancer Untrained * Pre	0.152708	-0.306991	2.1755	-1.47496	-0.306991	Cancer Trained * Pre down vs Cancer Untrained * Pre	-0.0122982	Cancer Trained * Pre down vs Cancer Untrained * Pre	0.354653	-0.177189	0.889445	-0.943104	-0.177189	Cancer Trained * Pre down vs Healthy Aged-matched Trained * Pre	-0.00680504	Cancer Trained * Pre down vs Healthy Aged-matched Trained * Pre	0.113365	0.321976	2.69218	1.64079	0.321976	Cancer Trained * Post up vs Cancer Untrained * Post	0.0088491	Cancer Trained * Post up vs Cancer Untrained * Post	0.381897	0.167231	0.792282	0.890102	0.167231	Cancer Trained * Post up vs Healthy Aged-matched Trained * Post	0.00408434	Cancer Trained * Post up vs Healthy Aged-matched Trained * Post	2.55887	1.23169	2.4067	1
492999	cg09266257	ZNF573	0.0530585	19		ENST00000494605.1;ENST00000536220.1;ENST00000378445.3;ENST00000489148.1;ENST00000339503	3'UTR;5'UTR;5'UTR;TSS1500;5'UTR;5'UTR	ZNF573;ZNF573;ZNF573;ZNF573;ZNF573;ZNF573						NM_001172692;NM_001172689;NM_001172691;NM_001172690;NM_152360	5'UTR;5'UTR;5'UTR;5'UTR;5'UTR	ZNF573;ZNF573;ZNF573;ZNF573;ZNF573	0.00489551	0.338407	9.52904	3.08691	0.338407	Cancer Trained * Post up vs Cancer Trained * Pre	0.0217547	Cancer Trained * Post up vs Cancer Trained * Pre	0.662656	0.0441815	0.19491	0.441486	0.0441815	Healthy Aged-matched Trained * Post up vs Healthy Aged-matched Trained * Pre	0.00279048	Healthy Aged-matched Trained * Post up vs Healthy Aged-matched Trained * Pre	0.707769	-0.0440876	0.143764	-0.379163	-0.0440876	Cancer Untrained * Post down vs Cancer Untrained * Pre	-0.002471	Cancer Untrained * Post down vs Cancer Untrained * Pre	0.0738694	-0.216929	3.48059	-1.86563	-0.216929	Cancer Trained * Pre down vs Cancer Untrained * Pre	-0.0142541	Cancer Trained * Pre down vs Cancer Untrained * Pre	0.635334	-0.0503904	0.230491	-0.480095	-0.0503904	Cancer Trained * Pre down vs Healthy Aged-matched Trained * Pre	-0.00314113	Cancer Trained * Pre down vs Healthy Aged-matched Trained * Pre	0.143511	0.165566	2.28092	1.51027	0.165566	Cancer Trained * Post up vs Cancer Untrained * Post	0.00997158	Cancer Trained * Post up vs Cancer Untrained * Post	0.0285998	0.243835	5.39699	2.32314	0.243835	Cancer Trained * Post up vs Healthy Aged-matched Trained * Post	0.0158231	Cancer Trained * Post up vs Healthy Aged-matched Trained * Post	2.55874	0.384384	0.75112	1
678852	cg18954909	HEATR6	0.0530601	17		ENST00000393017.4;ENST00000184956.5	TSS200;TSS200	HEATR6;HEATR6		Promoter_Associated	17:58155190-58156589	S_Shore	chr17:58156010-58156427	NM_022070	TSS200	HEATR6	0.00509615	-0.334896	9.42695	-3.07033	-0.334896	Cancer Trained * Post down vs Cancer Trained * Pre	-0.00665453	Cancer Trained * Post down vs Cancer Trained * Pre	0.388597	-0.0873686	0.769917	-0.877449	-0.0873686	Healthy Aged-matched Trained * Post down vs Healthy Aged-matched Trained * Pre	-0.00142602	Healthy Aged-matched Trained * Post down vs Healthy Aged-matched Trained * Pre	0.358904	0.108132	0.873592	0.934661	0.108132	Cancer Untrained * Post up vs Cancer Untrained * Pre	0.00226878	Cancer Untrained * Post up vs Cancer Untrained * Pre	0.147656	0.172858	2.23244	1.49413	0.172858	Cancer Trained * Pre up vs Cancer Untrained * Pre	0.00376411	Cancer Trained * Pre up vs Cancer Untrained * Pre	0.118374	0.168891	2.6155	1.61725	0.168891	Cancer Trained * Pre up vs Healthy Aged-matched Trained * Pre	0.00363275	Cancer Trained * Pre up vs Healthy Aged-matched Trained * Pre	0.0203697	-0.27017	6.13515	-2.47692	-0.27017	Cancer Trained * Post down vs Cancer Untrained * Post	-0.0051592	Cancer Trained * Post down vs Cancer Untrained * Post	0.458486	-0.0786359	0.567	-0.752994	-0.0786359	Cancer Trained * Post down vs Healthy Aged-matched Trained * Post	-0.00159576	Cancer Trained * Post down vs Healthy Aged-matched Trained * Post	2.55872	0.380522	0.74358	1
48159	cg04619157	RNF6	0.0530629	13		ENST00000381588.4;ENST00000474280.1;ENST00000474280.1;ENST00000476347.1;ENST00000381570	5'UTR;3'UTR;1stExon;TSS1500;TSS1500;1stExon;1stExon;TSS1500;TSS1500;TSS1500;3'UTR	RNF6;RNF6;RNF6;RNF6;RNF6;RNF6;RNF6;RNF6;RNF6;RNF6;RNF6		Promoter_Associated	13:26795444-26797019	Island	chr13:26795809-26796712	NM_005977;NM_183043;NM_183044;NM_005977	5'UTR;TSS200;TSS1500;1stExon	RNF6;RNF6;RNF6;RNF6	0.00294863	-0.30031	10.8504	-3.294	-0.30031	Cancer Trained * Post down vs Cancer Trained * Pre	-0.00507326	Cancer Trained * Post down vs Cancer Trained * Pre	0.661956	-0.0368245	0.195776	-0.442466	-0.0368245	Healthy Aged-matched Trained * Post down vs Healthy Aged-matched Trained * Pre	-0.000568994	Healthy Aged-matched Trained * Post down vs Healthy Aged-matched Trained * Pre	0.450008	-0.0742109	0.588964	-0.76744	-0.0742109	Cancer Untrained * Post down vs Cancer Untrained * Pre	-0.00117534	Cancer Untrained * Post down vs Cancer Untrained * Pre	0.36805	0.0886458	0.84037	0.916717	0.0886458	Cancer Trained * Pre up vs Cancer Untrained * Pre	0.00166719	Cancer Trained * Pre up vs Cancer Untrained * Pre	0.0533976	0.176976	4.11077	2.0275	0.176976	Cancer Trained * Pre up vs Healthy Aged-matched Trained * Pre	0.00313406	Cancer Trained * Pre up vs Healthy Aged-matched Trained * Pre	0.14417	-0.137454	2.2731	-1.50768	-0.137454	Cancer Trained * Post down vs Cancer Untrained * Post	-0.00223072	Cancer Trained * Post down vs Cancer Untrained * Post	0.331137	-0.08651	0.982262	-0.991091	-0.08651	Cancer Trained * Post down vs Healthy Aged-matched Trained * Post	-0.0013702	Cancer Trained * Post down vs Healthy Aged-matched Trained * Post	2.55868	0.265839	0.519486	1
256471	cg02586689	CCDC179	0.0530632	11		ENST00000532798.2;ENST00000525963.1;ENST00000528701.1;ENST00000499625.1	TSS1500;5'UTR;5'UTR;5'UTR	RP11-17A1.2;RP11-17A1.3;RP11-17A1.3;RP11-17A1.3						NM_001195637	TSS1500	CCDC179	0.00389149	0.239002	10.1197	3.18115	0.239002	Cancer Trained * Post up vs Cancer Trained * Pre	0.0108839	Cancer Trained * Post up vs Cancer Trained * Pre	0.4322	0.0547529	0.637325	0.798326	0.0547529	Healthy Aged-matched Trained * Post up vs Healthy Aged-matched Trained * Pre	0.00260823	Healthy Aged-matched Trained * Post up vs Healthy Aged-matched Trained * Pre	0.907271	0.00937679	0.0138459	0.117669	0.00937679	Cancer Untrained * Post up vs Cancer Untrained * Pre	0.000369087	Cancer Untrained * Post up vs Cancer Untrained * Pre	0.150528	-0.118191	2.19979	-1.48317	-0.118191	Cancer Trained * Pre down vs Cancer Untrained * Pre	-0.00558326	Cancer Trained * Pre down vs Cancer Untrained * Pre	0.66266	-0.0317567	0.194906	-0.441481	-0.0317567	Cancer Trained * Pre down vs Healthy Aged-matched Trained * Pre	-0.00163608	Cancer Trained * Pre down vs Healthy Aged-matched Trained * Pre	0.150517	0.111434	2.19991	1.48321	0.111434	Cancer Trained * Post up vs Cancer Untrained * Post	0.00493152	Cancer Trained * Post up vs Cancer Untrained * Post	0.0441125	0.152492	4.49418	2.11995	0.152492	Cancer Trained * Post up vs Healthy Aged-matched Trained * Post	0.00663956	Cancer Trained * Post up vs Healthy Aged-matched Trained * Post	2.55867	0.180534	0.352789	1
27535	cg00924372		0.0530724	14		ENST00000557294.1;ENST00000555185.1;ENST00000556778.1	5'UTR;5'UTR;5'UTR	PRKCH;PRKCH;PRKCH		Unclassified	14:61736225-61737750						0.00279097	-0.319025	10.9973	-3.31622	-0.319025	Cancer Trained * Post down vs Cancer Trained * Pre	-0.00917239	Cancer Trained * Post down vs Cancer Trained * Pre	0.923129	-0.00855994	0.00950084	-0.0974722	-0.00855994	Healthy Aged-matched Trained * Post down vs Healthy Aged-matched Trained * Pre	-0.000351364	Healthy Aged-matched Trained * Post down vs Healthy Aged-matched Trained * Pre	0.29438	-0.109286	1.14714	-1.07105	-0.109286	Cancer Untrained * Post down vs Cancer Untrained * Pre	-0.0031368	Cancer Untrained * Post down vs Cancer Untrained * Pre	0.353511	0.096464	0.893751	0.945384	0.096464	Cancer Trained * Pre up vs Cancer Untrained * Pre	0.00301682	Cancer Trained * Pre up vs Cancer Untrained * Pre	0.040591	0.198914	4.66399	2.15963	0.198914	Cancer Trained * Pre up vs Healthy Aged-matched Trained * Pre	0.00582527	Cancer Trained * Pre up vs Healthy Aged-matched Trained * Pre	0.250095	-0.113274	1.38644	-1.17747	-0.113274	Cancer Trained * Post down vs Cancer Untrained * Post	-0.00301877	Cancer Trained * Post down vs Cancer Untrained * Post	0.237175	-0.111551	1.46681	-1.21112	-0.111551	Cancer Trained * Post down vs Healthy Aged-matched Trained * Post	-0.00299575	Cancer Trained * Post down vs Healthy Aged-matched Trained * Post	2.55854	0.295981	0.578417	1
282525	cg05714744	TMEM117	0.053081	12		ENST00000550495.1;ENST00000536799.1;ENST00000546387.1	TSS200;TSS200;5'UTR	TMEM117;TMEM117;TMEM117						NM_001286212;NM_001286213;NM_001286211;NM_032256	5'UTR;5'UTR;Body;Body	TMEM117;TMEM117;TMEM117;TMEM117	0.00659382	0.238315	8.78107	2.96329	0.238315	Cancer Trained * Post up vs Cancer Trained * Pre	0.00887375	Cancer Trained * Post up vs Cancer Trained * Pre	0.164965	0.105018	2.04622	1.43046	0.105018	Healthy Aged-matched Trained * Post up vs Healthy Aged-matched Trained * Pre	0.00392883	Healthy Aged-matched Trained * Post up vs Healthy Aged-matched Trained * Pre	0.261901	-0.0979116	1.31754	-1.14784	-0.0979116	Cancer Untrained * Post down vs Cancer Untrained * Pre	-0.00354886	Cancer Untrained * Post down vs Cancer Untrained * Pre	0.0854914	-0.152732	3.20591	-1.7905	-0.152732	Cancer Trained * Pre down vs Cancer Untrained * Pre	-0.00585484	Cancer Trained * Pre down vs Cancer Untrained * Pre	0.250386	-0.0906065	1.38469	-1.17673	-0.0906065	Cancer Trained * Pre down vs Healthy Aged-matched Trained * Pre	-0.00359283	Cancer Trained * Pre down vs Healthy Aged-matched Trained * Pre	0.0312918	0.183495	5.20587	2.28164	0.183495	Cancer Trained * Post up vs Cancer Untrained * Post	0.00656776	Cancer Trained * Post up vs Cancer Untrained * Post	0.584211	0.0426903	0.307392	0.55443	0.0426903	Cancer Trained * Post up vs Healthy Aged-matched Trained * Post	0.00135209	Cancer Trained * Post up vs Healthy Aged-matched Trained * Post	2.55842	0.206841	0.404235	1
318870	cg18557212		0.0531437	8													0.00653435	0.301845	8.80352	2.96707	0.301845	Cancer Trained * Post up vs Cancer Trained * Pre	0.0102425	Cancer Trained * Post up vs Cancer Trained * Pre	0.809803	-0.0225894	0.0591668	-0.243242	-0.0225894	Healthy Aged-matched Trained * Post down vs Healthy Aged-matched Trained * Pre	-0.000525524	Healthy Aged-matched Trained * Post down vs Healthy Aged-matched Trained * Pre	0.416237	0.0892013	0.683406	0.826684	0.0892013	Cancer Untrained * Post up vs Cancer Untrained * Pre	0.00306623	Cancer Untrained * Post up vs Cancer Untrained * Pre	0.821747	0.0245673	0.0518382	0.22768	0.0245673	Cancer Trained * Pre up vs Cancer Untrained * Pre	0.00076848	Cancer Trained * Pre up vs Cancer Untrained * Pre	0.171703	-0.137054	1.97999	-1.40712	-0.137054	Cancer Trained * Pre down vs Healthy Aged-matched Trained * Pre	-0.00465169	Cancer Trained * Pre down vs Healthy Aged-matched Trained * Pre	0.0280697	0.237211	5.43698	2.33173	0.237211	Cancer Trained * Post up vs Cancer Untrained * Post	0.00794472	Cancer Trained * Post up vs Cancer Untrained * Post	0.0658363	0.18738	3.70103	1.92381	0.18738	Cancer Trained * Post up vs Healthy Aged-matched Trained * Post	0.00611629	Cancer Trained * Post up vs Healthy Aged-matched Trained * Post	2.55754	0.33086	0.646832	1
5073	cg00095594	NID1	0.053145	1	DMR	ENST00000264187.6;ENST00000366595.3	TSS200;TSS1500	NID1;NID1		Unclassified	1:236227502-236228862	Island	chr1:236227682-236228817	NM_002508	TSS200	NID1	0.00401321	-0.461437	10.0397	-3.16855	-0.461437	Cancer Trained * Post down vs Cancer Trained * Pre	-0.00807128	Cancer Trained * Post down vs Cancer Trained * Pre	0.399858	0.113864	0.733587	0.856497	0.113864	Healthy Aged-matched Trained * Post up vs Healthy Aged-matched Trained * Pre	0.00169911	Healthy Aged-matched Trained * Post up vs Healthy Aged-matched Trained * Pre	0.293342	-0.165802	1.1522	-1.0734	-0.165802	Cancer Untrained * Post down vs Cancer Untrained * Pre	-0.00289799	Cancer Untrained * Post down vs Cancer Untrained * Pre	0.413567	0.128436	0.691381	0.831493	0.128436	Cancer Trained * Pre up vs Cancer Untrained * Pre	0.00249931	Cancer Trained * Pre up vs Cancer Untrained * Pre	0.0157501	0.361244	6.71255	2.59086	0.361244	Cancer Trained * Pre up vs Healthy Aged-matched Trained * Pre	0.00607569	Cancer Trained * Pre up vs Healthy Aged-matched Trained * Pre	0.261793	-0.167199	1.31815	-1.14811	-0.167199	Cancer Trained * Post down vs Cancer Untrained * Post	-0.00267398	Cancer Trained * Post down vs Cancer Untrained * Post	0.137289	-0.214057	2.35692	-1.53523	-0.214057	Cancer Trained * Post down vs Healthy Aged-matched Trained * Post	-0.0036947	Cancer Trained * Post down vs Healthy Aged-matched Trained * Post	2.55753	0.678006	1.32551	1
244703	cg17233517	MYL4	0.0531541	17		ENST00000571981.1;ENST00000572316.1;ENST00000354968.1;ENST00000570772.1;ENST00000576874	5'UTR;TSS1500;TSS1500;TSS1500;TSS1500;TSS1500;TSS1500;TSS1500	MYL4;MYL4;MYL4;MYL4;MYL4;MYL4;MYL4;MYL4						NM_001002841;NM_002476	TSS1500;TSS1500	MYL4;MYL4	0.00222643	0.44518	11.6091	3.40722	0.44518	Cancer Trained * Post up vs Cancer Trained * Pre	0.0170036	Cancer Trained * Post up vs Cancer Trained * Pre	0.48488	0.084566	0.502692	0.709007	0.084566	Healthy Aged-matched Trained * Post up vs Healthy Aged-matched Trained * Pre	0.00262497	Healthy Aged-matched Trained * Post up vs Healthy Aged-matched Trained * Pre	0.751182	0.0444291	0.102781	0.320594	0.0444291	Cancer Untrained * Post up vs Cancer Untrained * Pre	0.00200944	Cancer Untrained * Post up vs Cancer Untrained * Pre	0.162844	-0.199279	2.06775	-1.43797	-0.199279	Cancer Trained * Pre down vs Cancer Untrained * Pre	-0.00830195	Cancer Trained * Pre down vs Cancer Untrained * Pre	0.0680511	-0.238579	3.63732	-1.90717	-0.238579	Cancer Trained * Pre down vs Healthy Aged-matched Trained * Pre	-0.0100186	Cancer Trained * Pre down vs Healthy Aged-matched Trained * Pre	0.135643	0.201472	2.3777	1.54198	0.201472	Cancer Trained * Post up vs Cancer Untrained * Post	0.00669217	Cancer Trained * Post up vs Cancer Untrained * Post	0.338641	0.122035	0.951666	0.975534	0.122035	Cancer Trained * Post up vs Healthy Aged-matched Trained * Post	0.00435998	Cancer Trained * Post up vs Healthy Aged-matched Trained * Post	2.5574	0.545733	1.06697	1
440903	cg03880642	SH3PXD2A	0.0531611	10						Unclassified	10:105560449-105560901			NM_014631	Body	SH3PXD2A	0.00289022	0.342042	10.9038	3.30209	0.342042	Cancer Trained * Post up vs Cancer Trained * Pre	0.0169183	Cancer Trained * Post up vs Cancer Trained * Pre	0.802049	0.0239588	0.0641998	0.253377	0.0239588	Healthy Aged-matched Trained * Post up vs Healthy Aged-matched Trained * Pre	0.00140946	Healthy Aged-matched Trained * Post up vs Healthy Aged-matched Trained * Pre	0.333502	0.108346	0.972518	0.986163	0.108346	Cancer Untrained * Post up vs Cancer Untrained * Pre	0.00527079	Cancer Untrained * Post up vs Cancer Untrained * Pre	0.644554	-0.0513062	0.218076	-0.466986	-0.0513062	Cancer Trained * Pre down vs Cancer Untrained * Pre	-0.00321977	Cancer Trained * Pre down vs Cancer Untrained * Pre	0.311244	-0.1025	1.06822	-1.03355	-0.1025	Cancer Trained * Pre down vs Healthy Aged-matched Trained * Pre	-0.00549033	Cancer Trained * Pre down vs Healthy Aged-matched Trained * Pre	0.0905023	0.182389	3.10041	1.7608	0.182389	Cancer Trained * Post up vs Cancer Untrained * Post	0.00842772	Cancer Trained * Post up vs Cancer Untrained * Post	0.0393962	0.215583	4.72538	2.17379	0.215583	Cancer Trained * Post up vs Healthy Aged-matched Trained * Post	0.0100185	Cancer Trained * Post up vs Healthy Aged-matched Trained * Post	2.5573	0.342982	0.670594	1
58096	cg08163199	HLA-J	0.0531693	6	DMR	ENST00000469281.1;ENST00000462773.1;ENST00000495278.1;ENST00000425604.1;ENST00000448093	5'UTR;5'UTR;5'UTR;3'UTR;3'UTR;3'UTR;3'UTR	HLA-J;HLA-J;HLA-J;ZNRD1-AS1;ZNRD1-AS1;ZNRD1-AS1;ZNRD1-AS1		Unclassified_Cell_type_specific	6:29974282-29975094	Island	chr6:29974220-29975369	NR_024240;NR_026751	Body;Body	HLA-J;NCRNA00171	0.00251151	-0.284941	11.2814	-3.35878	-0.284941	Cancer Trained * Post down vs Cancer Trained * Pre	-0.00484955	Cancer Trained * Post down vs Cancer Trained * Pre	0.45466	-0.0588175	0.576831	-0.759494	-0.0588175	Healthy Aged-matched Trained * Post down vs Healthy Aged-matched Trained * Pre	-0.000986224	Healthy Aged-matched Trained * Post down vs Healthy Aged-matched Trained * Pre	0.49603	-0.0621624	0.477261	-0.690841	-0.0621624	Cancer Untrained * Post down vs Cancer Untrained * Pre	-0.00101541	Cancer Untrained * Post down vs Cancer Untrained * Pre	0.45669	0.0680291	0.571599	0.756041	0.0680291	Cancer Trained * Pre up vs Cancer Untrained * Pre	0.00131716	Cancer Trained * Pre up vs Cancer Untrained * Pre	0.216917	0.10289	1.60467	1.26676	0.10289	Cancer Trained * Pre up vs Healthy Aged-matched Trained * Pre	0.00189266	Cancer Trained * Pre up vs Healthy Aged-matched Trained * Pre	0.0801086	-0.154749	3.32745	-1.82413	-0.154749	Cancer Trained * Post down vs Cancer Untrained * Post	-0.00251698	Cancer Trained * Post down vs Cancer Untrained * Post	0.141754	-0.123234	2.30197	-1.51723	-0.123234	Cancer Trained * Post down vs Healthy Aged-matched Trained * Post	-0.00197067	Cancer Trained * Post down vs Healthy Aged-matched Trained * Post	2.55719	0.230048	0.449807	1
671253	cg01296360		0.0531894	8		ENST00000528794.1;ENST00000525376.1;ENST00000524514.1;ENST00000524514.1	TSS1500;TSS1500;1stExon;5'UTR	AF186192.2;AF186192.1;AF186192.2;AF186192.2				Island	chr8:145925410-145926101				0.00430186	-0.441255	9.86019	-3.14009	-0.441255	Cancer Trained * Post down vs Cancer Trained * Pre	-0.028752	Cancer Trained * Post down vs Cancer Trained * Pre	0.780922	-0.0360636	0.0790361	-0.281134	-0.0360636	Healthy Aged-matched Trained * Post down vs Healthy Aged-matched Trained * Pre	-0.00224032	Healthy Aged-matched Trained * Post down vs Healthy Aged-matched Trained * Pre	0.74259	-0.0494969	0.110283	-0.332089	-0.0494969	Cancer Untrained * Post down vs Cancer Untrained * Pre	-0.00221204	Cancer Untrained * Post down vs Cancer Untrained * Pre	0.870329	0.0245816	0.0272003	0.164925	0.0245816	Cancer Trained * Pre up vs Cancer Untrained * Pre	0.00129144	Cancer Trained * Pre up vs Cancer Untrained * Pre	0.401172	0.114908	0.72945	0.854079	0.114908	Cancer Trained * Pre up vs Healthy Aged-matched Trained * Pre	0.00768858	Cancer Trained * Pre up vs Healthy Aged-matched Trained * Pre	0.0149765	-0.367176	6.82741	-2.61293	-0.367176	Cancer Trained * Post down vs Cancer Untrained * Post	-0.0252485	Cancer Trained * Post down vs Cancer Untrained * Post	0.0407652	-0.290283	4.6552	-2.15759	-0.290283	Cancer Trained * Post down vs Healthy Aged-matched Trained * Post	-0.0188231	Cancer Trained * Post down vs Healthy Aged-matched Trained * Post	2.5569	0.63113	1.23417	1
577580	cg03561897	RGS9	0.0532013	17		ENST00000262406.8;ENST00000443584.2	TSS1500;TSS1500	RGS9;RGS9				N_Shore	chr17:63133330-63133592	NM_001165933;NM_003835;NM_001081955	TSS1500;TSS1500;TSS1500	RGS9;RGS9;RGS9	0.0073504	0.253798	8.51342	2.91778	0.253798	Cancer Trained * Post up vs Cancer Trained * Pre	0.010177	Cancer Trained * Post up vs Cancer Trained * Pre	0.889823	-0.0111124	0.0195851	-0.139947	-0.0111124	Healthy Aged-matched Trained * Post down vs Healthy Aged-matched Trained * Pre	-0.000407338	Healthy Aged-matched Trained * Post down vs Healthy Aged-matched Trained * Pre	0.664014	-0.040556	0.193235	-0.439585	-0.040556	Cancer Untrained * Post down vs Cancer Untrained * Pre	-0.00162068	Cancer Untrained * Post down vs Cancer Untrained * Pre	0.765775	-0.0277859	0.0907039	-0.301171	-0.0277859	Cancer Trained * Pre down vs Cancer Untrained * Pre	-0.00118909	Cancer Trained * Pre down vs Cancer Untrained * Pre	0.59576	-0.0447527	0.288772	-0.537376	-0.0447527	Cancer Trained * Pre down vs Healthy Aged-matched Trained * Pre	-0.00193721	Cancer Trained * Pre down vs Healthy Aged-matched Trained * Pre	0.0051675	0.266568	9.39169	3.06459	0.266568	Cancer Trained * Post up vs Cancer Untrained * Post	0.0106086	Cancer Trained * Post up vs Cancer Untrained * Post	0.0139612	0.220157	6.9885	2.64358	0.220157	Cancer Trained * Post up vs Healthy Aged-matched Trained * Post	0.00864714	Cancer Trained * Post up vs Healthy Aged-matched Trained * Post	2.55674	0.241806	0.47288	1
490224	cg27138494	TNS4	0.0532072	17		ENST00000377816.2;ENST00000254051.5	TSS1500;TSS1500	TNS4;TNS4						NM_032865	TSS1500	TNS4	0.00525093	0.279933	9.35114	3.05796	0.279933	Cancer Trained * Post up vs Cancer Trained * Pre	0.00976932	Cancer Trained * Post up vs Cancer Trained * Pre	0.161927	0.120439	2.07716	1.44124	0.120439	Healthy Aged-matched Trained * Post up vs Healthy Aged-matched Trained * Pre	0.00423231	Healthy Aged-matched Trained * Post up vs Healthy Aged-matched Trained * Pre	0.718503	-0.0353973	0.132906	-0.364563	-0.0353973	Cancer Untrained * Post down vs Cancer Untrained * Pre	-0.00131074	Cancer Untrained * Post down vs Cancer Untrained * Pre	0.295392	-0.103771	1.14223	-1.06875	-0.103771	Cancer Trained * Pre down vs Cancer Untrained * Pre	-0.00402285	Cancer Trained * Pre down vs Cancer Untrained * Pre	0.305736	-0.0916444	1.09335	-1.04563	-0.0916444	Cancer Trained * Pre down vs Healthy Aged-matched Trained * Pre	-0.00352491	Cancer Trained * Pre down vs Healthy Aged-matched Trained * Pre	0.0293609	0.211559	5.34099	2.31106	0.211559	Cancer Trained * Post up vs Cancer Untrained * Post	0.0070572	Cancer Trained * Post up vs Cancer Untrained * Post	0.446107	0.0678496	0.599295	0.774142	0.0678496	Cancer Trained * Post up vs Healthy Aged-matched Trained * Post	0.00201211	Cancer Trained * Post up vs Healthy Aged-matched Trained * Post	2.55666	0.267809	0.523748	1
26745	cg16142349	RPS6KA2	0.0532256	6		ENST00000366865.1	3'UTR	RPS6KA2						NM_021135;NM_001006932	Body;Body	RPS6KA2;RPS6KA2	0.00874264	0.332527	8.0917	2.84459	0.332527	Cancer Trained * Post up vs Cancer Trained * Pre	0.00881116	Cancer Trained * Post up vs Cancer Trained * Pre	0.979315	0.00279458	0.000685805	0.0261879	0.00279458	Healthy Aged-matched Trained * Post up vs Healthy Aged-matched Trained * Pre	0.000233452	Healthy Aged-matched Trained * Post up vs Healthy Aged-matched Trained * Pre	0.82637	0.0274849	0.0491385	0.221672	0.0274849	Cancer Untrained * Post up vs Cancer Untrained * Pre	0.000921312	Cancer Untrained * Post up vs Cancer Untrained * Pre	0.564105	-0.0724748	0.34167	-0.584525	-0.0724748	Cancer Trained * Pre down vs Cancer Untrained * Pre	-0.00181281	Cancer Trained * Pre down vs Cancer Untrained * Pre	0.0284508	-0.260278	5.40814	-2.32554	-0.260278	Cancer Trained * Pre down vs Healthy Aged-matched Trained * Pre	-0.00711327	Cancer Trained * Pre down vs Healthy Aged-matched Trained * Pre	0.0576932	0.232568	3.95807	1.98949	0.232568	Cancer Trained * Post up vs Cancer Untrained * Post	0.00607704	Cancer Trained * Post up vs Cancer Untrained * Post	0.540501	0.0694548	0.385104	0.620568	0.0694548	Cancer Trained * Post up vs Healthy Aged-matched Trained * Post	0.00146444	Cancer Trained * Post up vs Healthy Aged-matched Trained * Post	2.5564	0.43667	0.854073	1
51113	cg08921185	DNASE1L2	0.0532276	16		ENST00000569796.1;ENST00000541838.1;ENST00000320700.5;ENST00000567494.1;ENST00000382437	5'UTR;TSS1500;TSS1500;TSS1500;TSS1500;3'UTR;TSS1500	E4F1;DNASE1L2;DNASE1L2;DNASE1L2;DNASE1L2;E4F1;DNASE1L2				Island	chr16:2284626-2285598	NM_001374;NM_004424	TSS1500;Body	DNASE1L2;E4F1	0.00779907	0.881655	8.36858	2.89285	0.881655	Cancer Trained * Post up vs Cancer Trained * Pre	0.0289348	Cancer Trained * Post up vs Cancer Trained * Pre	0.814664	0.0659098	0.0561223	0.236902	0.0659098	Healthy Aged-matched Trained * Post up vs Healthy Aged-matched Trained * Pre	0.00293542	Healthy Aged-matched Trained * Post up vs Healthy Aged-matched Trained * Pre	0.915528	0.0346358	0.0114803	0.107146	0.0346358	Cancer Untrained * Post up vs Cancer Untrained * Pre	0.000227407	Cancer Untrained * Post up vs Cancer Untrained * Pre	0.277322	-0.359	1.23336	-1.11057	-0.359	Cancer Trained * Pre down vs Cancer Untrained * Pre	-0.0149564	Cancer Trained * Pre down vs Cancer Untrained * Pre	0.0171292	-0.745217	6.52242	-2.5539	-0.745217	Cancer Trained * Pre down vs Healthy Aged-matched Trained * Pre	-0.0234235	Cancer Trained * Pre down vs Healthy Aged-matched Trained * Pre	0.121879	0.488019	2.56406	1.60127	0.488019	Cancer Trained * Post up vs Cancer Untrained * Post	0.0137511	Cancer Trained * Post up vs Cancer Untrained * Post	0.810982	0.0705277	0.0584201	0.241703	0.0705277	Cancer Trained * Post up vs Healthy Aged-matched Trained * Post	0.00257592	Cancer Trained * Post up vs Healthy Aged-matched Trained * Post	2.55637	2.9681	5.80531	1
80066	cg17985656	PTBP2	0.053234	1		ENST00000482253.1;ENST00000236228.6;ENST00000543738.1;ENST00000460706.1;ENST00000370198	TSS1500;TSS1500;TSS1500;TSS1500;TSS1500;TSS1500;TSS1500	PTBP2;PTBP2;PTBP2;PTBP2;PTBP2;PTBP2;PTBP2				N_Shore	chr1:97187102-97187606	NM_021190	TSS1500	PTBP2	0.00884716	0.286495	8.06306	2.83955	0.286495	Cancer Trained * Post up vs Cancer Trained * Pre	0.00838435	Cancer Trained * Post up vs Cancer Trained * Pre	0.416183	0.0761495	0.683567	0.826781	0.0761495	Healthy Aged-matched Trained * Post up vs Healthy Aged-matched Trained * Pre	0.00252432	Healthy Aged-matched Trained * Post up vs Healthy Aged-matched Trained * Pre	0.328264	0.106706	0.994233	0.997112	0.106706	Cancer Untrained * Post up vs Cancer Untrained * Pre	0.00339137	Cancer Untrained * Post up vs Cancer Untrained * Pre	0.724554	0.0381368	0.127	0.35637	0.0381368	Cancer Trained * Pre up vs Cancer Untrained * Pre	0.00112817	Cancer Trained * Pre up vs Cancer Untrained * Pre	0.861529	-0.0170242	0.031059	-0.176236	-0.0170242	Cancer Trained * Pre down vs Healthy Aged-matched Trained * Pre	-0.000261199	Cancer Trained * Pre down vs Healthy Aged-matched Trained * Pre	0.040564	0.217926	4.66535	2.15994	0.217926	Cancer Trained * Post up vs Cancer Untrained * Post	0.00612115	Cancer Trained * Post up vs Cancer Untrained * Post	0.0563299	0.193321	4.0051	2.00128	0.193321	Cancer Trained * Post up vs Healthy Aged-matched Trained * Post	0.00559883	Cancer Trained * Post up vs Healthy Aged-matched Trained * Post	2.55628	0.325277	0.636231	1
649846	cg08500084	IQCD	0.0532479	12		ENST00000551096.1;ENST00000551099.1;ENST00000552897.1;ENST00000550785.1;ENST00000549279	TSS1500;TSS1500;TSS1500;TSS1500;TSS1500;TSS1500;TSS200;TSS200;5'UTR;1stExon;5'UTR;1stEx	TPCN1;TPCN1;TPCN1;TPCN1;TPCN1;TPCN1;IQCD;TPCN1;TPCN1;TPCN1;TPCN1;TPCN1;TPCN1;TPCN1;IQCD		Promoter_Associated	12:113658733-113659431	N_Shore	chr12:113659038-113659657	NM_138451;NM_017901;NM_001143819	TSS200;TSS1500;TSS1500	IQCD;TPCN1;TPCN1	0.00786899	-0.44679	8.34683	-2.88909	-0.44679	Cancer Trained * Post down vs Cancer Trained * Pre	-0.010667	Cancer Trained * Post down vs Cancer Trained * Pre	0.220561	-0.177379	1.57871	-1.25647	-0.177379	Healthy Aged-matched Trained * Post down vs Healthy Aged-matched Trained * Pre	-0.00388053	Healthy Aged-matched Trained * Post down vs Healthy Aged-matched Trained * Pre	0.586901	0.0902881	0.302987	0.550442	0.0902881	Cancer Untrained * Post up vs Cancer Untrained * Pre	0.00231731	Cancer Untrained * Post up vs Cancer Untrained * Pre	0.0921057	0.28731	3.06806	1.75159	0.28731	Cancer Trained * Pre up vs Cancer Untrained * Pre	0.00699097	Cancer Trained * Pre up vs Cancer Untrained * Pre	0.0658511	0.284829	3.70059	1.92369	0.284829	Cancer Trained * Pre up vs Healthy Aged-matched Trained * Pre	0.00704392	Cancer Trained * Pre up vs Healthy Aged-matched Trained * Pre	0.118845	-0.249768	2.60849	-1.61508	-0.249768	Cancer Trained * Post down vs Cancer Untrained * Post	-0.0059933	Cancer Trained * Post down vs Cancer Untrained * Post	0.917895	0.0154183	0.0108437	0.104133	0.0154183	Cancer Trained * Post up vs Healthy Aged-matched Trained * Post	0.000257477	Cancer Trained * Post up vs Healthy Aged-matched Trained * Post	2.55609	0.764135	1.49474	1
22351	cg05271360	ORMDL3	0.0532547	17		ENST00000394169.1;ENST00000304046.2	TSS1500;TSS200	ORMDL3;ORMDL3		Promoter_Associated	17:38083675-38084283	Island	chr17:38083226-38084052	NM_139280	TSS200	ORMDL3	0.00291672	-0.391305	10.8795	-3.2984	-0.391305	Cancer Trained * Post down vs Cancer Trained * Pre	-0.00812949	Cancer Trained * Post down vs Cancer Trained * Pre	0.577717	-0.0610902	0.318201	-0.564093	-0.0610902	Healthy Aged-matched Trained * Post down vs Healthy Aged-matched Trained * Pre	-0.0010052	Healthy Aged-matched Trained * Post down vs Healthy Aged-matched Trained * Pre	0.439155	-0.0989249	0.618067	-0.786172	-0.0989249	Cancer Untrained * Post down vs Cancer Untrained * Pre	-0.00245314	Cancer Untrained * Post down vs Cancer Untrained * Pre	0.493642	0.0874165	0.482626	0.694713	0.0874165	Cancer Trained * Pre up vs Cancer Untrained * Pre	0.00150137	Cancer Trained * Pre up vs Cancer Untrained * Pre	0.102301	0.192642	2.87651	1.69603	0.192642	Cancer Trained * Pre up vs Healthy Aged-matched Trained * Pre	0.00431156	Cancer Trained * Pre up vs Healthy Aged-matched Trained * Pre	0.0963806	-0.204963	2.9849	-1.72768	-0.204963	Cancer Trained * Post down vs Cancer Untrained * Post	-0.00417498	Cancer Trained * Post down vs Cancer Untrained * Post	0.237145	-0.137573	1.467	-1.2112	-0.137573	Cancer Trained * Post down vs Healthy Aged-matched Trained * Post	-0.00281273	Cancer Trained * Post down vs Healthy Aged-matched Trained * Post	2.55599	0.449669	0.879636	1
627207	cg00950939		0.0532655	5													0.00549016	0.308182	9.23866	3.03952	0.308182	Cancer Trained * Post up vs Cancer Trained * Pre	0.0103556	Cancer Trained * Post up vs Cancer Trained * Pre	0.985051	0.0017517	0.000358175	0.0189255	0.0017517	Healthy Aged-matched Trained * Post up vs Healthy Aged-matched Trained * Pre	-9.11256e-05	Healthy Aged-matched Trained * Post down vs Healthy Aged-matched Trained * Pre	0.388342	-0.0944145	0.770759	-0.877929	-0.0944145	Cancer Untrained * Post down vs Cancer Untrained * Pre	-0.00367167	Cancer Untrained * Post down vs Cancer Untrained * Pre	0.428037	-0.0866423	0.649084	-0.805657	-0.0866423	Cancer Trained * Pre down vs Cancer Untrained * Pre	-0.00328978	Cancer Trained * Pre down vs Cancer Untrained * Pre	0.239871	-0.116877	1.44958	-1.20399	-0.116877	Cancer Trained * Pre down vs Healthy Aged-matched Trained * Pre	-0.00431193	Cancer Trained * Pre down vs Healthy Aged-matched Trained * Pre	0.00455981	0.315955	9.71053	3.11617	0.315955	Cancer Trained * Post up vs Cancer Untrained * Post	0.0107375	Cancer Trained * Post up vs Cancer Untrained * Post	0.062145	0.189553	3.81281	1.95264	0.189553	Cancer Trained * Post up vs Healthy Aged-matched Trained * Post	0.00613484	Cancer Trained * Post up vs Healthy Aged-matched Trained * Post	2.55584	0.328436	0.64252	1
516089	cg07728848	GYG1	0.0532662	3		ENST00000478067.1;ENST00000465547.1;ENST00000497528.1	5'UTR;5'UTR;TSS1500	GYG1;GYG1;GYG1				S_Shelf	chr3:148709076-148710069	NM_001184720;NM_004130;NM_001184721	Body;Body;Body	GYG1;GYG1;GYG1	0.00793574	0.188335	8.32627	2.88553	0.188335	Cancer Trained * Post up vs Cancer Trained * Pre	0.00783645	Cancer Trained * Post up vs Cancer Trained * Pre	0.501149	0.0406694	0.465915	0.682579	0.0406694	Healthy Aged-matched Trained * Post up vs Healthy Aged-matched Trained * Pre	0.00147113	Healthy Aged-matched Trained * Post up vs Healthy Aged-matched Trained * Pre	0.113556	0.113525	2.68919	1.63987	0.113525	Cancer Untrained * Post up vs Cancer Untrained * Pre	0.00463022	Cancer Untrained * Post up vs Cancer Untrained * Pre	0.393275	-0.0601383	0.754639	-0.868699	-0.0601383	Cancer Trained * Pre down vs Cancer Untrained * Pre	-0.00269981	Cancer Trained * Pre down vs Cancer Untrained * Pre	0.058035	-0.124141	3.94647	-1.98657	-0.124141	Cancer Trained * Pre down vs Healthy Aged-matched Trained * Pre	-0.00533538	Cancer Trained * Pre down vs Healthy Aged-matched Trained * Pre	0.823975	0.0146713	0.0505275	0.224783	0.0146713	Cancer Trained * Post up vs Cancer Untrained * Post	0.000506413	Cancer Trained * Post up vs Cancer Untrained * Post	0.70976	0.0235243	0.141713	0.376448	0.0235243	Cancer Trained * Post up vs Healthy Aged-matched Trained * Post	0.00102994	Cancer Trained * Post up vs Healthy Aged-matched Trained * Post	2.55583	0.136098	0.266251	1
778351	cg14103473	SYT6	0.0532671	1		ENST00000483203.1	TSS200	SYT6						NM_205848;NM_001270805	Body;Body	SYT6;SYT6	0.00319865	0.328965	10.6342	3.26101	0.328965	Cancer Trained * Post up vs Cancer Trained * Pre	0.0144296	Cancer Trained * Post up vs Cancer Trained * Pre	0.648109	-0.0425408	0.213401	-0.461954	-0.0425408	Healthy Aged-matched Trained * Post down vs Healthy Aged-matched Trained * Pre	-0.00207522	Healthy Aged-matched Trained * Post down vs Healthy Aged-matched Trained * Pre	0.296341	-0.114125	1.13766	-1.06661	-0.114125	Cancer Untrained * Post down vs Cancer Untrained * Pre	-0.00565494	Cancer Untrained * Post down vs Cancer Untrained * Pre	0.133953	-0.165737	2.39935	-1.54898	-0.165737	Cancer Trained * Pre down vs Cancer Untrained * Pre	-0.00773115	Cancer Trained * Pre down vs Cancer Untrained * Pre	0.0864147	-0.172394	3.18594	-1.78492	-0.172394	Cancer Trained * Pre down vs Healthy Aged-matched Trained * Pre	-0.00787799	Cancer Trained * Pre down vs Healthy Aged-matched Trained * Pre	0.0109301	0.277352	7.55905	2.74937	0.277352	Cancer Trained * Post up vs Cancer Untrained * Post	0.0123533	Cancer Trained * Post up vs Cancer Untrained * Post	0.0497936	0.199111	4.24997	2.06155	0.199111	Cancer Trained * Post up vs Healthy Aged-matched Trained * Post	0.00862678	Cancer Trained * Post up vs Healthy Aged-matched Trained * Post	2.55582	0.325114	0.636026	1
50675	cg25000938	C5orf28	0.0532677	5		ENST00000504469.1;ENST00000500337.2;ENST00000506860.1;ENST00000510130.1;ENST00000505645	5'UTR;TSS1500;TSS1500;TSS1500;1stExon;TSS1500;TSS1500;TSS1500;5'UTR	RP11-159F24.3;C5orf28;C5orf28;C5orf28;RP11-159F24.3;C5orf28;C5orf28;C5orf28;RP11-159F24		Promoter_Associated	5:43483412-43485181	Island	chr5:43483519-43484555	NM_022483	TSS1500	C5orf28	0.00551274	-0.334695	9.22832	-3.03782	-0.334695	Cancer Trained * Post down vs Cancer Trained * Pre	-0.0136106	Cancer Trained * Post down vs Cancer Trained * Pre	0.385177	-0.0888988	0.781262	-0.88389	-0.0888988	Healthy Aged-matched Trained * Post down vs Healthy Aged-matched Trained * Pre	-0.00363506	Healthy Aged-matched Trained * Post down vs Healthy Aged-matched Trained * Pre	0.293214	-0.125472	1.15282	-1.0737	-0.125472	Cancer Untrained * Post down vs Cancer Untrained * Pre	-0.0054591	Cancer Untrained * Post down vs Cancer Untrained * Pre	0.867785	0.019655	0.0282889	0.168193	0.019655	Cancer Trained * Pre up vs Cancer Untrained * Pre	0.00076436	Cancer Trained * Pre up vs Cancer Untrained * Pre	0.201333	0.138431	1.72219	1.31232	0.138431	Cancer Trained * Pre up vs Healthy Aged-matched Trained * Pre	0.00573294	Cancer Trained * Pre up vs Healthy Aged-matched Trained * Pre	0.0976808	-0.189569	2.96044	-1.72059	-0.189569	Cancer Trained * Post down vs Cancer Untrained * Post	-0.00738716	Cancer Trained * Post down vs Cancer Untrained * Post	0.318514	-0.107365	1.03595	-1.01782	-0.107365	Cancer Trained * Post down vs Healthy Aged-matched Trained * Post	-0.00424262	Cancer Trained * Post down vs Healthy Aged-matched Trained * Post	2.55581	0.387806	0.758675	1
2452	cg18024260	C1orf159	0.0533014	1		ENST00000465822.1;ENST00000487177.1;ENST00000464905.1;ENST00000379339.1;ENST00000467751	3'UTR;3'UTR;TSS1500;ExonBnd;3'UTR;3'UTR	C1orf159;C1orf159;C1orf159;C1orf159;C1orf159;C1orf159				Island	chr1:1019818-1020026	NM_017891	Body	C1orf159	0.00942255	0.348631	7.91177	2.81279	0.348631	Cancer Trained * Post up vs Cancer Trained * Pre	0.00483335	Cancer Trained * Post up vs Cancer Trained * Pre	0.510274	0.0755779	0.446183	0.667969	0.0755779	Healthy Aged-matched Trained * Post up vs Healthy Aged-matched Trained * Pre	0.00096037	Healthy Aged-matched Trained * Post up vs Healthy Aged-matched Trained * Pre	0.645563	-0.0612038	0.216744	-0.465557	-0.0612038	Cancer Untrained * Post down vs Cancer Untrained * Pre	-0.00109113	Cancer Untrained * Post down vs Cancer Untrained * Pre	0.473783	-0.0956168	0.529002	-0.727325	-0.0956168	Cancer Trained * Pre down vs Cancer Untrained * Pre	-0.00143898	Cancer Trained * Pre down vs Cancer Untrained * Pre	0.103619	-0.200453	2.85336	-1.68919	-0.200453	Cancer Trained * Pre down vs Healthy Aged-matched Trained * Pre	-0.00285016	Cancer Trained * Pre down vs Healthy Aged-matched Trained * Pre	0.0178717	0.314218	6.42693	2.53514	0.314218	Cancer Trained * Post up vs Cancer Untrained * Post	0.00448551	Cancer Trained * Post up vs Cancer Untrained * Post	0.546203	0.0725997	0.374283	0.611787	0.0725997	Cancer Trained * Post up vs Healthy Aged-matched Trained * Post	0.00102282	Cancer Trained * Post up vs Healthy Aged-matched Trained * Post	2.55534	0.490701	0.960148	1
48845	cg26762198	ITFG3	0.0533042	16		ENST00000399932.3;ENST00000301679.2;ENST00000419173.1;ENST00000426695.1;ENST00000438220	1stExon;TSS200;TSS200;TSS200;TSS200;TSS200;TSS200;TSS200;TSS200;TSS200;TSS200;TSS200;5'	ITFG3;ITFG3;ITFG3;ITFG3;ITFG3;ITFG3;ITFG3;ITFG3;ITFG3;ITFG3;ITFG3;ITFG3;ITFG3		Promoter_Associated	16:284298-285846	Island	chr16:284478-285395	NM_032039	TSS200	ITFG3	0.00360778	-0.28404	10.3173	-3.21205	-0.28404	Cancer Trained * Post down vs Cancer Trained * Pre	-0.00434499	Cancer Trained * Post down vs Cancer Trained * Pre	0.405258	-0.0683404	0.716705	-0.846584	-0.0683404	Healthy Aged-matched Trained * Post down vs Healthy Aged-matched Trained * Pre	-0.000963519	Healthy Aged-matched Trained * Post down vs Healthy Aged-matched Trained * Pre	0.777764	0.0267594	0.0813962	0.2853	0.0267594	Cancer Untrained * Post up vs Cancer Untrained * Pre	0.000458913	Cancer Untrained * Post up vs Cancer Untrained * Pre	0.0998962	0.160265	2.91963	1.70869	0.160265	Cancer Trained * Pre up vs Cancer Untrained * Pre	0.00260358	Cancer Trained * Pre up vs Cancer Untrained * Pre	0.0482372	0.175843	4.31364	2.07693	0.175843	Cancer Trained * Pre up vs Healthy Aged-matched Trained * Pre	0.00277597	Cancer Trained * Pre up vs Healthy Aged-matched Trained * Pre	0.101101	-0.150535	2.89787	-1.70231	-0.150535	Cancer Trained * Post down vs Cancer Untrained * Post	-0.00220032	Cancer Trained * Post down vs Cancer Untrained * Post	0.641893	-0.0398569	0.221615	-0.470761	-0.0398569	Cancer Trained * Post down vs Healthy Aged-matched Trained * Post	-0.000605496	Cancer Trained * Post down vs Healthy Aged-matched Trained * Post	2.5553	0.249774	0.488737	1
566737	cg19532161	C15orf41	0.0533073	15		ENST00000565792.1;ENST00000570265.1	TSS1500;5'UTR	C15orf41;C15orf41						NM_001290233;NM_001130010;NM_032499;NM_001290232	Body;Body;Body;Body	C15orf41;C15orf41;C15orf41;C15orf41	0.00621723	0.244497	8.92713	2.98783	0.244497	Cancer Trained * Post up vs Cancer Trained * Pre	0.0135888	Cancer Trained * Post up vs Cancer Trained * Pre	0.884133	0.0109981	0.0216763	0.147229	0.0109981	Healthy Aged-matched Trained * Post up vs Healthy Aged-matched Trained * Pre	0.00077788	Healthy Aged-matched Trained * Post up vs Healthy Aged-matched Trained * Pre	0.0742603	0.161694	3.47057	1.86295	0.161694	Cancer Untrained * Post up vs Cancer Untrained * Pre	0.00886807	Cancer Untrained * Post up vs Cancer Untrained * Pre	0.641234	-0.0409408	0.222498	-0.471697	-0.0409408	Cancer Trained * Pre down vs Cancer Untrained * Pre	-0.0023994	Cancer Trained * Pre down vs Cancer Untrained * Pre	0.0697343	-0.148456	3.59046	-1.89485	-0.148456	Cancer Trained * Pre down vs Healthy Aged-matched Trained * Pre	-0.00844557	Cancer Trained * Pre down vs Healthy Aged-matched Trained * Pre	0.613444	0.0418619	0.2617	0.511566	0.0418619	Cancer Trained * Post up vs Cancer Untrained * Post	0.00232136	Cancer Trained * Post up vs Cancer Untrained * Post	0.288075	0.0850426	1.17822	1.08546	0.0850426	Cancer Trained * Post up vs Healthy Aged-matched Trained * Post	0.00436538	Cancer Trained * Post up vs Healthy Aged-matched Trained * Post	2.55526	0.213885	0.418518	1
343186	cg15069496		0.0533168	14		ENST00000392920.3;ENST00000554460.1;ENST00000554245.1	TSS1500;5'UTR;3'UTR	EVL;EVL;CTD-2376I20.1									0.00413235	0.311709	9.96397	3.15658	0.311709	Cancer Trained * Post up vs Cancer Trained * Pre	0.0130403	Cancer Trained * Post up vs Cancer Trained * Pre	0.241439	0.108162	1.43968	1.19987	0.108162	Healthy Aged-matched Trained * Post up vs Healthy Aged-matched Trained * Pre	0.00448289	Healthy Aged-matched Trained * Post up vs Healthy Aged-matched Trained * Pre	0.520235	-0.0683091	0.425342	-0.652182	-0.0683091	Cancer Untrained * Post down vs Cancer Untrained * Pre	-0.00283379	Cancer Untrained * Post down vs Cancer Untrained * Pre	0.0785629	-0.192107	3.36409	-1.83415	-0.192107	Cancer Trained * Pre down vs Cancer Untrained * Pre	-0.00869041	Cancer Trained * Pre down vs Cancer Untrained * Pre	0.109357	-0.156969	2.75643	-1.66025	-0.156969	Cancer Trained * Pre down vs Healthy Aged-matched Trained * Pre	-0.00694739	Cancer Trained * Pre down vs Healthy Aged-matched Trained * Pre	0.0686289	0.187911	3.62108	1.90291	0.187911	Cancer Trained * Post up vs Cancer Untrained * Post	0.00718372	Cancer Trained * Post up vs Cancer Untrained * Post	0.626553	0.0465784	0.242712	0.492658	0.0465784	Cancer Trained * Post up vs Healthy Aged-matched Trained * Post	0.00161006	Cancer Trained * Post up vs Healthy Aged-matched Trained * Post	2.55512	0.31145	0.609462	1
669561	cg10147479		0.0533594	4								Island	chr4:185872976-185873467				0.00284934	0.374169	10.9419	3.30786	0.374169	Cancer Trained * Post up vs Cancer Trained * Pre	0.0180262	Cancer Trained * Post up vs Cancer Trained * Pre	0.753512	0.0327835	0.100797	0.317486	0.0327835	Healthy Aged-matched Trained * Post up vs Healthy Aged-matched Trained * Pre	0.00145007	Healthy Aged-matched Trained * Post up vs Healthy Aged-matched Trained * Pre	0.334636	-0.118034	0.967877	-0.983807	-0.118034	Cancer Untrained * Post down vs Cancer Untrained * Pre	-0.00575153	Cancer Untrained * Post down vs Cancer Untrained * Pre	0.139529	-0.183101	2.3291	-1.52614	-0.183101	Cancer Trained * Pre down vs Cancer Untrained * Pre	-0.00931878	Cancer Trained * Pre down vs Cancer Untrained * Pre	0.173237	-0.151826	1.96535	-1.40191	-0.151826	Cancer Trained * Pre down vs Healthy Aged-matched Trained * Pre	-0.00759377	Cancer Trained * Pre down vs Healthy Aged-matched Trained * Pre	0.0113646	0.309102	7.46725	2.73263	0.309102	Cancer Trained * Post up vs Cancer Untrained * Post	0.0144589	Cancer Trained * Post up vs Cancer Untrained * Post	0.0923279	0.189559	3.06363	1.75032	0.189559	Cancer Trained * Post up vs Healthy Aged-matched Trained * Post	0.00898233	Cancer Trained * Post up vs Healthy Aged-matched Trained * Post	2.55453	0.408568	0.799692	1
454982	cg06830971	TIMP2	0.0533633	17		ENST00000536189.1	5'UTR	TIMP2						NM_003255	Body	TIMP2	0.00453089	0.325503	9.72684	3.11879	0.325503	Cancer Trained * Post up vs Cancer Trained * Pre	0.0131943	Cancer Trained * Post up vs Cancer Trained * Pre	0.640046	0.0451018	0.224094	0.473386	0.0451018	Healthy Aged-matched Trained * Post up vs Healthy Aged-matched Trained * Pre	0.0019958	Healthy Aged-matched Trained * Post up vs Healthy Aged-matched Trained * Pre	0.92484	-0.0105492	0.00908126	-0.0952956	-0.0105492	Cancer Untrained * Post down vs Cancer Untrained * Pre	-0.000511163	Cancer Untrained * Post down vs Cancer Untrained * Pre	0.710428	-0.0415719	0.141029	-0.375538	-0.0415719	Cancer Trained * Pre down vs Cancer Untrained * Pre	-0.00176285	Cancer Trained * Pre down vs Cancer Untrained * Pre	0.406633	-0.0843441	0.712459	-0.844073	-0.0843441	Cancer Trained * Pre down vs Healthy Aged-matched Trained * Pre	-0.0033607	Cancer Trained * Pre down vs Healthy Aged-matched Trained * Pre	0.00923048	0.29448	7.96112	2.82155	0.29448	Cancer Trained * Post up vs Cancer Untrained * Post	0.0119426	Cancer Trained * Post up vs Cancer Untrained * Post	0.0609818	0.196057	3.8496	1.96204	0.196057	Cancer Trained * Post up vs Healthy Aged-matched Trained * Post	0.00783775	Cancer Trained * Post up vs Healthy Aged-matched Trained * Post	2.55448	0.347817	0.680799	1
46058	cg03862730	GRK6	0.0533644	5		ENST00000507633.1;ENST00000393576.3;ENST00000355958.5;ENST00000512684.1;ENST00000511244	TSS1500;TSS1500;TSS1500;TSS1500;TSS200;TSS200;5'UTR;5'UTR	GRK6;GRK6;GRK6;GRK6;GRK6;GRK6;GRK6;GRK6		Promoter_Associated	5:176852705-176853837	Island	chr5:176852953-176854125	NM_001004106;NM_001004105;NM_002082	TSS200;TSS200;TSS200	GRK6;GRK6;GRK6	0.00369926	-0.343342	10.2518	-3.20184	-0.343342	Cancer Trained * Post down vs Cancer Trained * Pre	-0.00630289	Cancer Trained * Post down vs Cancer Trained * Pre	0.652881	-0.0445611	0.207224	-0.455219	-0.0445611	Healthy Aged-matched Trained * Post down vs Healthy Aged-matched Trained * Pre	-0.00104506	Healthy Aged-matched Trained * Post down vs Healthy Aged-matched Trained * Pre	0.954322	0.00658057	0.0033475	0.0578575	0.00658057	Cancer Untrained * Post up vs Cancer Untrained * Pre	4.74663e-05	Cancer Untrained * Post up vs Cancer Untrained * Pre	0.176087	0.158359	1.93856	1.39232	0.158359	Cancer Trained * Pre up vs Cancer Untrained * Pre	0.00300703	Cancer Trained * Pre up vs Cancer Untrained * Pre	0.0305487	0.235392	5.25674	2.29276	0.235392	Cancer Trained * Pre up vs Healthy Aged-matched Trained * Pre	0.00424929	Cancer Trained * Pre up vs Healthy Aged-matched Trained * Pre	0.0861649	-0.191563	3.19132	-1.78643	-0.191563	Cancer Trained * Post down vs Cancer Untrained * Post	-0.00334332	Cancer Trained * Post down vs Cancer Untrained * Post	0.542542	-0.0633888	0.381206	-0.617419	-0.0633888	Cancer Trained * Post down vs Healthy Aged-matched Trained * Post	-0.00100854	Cancer Trained * Post down vs Healthy Aged-matched Trained * Post	2.55446	0.367167	0.718678	1
741693	cg21218202		0.0533716	2													0.0034743	0.291575	10.4162	3.22741	0.291575	Cancer Trained * Post up vs Cancer Trained * Pre	0.0121377	Cancer Trained * Post up vs Cancer Trained * Pre	0.243701	0.0984677	1.42553	1.19396	0.0984677	Healthy Aged-matched Trained * Post up vs Healthy Aged-matched Trained * Pre	0.00403301	Healthy Aged-matched Trained * Post up vs Healthy Aged-matched Trained * Pre	0.483496	0.0681572	0.505916	0.711278	0.0681572	Cancer Untrained * Post up vs Cancer Untrained * Pre	0.00259897	Cancer Untrained * Post up vs Cancer Untrained * Pre	0.455097	-0.072706	0.5757	-0.758749	-0.072706	Cancer Trained * Pre down vs Cancer Untrained * Pre	-0.00329128	Cancer Trained * Pre down vs Cancer Untrained * Pre	0.261748	-0.0993174	1.3184	-1.14822	-0.0993174	Cancer Trained * Pre down vs Healthy Aged-matched Trained * Pre	-0.00446794	Cancer Trained * Pre down vs Healthy Aged-matched Trained * Pre	0.107753	0.150711	2.78292	1.66821	0.150711	Cancer Trained * Post up vs Cancer Untrained * Post	0.00624747	Cancer Trained * Post up vs Cancer Untrained * Post	0.288575	0.0937896	1.17572	1.08431	0.0937896	Cancer Trained * Post up vs Healthy Aged-matched Trained * Post	0.00363677	Cancer Trained * Post up vs Healthy Aged-matched Trained * Post	2.55436	0.260606	0.51012	1
453433	cg00081827		0.0533736	2		ENST00000428344.1;ENST00000438414.1	3'UTR;3'UTR	AC008073.7;AC008073.7				N_Shore	chr2:24397645-24398194				0.00433497	0.252266	9.84044	3.13695	0.252266	Cancer Trained * Post up vs Cancer Trained * Pre	0.0112314	Cancer Trained * Post up vs Cancer Trained * Pre	0.430925	0.0587705	0.640909	0.800568	0.0587705	Healthy Aged-matched Trained * Post up vs Healthy Aged-matched Trained * Pre	0.00266993	Healthy Aged-matched Trained * Post up vs Healthy Aged-matched Trained * Pre	0.158181	0.124084	2.11629	1.45475	0.124084	Cancer Untrained * Post up vs Cancer Untrained * Pre	0.0055195	Cancer Untrained * Post up vs Cancer Untrained * Pre	0.408528	-0.0717016	0.706647	-0.840623	-0.0717016	Cancer Trained * Pre down vs Cancer Untrained * Pre	-0.00357787	Cancer Trained * Pre down vs Cancer Untrained * Pre	0.264418	-0.0879001	1.30336	-1.14165	-0.0879001	Cancer Trained * Pre down vs Healthy Aged-matched Trained * Pre	-0.00422948	Cancer Trained * Pre down vs Healthy Aged-matched Trained * Pre	0.488956	0.0564805	0.493281	0.702339	0.0564805	Cancer Trained * Post up vs Cancer Untrained * Post	0.00213399	Cancer Trained * Post up vs Cancer Untrained * Post	0.182412	0.105595	1.88094	1.37147	0.105595	Cancer Trained * Post up vs Healthy Aged-matched Trained * Post	0.00433195	Cancer Trained * Post up vs Healthy Aged-matched Trained * Post	2.55433	0.206486	0.404188	1
470470	cg24523456	HLCS	0.0533877	21		ENST00000427746.1;ENST00000336648.3	TSS1500;TSS1500	HLCS;HLCS		Promoter_Associated	21:38361807-38363195	S_Shore	chr21:38362015-38362868	NM_000411	TSS1500	HLCS	0.00605115	0.245449	8.99464	2.99911	0.245449	Cancer Trained * Post up vs Cancer Trained * Pre	0.0102259	Cancer Trained * Post up vs Cancer Trained * Pre	0.271885	0.0839392	1.26232	1.12353	0.0839392	Healthy Aged-matched Trained * Post up vs Healthy Aged-matched Trained * Pre	0.00379595	Healthy Aged-matched Trained * Post up vs Healthy Aged-matched Trained * Pre	0.934487	-0.00720766	0.00689438	-0.0830324	-0.00720766	Cancer Untrained * Post down vs Cancer Untrained * Pre	-0.000304753	Cancer Untrained * Post down vs Cancer Untrained * Pre	0.528813	-0.0554445	0.407965	-0.638722	-0.0554445	Cancer Trained * Pre down vs Cancer Untrained * Pre	-0.00245667	Cancer Trained * Pre down vs Cancer Untrained * Pre	0.976285	0.00235274	0.000901562	0.030026	0.00235274	Cancer Trained * Pre up vs Healthy Aged-matched Trained * Pre	0.000337555	Cancer Trained * Pre up vs Healthy Aged-matched Trained * Pre	0.0236535	0.197213	5.8067	2.40971	0.197213	Cancer Trained * Post up vs Cancer Untrained * Post	0.008074	Cancer Trained * Post up vs Cancer Untrained * Post	0.0468279	0.163863	4.37331	2.09125	0.163863	Cancer Trained * Post up vs Healthy Aged-matched Trained * Post	0.00676752	Cancer Trained * Post up vs Healthy Aged-matched Trained * Post	2.55414	0.213843	0.41862	1
501115	cg01962300	TMEM241	0.0534124	18		ENST00000475185.1;ENST00000473688.1;ENST00000477053.1;ENST00000460322.1;ENST00000542162	TSS200;3'UTR;3'UTR;3'UTR;3'UTR	TMEM241;TMEM241;TMEM241;TMEM241;TMEM241						NM_032933	Body	TMEM241	0.0095023	0.223925	7.8916	2.8092	0.223925	Cancer Trained * Post up vs Cancer Trained * Pre	0.00913014	Cancer Trained * Post up vs Cancer Trained * Pre	0.375567	0.0656489	0.813946	0.90219	0.0656489	Healthy Aged-matched Trained * Post up vs Healthy Aged-matched Trained * Pre	0.00244242	Healthy Aged-matched Trained * Post up vs Healthy Aged-matched Trained * Pre	0.200867	0.111071	1.72588	1.31373	0.111071	Cancer Untrained * Post up vs Cancer Untrained * Pre	0.00443407	Cancer Untrained * Post up vs Cancer Untrained * Pre	0.589532	-0.0462091	0.298719	-0.546552	-0.0462091	Cancer Trained * Pre down vs Cancer Untrained * Pre	-0.00201162	Cancer Trained * Pre down vs Cancer Untrained * Pre	0.0635013	-0.1482	3.77088	-1.94188	-0.1482	Cancer Trained * Pre down vs Healthy Aged-matched Trained * Pre	-0.00615682	Cancer Trained * Pre down vs Healthy Aged-matched Trained * Pre	0.411033	0.0666447	0.699023	0.836076	0.0666447	Cancer Trained * Post up vs Cancer Untrained * Post	0.00268445	Cancer Trained * Post up vs Cancer Untrained * Post	0.896015	0.0100765	0.0174328	0.132034	0.0100765	Cancer Trained * Post up vs Healthy Aged-matched Trained * Post	0.000530909	Cancer Trained * Post up vs Healthy Aged-matched Trained * Post	2.55379	0.202832	0.397119	1
135664	cg02494368	FRAS1	0.0534152	4						Unclassified_Cell_type_specific	4:78979795-78980306	Island	chr4:78980042-78980410	NM_025074;NM_001166133	Body;Body	FRAS1;FRAS1	0.00323293	-0.46563	10.606	-3.25668	-0.46563	Cancer Trained * Post down vs Cancer Trained * Pre	-0.0122845	Cancer Trained * Post down vs Cancer Trained * Pre	0.432899	-0.104037	0.635368	-0.7971	-0.104037	Healthy Aged-matched Trained * Post down vs Healthy Aged-matched Trained * Pre	-0.00235733	Healthy Aged-matched Trained * Post down vs Healthy Aged-matched Trained * Pre	0.831075	0.0326906	0.0464688	0.215566	0.0326906	Cancer Untrained * Post up vs Cancer Untrained * Pre	0.000682983	Cancer Untrained * Post up vs Cancer Untrained * Pre	0.0200663	0.376642	6.16841	2.48363	0.376642	Cancer Trained * Pre up vs Cancer Untrained * Pre	0.0104332	Cancer Trained * Pre up vs Cancer Untrained * Pre	0.0783398	0.251276	3.36945	1.8356	0.251276	Cancer Trained * Pre up vs Healthy Aged-matched Trained * Pre	0.00752572	Cancer Trained * Pre up vs Healthy Aged-matched Trained * Pre	0.402828	-0.121678	0.724262	-0.851036	-0.121678	Cancer Trained * Post down vs Cancer Untrained * Post	-0.0025343	Cancer Trained * Post down vs Cancer Untrained * Post	0.427911	-0.110317	0.649445	-0.805881	-0.110317	Cancer Trained * Post down vs Healthy Aged-matched Trained * Post	-0.00240148	Cancer Trained * Post down vs Healthy Aged-matched Trained * Post	2.55375	0.65256	1.27765	1
496715	cg01089782	MGAT5B	0.0534153	17		ENST00000565043.1;ENST00000563153.1	3'UTR;5'UTR	MGAT5B;MGAT5B				N_Shelf	chr17:74944745-74944971	NM_144677;NM_001199172;NM_198955	Body;Body;Body	MGAT5B;MGAT5B;MGAT5B	0.00825848	0.301107	8.22944	2.8687	0.301107	Cancer Trained * Post up vs Cancer Trained * Pre	0.0142769	Cancer Trained * Post up vs Cancer Trained * Pre	0.742069	-0.0318869	0.110748	-0.332788	-0.0318869	Healthy Aged-matched Trained * Post down vs Healthy Aged-matched Trained * Pre	-0.00159701	Healthy Aged-matched Trained * Post down vs Healthy Aged-matched Trained * Pre	0.952501	0.00669841	0.00362009	0.0601672	0.00669841	Cancer Untrained * Post up vs Cancer Untrained * Pre	-0.000425974	Cancer Untrained * Post down vs Cancer Untrained * Pre	0.838865	-0.0228756	0.0422202	-0.205475	-0.0228756	Cancer Trained * Pre down vs Cancer Untrained * Pre	-0.00131481	Cancer Trained * Pre down vs Cancer Untrained * Pre	0.071036	-0.189481	3.55509	-1.88549	-0.189481	Cancer Trained * Pre down vs Healthy Aged-matched Trained * Pre	-0.00936247	Cancer Trained * Pre down vs Healthy Aged-matched Trained * Pre	0.0158911	0.271533	6.69228	2.58694	0.271533	Cancer Trained * Post up vs Cancer Untrained * Post	0.013388	Cancer Trained * Post up vs Cancer Untrained * Post	0.165647	0.143512	2.03937	1.42807	0.143512	Cancer Trained * Post up vs Healthy Aged-matched Trained * Post	0.00651143	Cancer Trained * Post up vs Healthy Aged-matched Trained * Post	2.55375	0.35169	0.688575	1
53765	cg14806146	ARL4D	0.0534186	17	DMR	ENST00000320033.2	TSS200	ARL4D		Promoter_Associated_Cell_type_specific	17:41475865-41477135	Island	chr17:41476220-41476715	NM_001661	TSS200	ARL4D	0.0036981	-0.314104	10.2526	-3.20197	-0.314104	Cancer Trained * Post down vs Cancer Trained * Pre	-0.0042148	Cancer Trained * Post down vs Cancer Trained * Pre	0.807418	0.0220612	0.0606913	0.246356	0.0220612	Healthy Aged-matched Trained * Post up vs Healthy Aged-matched Trained * Pre	0.000181173	Healthy Aged-matched Trained * Post up vs Healthy Aged-matched Trained * Pre	0.239852	-0.125277	1.4497	-1.20404	-0.125277	Cancer Untrained * Post down vs Cancer Untrained * Pre	-0.00161166	Cancer Untrained * Post down vs Cancer Untrained * Pre	0.407136	0.0877286	0.710914	0.843157	0.0877286	Cancer Trained * Pre up vs Cancer Untrained * Pre	0.00133861	Cancer Trained * Pre up vs Cancer Untrained * Pre	0.0240795	0.225563	5.76783	2.40163	0.225563	Cancer Trained * Pre up vs Healthy Aged-matched Trained * Pre	0.00309267	Cancer Trained * Pre up vs Healthy Aged-matched Trained * Pre	0.312601	-0.101098	1.06212	-1.03059	-0.101098	Cancer Trained * Post down vs Cancer Untrained * Post	-0.00126453	Cancer Trained * Post down vs Cancer Untrained * Post	0.250043	-0.110602	1.38676	-1.17761	-0.110602	Cancer Trained * Post down vs Healthy Aged-matched Trained * Post	-0.0013033	Cancer Trained * Post down vs Healthy Aged-matched Trained * Post	2.55371	0.307181	0.601441	1
147578	cg21107320	SPEN	0.0534202	1		ENST00000375759.3;ENST00000459258.1	ExonBnd;TSS1500	SPEN;snoU13						NM_015001;NM_015001	ExonBnd;Body	SPEN;SPEN	0.00549613	0.29898	9.23592	3.03907	0.29898	Cancer Trained * Post up vs Cancer Trained * Pre	0.0120559	Cancer Trained * Post up vs Cancer Trained * Pre	0.768296	0.0267471	0.0887014	0.297828	0.0267471	Healthy Aged-matched Trained * Post up vs Healthy Aged-matched Trained * Pre	0.000930786	Healthy Aged-matched Trained * Post up vs Healthy Aged-matched Trained * Pre	0.464719	0.0774747	0.55127	0.742476	0.0774747	Cancer Untrained * Post up vs Cancer Untrained * Pre	0.00322835	Cancer Untrained * Post up vs Cancer Untrained * Pre	0.977452	0.00297879	0.000814937	0.0285471	0.00297879	Cancer Trained * Pre up vs Cancer Untrained * Pre	9.08464e-05	Cancer Trained * Pre up vs Cancer Untrained * Pre	0.190472	-0.126754	1.81096	-1.34572	-0.126754	Cancer Trained * Pre down vs Healthy Aged-matched Trained * Pre	-0.00542953	Cancer Trained * Pre down vs Healthy Aged-matched Trained * Pre	0.0312787	0.224484	5.20675	2.28183	0.224484	Cancer Trained * Post up vs Cancer Untrained * Post	0.00891839	Cancer Trained * Post up vs Cancer Untrained * Post	0.135029	0.145479	2.38553	1.54452	0.145479	Cancer Trained * Post up vs Healthy Aged-matched Trained * Post	0.00569558	Cancer Trained * Post up vs Healthy Aged-matched Trained * Post	2.55368	0.308944	0.604899	1
109841	cg22208448	ITGAV	0.0534244	2		ENST00000261023.3;ENST00000374907.3;ENST00000544640.1	TSS1500;TSS1500;TSS200	ITGAV;ITGAV;ITGAV		Promoter_Associated	2:187454100-187456130	Island	chr2:187454399-187455349	NM_002210;NM_001145000	TSS200;TSS200	ITGAV;ITGAV	0.00282366	-0.470547	10.9661	-3.31152	-0.470547	Cancer Trained * Post down vs Cancer Trained * Pre	-0.00565904	Cancer Trained * Post down vs Cancer Trained * Pre	0.656703	-0.0583503	0.202355	-0.449839	-0.0583503	Healthy Aged-matched Trained * Post down vs Healthy Aged-matched Trained * Pre	-0.00063236	Healthy Aged-matched Trained * Post down vs Healthy Aged-matched Trained * Pre	0.893861	-0.020314	0.0181671	-0.134786	-0.020314	Cancer Untrained * Post down vs Cancer Untrained * Pre	-0.00014503	Cancer Untrained * Post down vs Cancer Untrained * Pre	0.1235	0.240239	2.54087	1.59401	0.240239	Cancer Trained * Pre up vs Cancer Untrained * Pre	0.00317018	Cancer Trained * Pre up vs Cancer Untrained * Pre	0.0280977	0.317158	5.43485	2.33128	0.317158	Cancer Trained * Pre up vs Healthy Aged-matched Trained * Pre	0.00390471	Cancer Trained * Pre up vs Healthy Aged-matched Trained * Pre	0.151937	-0.209994	2.18404	-1.47785	-0.209994	Cancer Trained * Post down vs Cancer Untrained * Post	-0.00234383	Cancer Trained * Post down vs Cancer Untrained * Post	0.49126	-0.0950388	0.48802	-0.698584	-0.0950388	Cancer Trained * Post down vs Healthy Aged-matched Trained * Post	-0.00112197	Cancer Trained * Post down vs Healthy Aged-matched Trained * Post	2.55362	0.644495	1.26192	1
18090	cg06856570	NFATC1	0.0534496	18		ENST00000397790.2;ENST00000545796.1	5'UTR;5'UTR	NFATC1;NFATC1				Island	chr18:77201938-77202732	NM_006162;NM_172388;NM_172389;NM_172387;NM_172390	Body;5'UTR;Body;Body;Body	NFATC1;NFATC1;NFATC1;NFATC1;NFATC1	0.00977268	0.320701	7.82459	2.79725	0.320701	Cancer Trained * Post up vs Cancer Trained * Pre	0.00584619	Cancer Trained * Post up vs Cancer Trained * Pre	0.156222	0.153004	2.1372	1.46192	0.153004	Healthy Aged-matched Trained * Post up vs Healthy Aged-matched Trained * Pre	0.00266727	Healthy Aged-matched Trained * Post up vs Healthy Aged-matched Trained * Pre	0.772985	-0.0354617	0.0850408	-0.291617	-0.0354617	Cancer Untrained * Post down vs Cancer Untrained * Pre	-0.000675008	Cancer Untrained * Post down vs Cancer Untrained * Pre	0.227799	-0.150351	1.52869	-1.2364	-0.150351	Cancer Trained * Pre down vs Cancer Untrained * Pre	-0.00307992	Cancer Trained * Pre down vs Cancer Untrained * Pre	0.11861	-0.177403	2.61198	-1.61616	-0.177403	Cancer Trained * Pre down vs Healthy Aged-matched Trained * Pre	-0.00335869	Cancer Trained * Pre down vs Healthy Aged-matched Trained * Pre	0.08473	0.205812	3.22256	1.79515	0.205812	Cancer Trained * Post up vs Cancer Untrained * Post	0.00344127	Cancer Trained * Post up vs Cancer Untrained * Post	0.930252	-0.00970502	0.00781702	-0.0884139	-0.00970502	Cancer Trained * Post down vs Healthy Aged-matched Trained * Post	-0.000179768	Cancer Trained * Post down vs Healthy Aged-matched Trained * Post	2.55327	0.419515	0.821524	1
156764	cg26288569		0.0534608	20		ENST00000413070.1;ENST00000421642.1	TSS1500;5'UTR	RP4-715N11.2;RP4-715N11.2									0.00774926	0.301876	8.3842	2.89555	0.301876	Cancer Trained * Post up vs Cancer Trained * Pre	0.0214702	Cancer Trained * Post up vs Cancer Trained * Pre	0.967445	0.00392334	0.0016994	0.0412238	0.00392334	Healthy Aged-matched Trained * Post up vs Healthy Aged-matched Trained * Pre	0.000334014	Healthy Aged-matched Trained * Post up vs Healthy Aged-matched Trained * Pre	0.416351	-0.0913914	0.683066	-0.826478	-0.0913914	Cancer Untrained * Post down vs Cancer Untrained * Pre	-0.00728626	Cancer Untrained * Post down vs Cancer Untrained * Pre	0.615075	-0.0563074	0.259288	-0.509203	-0.0563074	Cancer Trained * Pre down vs Cancer Untrained * Pre	-0.00433896	Cancer Trained * Pre down vs Cancer Untrained * Pre	0.394462	-0.0864902	0.750805	-0.86649	-0.0864902	Cancer Trained * Pre down vs Healthy Aged-matched Trained * Pre	-0.00614301	Cancer Trained * Pre down vs Healthy Aged-matched Trained * Pre	0.00343472	0.33696	10.4463	3.23207	0.33696	Cancer Trained * Post up vs Cancer Untrained * Post	0.0244175	Cancer Trained * Post up vs Cancer Untrained * Post	0.0442454	0.211463	4.48807	2.11851	0.211463	Cancer Trained * Post up vs Healthy Aged-matched Trained * Post	0.0149932	Cancer Trained * Post up vs Healthy Aged-matched Trained * Post	2.55312	0.346878	0.679322	1
680296	cg15817825	RIT1	0.0534619	1		ENST00000539040.1;ENST00000368323.3;ENST00000368323.3;ENST00000462687.1;ENST00000461050	5'UTR;5'UTR;ExonBnd;TSS200;3'UTR	RIT1;RIT1;RIT1;RIT1;RIT1						NM_001256820;NM_006912;NM_001256821;NM_006912;NM_001256821	5'UTR;5'UTR;ExonBnd;ExonBnd;Body	RIT1;RIT1;RIT1;RIT1;RIT1	0.00275602	-0.511097	11.0311	-3.32131	-0.511097	Cancer Trained * Post down vs Cancer Trained * Pre	-0.0129347	Cancer Trained * Post down vs Cancer Trained * Pre	0.474706	-0.101957	0.526774	-0.725792	-0.101957	Healthy Aged-matched Trained * Post down vs Healthy Aged-matched Trained * Pre	-0.00260567	Healthy Aged-matched Trained * Post down vs Healthy Aged-matched Trained * Pre	0.420851	0.133581	0.66981	0.818419	0.133581	Cancer Untrained * Post up vs Cancer Untrained * Pre	0.00314682	Cancer Untrained * Post up vs Cancer Untrained * Pre	0.0422442	0.349391	4.58229	2.14063	0.349391	Cancer Trained * Pre up vs Cancer Untrained * Pre	0.00967917	Cancer Trained * Pre up vs Cancer Untrained * Pre	0.0710793	0.27775	3.55393	1.88519	0.27775	Cancer Trained * Pre up vs Healthy Aged-matched Trained * Pre	0.00764072	Cancer Trained * Pre up vs Healthy Aged-matched Trained * Pre	0.0664833	-0.295288	3.68217	-1.9189	-0.295288	Cancer Trained * Post down vs Cancer Untrained * Post	-0.00640233	Cancer Trained * Post down vs Cancer Untrained * Post	0.381006	-0.131391	0.7953	-0.891796	-0.131391	Cancer Trained * Post down vs Healthy Aged-matched Trained * Post	-0.00268829	Cancer Trained * Post down vs Healthy Aged-matched Trained * Post	2.5531	0.755728	1.48002	1
554450	cg05385652	CA3-AS1	0.053465	8		ENST00000524052.1;ENST00000285379.4;ENST00000520127.1;ENST00000520996.1;ENST00000518231	3'UTR;TSS1500;TSS1500;TSS1500;TSS1500;TSS1500;3'UTR;3'UTR	RP11-317J10.2;CA2;CA2;CA2;CA2;CA2;RP11-317J10.2;RP11-317J10.2				N_Shore	chr8:86375500-86376714	NR_121633;NM_001293675;NM_000067;NR_121632;NR_121631;NR_121630	Body;TSS1500;TSS1500;Body;Body;Body	CA3-AS1;CA2;CA2;CA3-AS1;CA3-AS1;CA3-AS1	0.0056227	0.276355	9.17862	3.02962	0.276355	Cancer Trained * Post up vs Cancer Trained * Pre	0.0125224	Cancer Trained * Post up vs Cancer Trained * Pre	0.17998	0.114864	1.90281	1.37942	0.114864	Healthy Aged-matched Trained * Post up vs Healthy Aged-matched Trained * Pre	0.00553878	Healthy Aged-matched Trained * Post up vs Healthy Aged-matched Trained * Pre	0.240335	-0.116368	1.44664	-1.20277	-0.116368	Cancer Untrained * Post down vs Cancer Untrained * Pre	-0.00528339	Cancer Untrained * Post down vs Cancer Untrained * Pre	0.0236755	-0.2331	5.80467	-2.40929	-0.2331	Cancer Trained * Pre down vs Cancer Untrained * Pre	-0.0108865	Cancer Trained * Pre down vs Cancer Untrained * Pre	0.244618	-0.104065	1.41985	-1.19157	-0.104065	Cancer Trained * Pre down vs Healthy Aged-matched Trained * Pre	-0.00457899	Cancer Trained * Pre down vs Healthy Aged-matched Trained * Pre	0.0923999	0.159623	3.06219	1.74991	0.159623	Cancer Trained * Post up vs Cancer Untrained * Post	0.00691928	Cancer Trained * Post up vs Cancer Untrained * Post	0.516845	0.0574254	0.432355	0.657537	0.0574254	Cancer Trained * Post up vs Healthy Aged-matched Trained * Post	0.00240459	Cancer Trained * Post up vs Healthy Aged-matched Trained * Post	2.55306	0.265538	0.520039	1
499104	cg14759209	UHRF1	0.0534666	19		ENST00000396708.3	5'UTR	UHRF1				Island	chr19:4941521-4941981	NM_013282;NM_001048201	Body;Body	UHRF1;UHRF1	0.00279225	0.330381	10.9961	3.31604	0.330381	Cancer Trained * Post up vs Cancer Trained * Pre	0.0178493	Cancer Trained * Post up vs Cancer Trained * Pre	0.448333	0.0700604	0.593381	0.770312	0.0700604	Healthy Aged-matched Trained * Post up vs Healthy Aged-matched Trained * Pre	0.00406019	Healthy Aged-matched Trained * Post up vs Healthy Aged-matched Trained * Pre	0.862319	0.0185162	0.0307015	0.175218	0.0185162	Cancer Untrained * Post up vs Cancer Untrained * Pre	0.000911	Cancer Untrained * Post up vs Cancer Untrained * Pre	0.18502	-0.14404	1.85789	-1.36304	-0.14404	Cancer Trained * Pre down vs Cancer Untrained * Pre	-0.00815944	Cancer Trained * Pre down vs Cancer Untrained * Pre	0.511883	-0.063473	0.442766	-0.665407	-0.063473	Cancer Trained * Pre down vs Healthy Aged-matched Trained * Pre	-0.00357292	Cancer Trained * Pre down vs Healthy Aged-matched Trained * Pre	0.104538	0.167825	2.83741	1.68446	0.167825	Cancer Trained * Post up vs Cancer Untrained * Post	0.00877887	Cancer Trained * Post up vs Cancer Untrained * Post	0.0495816	0.196848	4.25851	2.06362	0.196848	Cancer Trained * Post up vs Healthy Aged-matched Trained * Post	0.0102162	Cancer Trained * Post up vs Healthy Aged-matched Trained * Post	2.55304	0.316781	0.620401	1
25347	cg17515702	BIRC5	0.0534671	17						Promoter_Associated	17:76210036-76210675	Island	chr17:76210129-76210627	NM_001012270;NM_001012271;NR_002219;NM_001168	Body;Body;Body;Body	BIRC5;BIRC5;EPR1;BIRC5	0.00355884	-0.432453	10.3531	-3.21762	-0.432453	Cancer Trained * Post down vs Cancer Trained * Pre	-0.0151346	Cancer Trained * Post down vs Cancer Trained * Pre	0.202663	-0.160521	1.71173	-1.30833	-0.160521	Healthy Aged-matched Trained * Post down vs Healthy Aged-matched Trained * Pre	-0.0053556	Healthy Aged-matched Trained * Post down vs Healthy Aged-matched Trained * Pre	0.688127	-0.0578909	0.164914	-0.406097	-0.0578909	Cancer Untrained * Post down vs Cancer Untrained * Pre	-0.0013042	Cancer Untrained * Post down vs Cancer Untrained * Pre	0.0913023	0.250352	3.08419	1.75618	0.250352	Cancer Trained * Pre up vs Cancer Untrained * Pre	0.00974925	Cancer Trained * Pre up vs Cancer Untrained * Pre	0.154868	0.188762	2.15183	1.46691	0.188762	Cancer Trained * Pre up vs Healthy Aged-matched Trained * Pre	0.00752981	Cancer Trained * Pre up vs Healthy Aged-matched Trained * Pre	0.364233	-0.12421	0.85409	-0.92417	-0.12421	Cancer Trained * Post down vs Cancer Untrained * Post	-0.00408115	Cancer Trained * Post down vs Cancer Untrained * Post	0.523953	-0.0831701	0.417747	-0.646333	-0.0831701	Cancer Trained * Post down vs Healthy Aged-matched Trained * Post	-0.0022492	Cancer Trained * Post down vs Healthy Aged-matched Trained * Post	2.55303	0.576469	1.12899	1
114311	cg00039505		0.0534955	16						Unclassified	16:85854812-85855604						0.00674139	-0.348863	8.72631	-2.95403	-0.348863	Cancer Trained * Post down vs Cancer Trained * Pre	-0.00526599	Cancer Trained * Post down vs Cancer Trained * Pre	0.0815535	-0.195662	3.29393	-1.81492	-0.195662	Healthy Aged-matched Trained * Post down vs Healthy Aged-matched Trained * Pre	-0.00291988	Healthy Aged-matched Trained * Post down vs Healthy Aged-matched Trained * Pre	0.771344	0.0368004	0.0863122	0.293789	0.0368004	Cancer Untrained * Post up vs Cancer Untrained * Pre	0.000581677	Cancer Untrained * Post up vs Cancer Untrained * Pre	0.310157	0.12976	1.07313	1.03592	0.12976	Cancer Trained * Pre up vs Cancer Untrained * Pre	0.00217809	Cancer Trained * Pre up vs Cancer Untrained * Pre	0.818581	0.0262094	0.0537306	0.231799	0.0262094	Cancer Trained * Pre up vs Healthy Aged-matched Trained * Pre	0.000440298	Cancer Trained * Pre up vs Healthy Aged-matched Trained * Pre	0.0399748	-0.255903	4.69539	-2.16689	-0.255903	Cancer Trained * Post down vs Cancer Untrained * Post	-0.00366958	Cancer Trained * Post down vs Cancer Untrained * Post	0.272052	-0.126992	1.26142	-1.12313	-0.126992	Cancer Trained * Post down vs Healthy Aged-matched Trained * Post	-0.00190581	Cancer Trained * Post down vs Healthy Aged-matched Trained * Post	2.55263	0.445019	0.871686	1
549558	cg15769256	SIN3A	0.0535139	15		ENST00000562776.1;ENST00000360439.4;ENST00000568431.1;ENST00000568309.1;ENST00000570115	5'UTR;5'UTR;5'UTR;5'UTR;5'UTR;5'UTR	SIN3A;SIN3A;SIN3A;SIN3A;SIN3A;SIN3A	chr15:75746315-75746315	NonGene_Associated	15:75746137-75747103	Island	chr15:75743081-75748449	NM_001145357	5'UTR	SIN3A	0.00594125	-0.459489	9.04045	-3.00673	-0.459489	Cancer Trained * Post down vs Cancer Trained * Pre	-0.0128787	Cancer Trained * Post down vs Cancer Trained * Pre	0.713593	-0.0517886	0.137812	-0.371231	-0.0517886	Healthy Aged-matched Trained * Post down vs Healthy Aged-matched Trained * Pre	-0.00106472	Healthy Aged-matched Trained * Post down vs Healthy Aged-matched Trained * Pre	0.551183	0.097928	0.365006	0.604157	0.097928	Cancer Untrained * Post up vs Cancer Untrained * Pre	0.00383865	Cancer Untrained * Post up vs Cancer Untrained * Pre	0.561668	0.0953432	0.345992	0.588211	0.0953432	Cancer Trained * Pre up vs Cancer Untrained * Pre	0.00330948	Cancer Trained * Pre up vs Cancer Untrained * Pre	0.667981	0.0635065	0.188393	0.434042	0.0635065	Cancer Trained * Pre up vs Healthy Aged-matched Trained * Pre	0.00219141	Cancer Trained * Pre up vs Healthy Aged-matched Trained * Pre	0.00570427	-0.462074	9.14244	-3.02365	-0.462074	Cancer Trained * Post down vs Cancer Untrained * Post	-0.0134079	Cancer Trained * Post down vs Cancer Untrained * Post	0.026829	-0.344194	5.53394	-2.35243	-0.344194	Cancer Trained * Post down vs Healthy Aged-matched Trained * Post	-0.00962261	Cancer Trained * Post down vs Healthy Aged-matched Trained * Post	2.55238	0.745103	1.45962	1
732287	cg06748328	DENND1A	0.0535151	9		ENST00000423942.1;ENST00000473039.1;ENST00000474676.1	5'UTR;3'UTR;3'UTR	RP11-417B4.2;DENND1A;DENND1A						NM_020946;NM_024820	Body;Body	DENND1A;DENND1A	0.00451614	0.29879	9.7352	3.12013	0.29879	Cancer Trained * Post up vs Cancer Trained * Pre	0.0160646	Cancer Trained * Post up vs Cancer Trained * Pre	0.416545	0.072219	0.682493	0.826131	0.072219	Healthy Aged-matched Trained * Post up vs Healthy Aged-matched Trained * Pre	0.00386429	Healthy Aged-matched Trained * Post up vs Healthy Aged-matched Trained * Pre	0.465378	-0.0753014	0.549626	-0.741367	-0.0753014	Cancer Untrained * Post down vs Cancer Untrained * Pre	-0.00438105	Cancer Untrained * Post down vs Cancer Untrained * Pre	0.0153212	-0.264386	6.77544	-2.60297	-0.264386	Cancer Trained * Pre down vs Cancer Untrained * Pre	-0.0141481	Cancer Trained * Pre down vs Cancer Untrained * Pre	0.0442092	-0.194272	4.48973	-2.1189	-0.194272	Cancer Trained * Pre down vs Healthy Aged-matched Trained * Pre	-0.010494	Cancer Trained * Pre down vs Healthy Aged-matched Trained * Pre	0.262808	0.109705	1.31241	1.1456	0.109705	Cancer Trained * Post up vs Cancer Untrained * Post	0.00629754	Cancer Trained * Post up vs Cancer Untrained * Post	0.727578	0.0322992	0.124104	0.352284	0.0322992	Cancer Trained * Post up vs Healthy Aged-matched Trained * Post	0.00170632	Cancer Trained * Post up vs Healthy Aged-matched Trained * Post	2.55236	0.292576	0.573147	1
75194	cg08067677	LRRC29	0.0535206	16		ENST00000564087.1;ENST00000393992.1;ENST00000424285.1;ENST00000567193.1;ENST00000563168	TSS1500;TSS200;TSS200;TSS200;TSS200;TSS200;TSS200;TSS200;TSS200;TSS200;1stExon;1stExon;	TMEM208;LRRC29;LRRC29;TMEM208;TMEM208;TMEM208;TMEM208;TMEM208;TMEM208;TMEM208;LRRC29;LR		Promoter_Associated	16:67260402-67261657	Island	chr16:67260744-67261155	NM_012163;NM_001004055;NM_014187	TSS200;TSS200;TSS200	LRRC29;LRRC29;TMEM208	0.00346289	-0.382611	10.4248	-3.22875	-0.382611	Cancer Trained * Post down vs Cancer Trained * Pre	-0.00677942	Cancer Trained * Post down vs Cancer Trained * Pre	0.976482	0.00322111	0.000886638	0.0297765	0.00322111	Healthy Aged-matched Trained * Post up vs Healthy Aged-matched Trained * Pre	0.000124559	Healthy Aged-matched Trained * Post up vs Healthy Aged-matched Trained * Pre	0.819774	0.0289397	0.0530136	0.230247	0.0289397	Cancer Untrained * Post up vs Cancer Untrained * Pre	0.000623794	Cancer Untrained * Post up vs Cancer Untrained * Pre	0.294849	0.134486	1.14486	1.06998	0.134486	Cancer Trained * Pre up vs Cancer Untrained * Pre	0.00257048	Cancer Trained * Pre up vs Cancer Untrained * Pre	0.040733	0.244835	4.65682	2.15797	0.244835	Cancer Trained * Pre up vs Healthy Aged-matched Trained * Pre	0.00435388	Cancer Trained * Pre up vs Healthy Aged-matched Trained * Pre	0.0276843	-0.277065	5.46658	-2.33807	-0.277065	Cancer Trained * Post down vs Cancer Untrained * Post	-0.00483273	Cancer Trained * Post down vs Cancer Untrained * Post	0.225494	-0.140997	1.5444	-1.24274	-0.140997	Cancer Trained * Post down vs Healthy Aged-matched Trained * Post	-0.0025501	Cancer Trained * Post down vs Healthy Aged-matched Trained * Post	2.55228	0.448009	0.877662	1
417398	cg09890084	XPO6	0.0535212	16		ENST00000573645.1	3'UTR	XPO6						NM_001270940;NM_015171	Body;Body	XPO6;XPO6	0.00224146	0.37581	11.5907	3.40452	0.37581	Cancer Trained * Post up vs Cancer Trained * Pre	0.0230773	Cancer Trained * Post up vs Cancer Trained * Pre	0.687955	0.0409455	0.165107	0.406334	0.0409455	Healthy Aged-matched Trained * Post up vs Healthy Aged-matched Trained * Pre	0.00231036	Healthy Aged-matched Trained * Post up vs Healthy Aged-matched Trained * Pre	0.332593	0.115683	0.976252	0.988055	0.115683	Cancer Untrained * Post up vs Cancer Untrained * Pre	0.00803885	Cancer Untrained * Post up vs Cancer Untrained * Pre	0.25455	-0.136537	1.35996	-1.16617	-0.136537	Cancer Trained * Pre down vs Cancer Untrained * Pre	-0.00774004	Cancer Trained * Pre down vs Cancer Untrained * Pre	0.105866	-0.17731	2.81468	-1.6777	-0.17731	Cancer Trained * Pre down vs Healthy Aged-matched Trained * Pre	-0.0114017	Cancer Trained * Pre down vs Healthy Aged-matched Trained * Pre	0.27352	0.123589	1.25353	1.11961	0.123589	Cancer Trained * Post up vs Cancer Untrained * Post	0.00729839	Cancer Trained * Post up vs Cancer Untrained * Post	0.148531	0.157554	2.22241	1.49077	0.157554	Cancer Trained * Post up vs Healthy Aged-matched Trained * Post	0.00936526	Cancer Trained * Post up vs Healthy Aged-matched Trained * Post	2.55228	0.388745	0.761564	1
600022	cg01954531	MID1IP1	0.0535215	X		ENST00000457894.1;ENST00000378474.3	TSS200;TSS200	MID1IP1;MID1IP1		Promoter_Associated_Cell_type_specific	X:38660238-38661261	N_Shelf	chrX:38662906-38664764	NM_001098791;NM_001098790	TSS200;TSS200	MID1IP1;MID1IP1	0.00189041	-0.436554	12.0598	-3.47272	-0.436554	Cancer Trained * Post down vs Cancer Trained * Pre	-0.0247776	Cancer Trained * Post down vs Cancer Trained * Pre	0.553331	-0.0689547	0.361054	-0.600878	-0.0689547	Healthy Aged-matched Trained * Post down vs Healthy Aged-matched Trained * Pre	-0.00398453	Healthy Aged-matched Trained * Post down vs Healthy Aged-matched Trained * Pre	0.642757	0.0626055	0.220463	0.469535	0.0626055	Cancer Untrained * Post up vs Cancer Untrained * Pre	0.00354302	Cancer Untrained * Post up vs Cancer Untrained * Pre	0.0477937	0.277523	4.3322	2.08139	0.277523	Cancer Trained * Pre up vs Cancer Untrained * Pre	0.0169256	Cancer Trained * Pre up vs Cancer Untrained * Pre	0.0911158	0.2115	3.08795	1.75726	0.2115	Cancer Trained * Pre up vs Healthy Aged-matched Trained * Pre	0.0129028	Cancer Trained * Pre up vs Healthy Aged-matched Trained * Pre	0.0901083	-0.221636	3.10846	-1.76308	-0.221636	Cancer Trained * Post down vs Cancer Untrained * Post	-0.011395	Cancer Trained * Post down vs Cancer Untrained * Post	0.206487	-0.156099	1.68211	-1.29696	-0.156099	Cancer Trained * Post down vs Healthy Aged-matched Trained * Post	-0.00789018	Cancer Trained * Post down vs Healthy Aged-matched Trained * Post	2.55227	0.504167	0.987682	1
409126	cg02726137	NDUFA2	0.0535219	5		ENST00000510680.1;ENST00000502960.1;ENST00000417647.2;ENST00000503332.1;ENST00000507593	3'UTR;3'UTR;TSS1500;TSS1500;TSS1500;TSS1500;TSS1500;TSS1500;TSS1500;TSS200	NDUFA2;NDUFA2;IK;IK;IK;IK;IK;IK;IK;IK		Promoter_Associated	5:140026493-140028044	N_Shore	chr5:140026826-140027504	NR_033697;NM_002488;NM_001185012;NM_006083;NR_037428	Body;Body;Body;TSS1500;TSS1500	NDUFA2;NDUFA2;NDUFA2;IK;MIR3655	0.00465733	-0.337474	9.65634	-3.10746	-0.337474	Cancer Trained * Post down vs Cancer Trained * Pre	-0.017221	Cancer Trained * Post down vs Cancer Trained * Pre	0.174402	-0.138594	1.95434	-1.39798	-0.138594	Healthy Aged-matched Trained * Post down vs Healthy Aged-matched Trained * Pre	-0.00697839	Healthy Aged-matched Trained * Post down vs Healthy Aged-matched Trained * Pre	0.665017	0.0504738	0.192004	0.438183	0.0504738	Cancer Untrained * Post up vs Cancer Untrained * Pre	0.00293854	Cancer Untrained * Post up vs Cancer Untrained * Pre	0.0997914	0.196887	2.92154	1.70925	0.196887	Cancer Trained * Pre up vs Cancer Untrained * Pre	0.0104978	Cancer Trained * Pre up vs Cancer Untrained * Pre	0.132973	0.161486	2.41206	1.55308	0.161486	Cancer Trained * Pre up vs Healthy Aged-matched Trained * Pre	0.00839976	Cancer Trained * Pre up vs Healthy Aged-matched Trained * Pre	0.0907625	-0.191061	3.09511	-1.75929	-0.191061	Cancer Trained * Post down vs Cancer Untrained * Post	-0.00966167	Cancer Trained * Post down vs Cancer Untrained * Post	0.722135	-0.0373948	0.129343	-0.359643	-0.0373948	Cancer Trained * Post down vs Healthy Aged-matched Trained * Post	-0.00184281	Cancer Trained * Post down vs Healthy Aged-matched Trained * Post	2.55227	0.376274	0.737137	1
78072	cg07649988	SCD	0.0535426	10		ENST00000423840.1;ENST00000370355.2;ENST00000429420.1	TSS1500;TSS1500;TSS1500	SCD;SCD;RP11-34D15.2		Promoter_Associated	10:102105754-102107499	Island	chr10:102106182-102107722	NM_005063	TSS200	SCD	0.00750949	-0.330849	8.46098	-2.90878	-0.330849	Cancer Trained * Post down vs Cancer Trained * Pre	-0.00809054	Cancer Trained * Post down vs Cancer Trained * Pre	0.133425	-0.161062	2.40619	-1.55119	-0.161062	Healthy Aged-matched Trained * Post down vs Healthy Aged-matched Trained * Pre	-0.00362097	Healthy Aged-matched Trained * Post down vs Healthy Aged-matched Trained * Pre	0.318343	-0.122835	1.0367	-1.01819	-0.122835	Cancer Untrained * Post down vs Cancer Untrained * Pre	-0.0030119	Cancer Untrained * Post down vs Cancer Untrained * Pre	0.315988	0.123447	1.04705	1.02325	0.123447	Cancer Trained * Pre up vs Cancer Untrained * Pre	0.00330476	Cancer Trained * Pre up vs Cancer Untrained * Pre	0.16712	0.154955	2.0247	1.42292	0.154955	Cancer Trained * Pre up vs Healthy Aged-matched Trained * Pre	0.00420405	Cancer Trained * Pre up vs Healthy Aged-matched Trained * Pre	0.464108	-0.0845673	0.552796	-0.743503	-0.0845673	Cancer Trained * Post down vs Cancer Untrained * Post	-0.00177387	Cancer Trained * Post down vs Cancer Untrained * Post	0.892754	-0.014832	0.0185503	-0.136199	-0.014832	Cancer Trained * Post down vs Healthy Aged-matched Trained * Post	-0.000265517	Cancer Trained * Post down vs Healthy Aged-matched Trained * Post	2.55198	0.412693	0.808574	1
733336	cg21854324		0.0535497	3													0.00330129	0.491325	10.5507	3.24818	0.491325	Cancer Trained * Post up vs Cancer Trained * Pre	0.0371753	Cancer Trained * Post up vs Cancer Trained * Pre	0.647884	0.0638315	0.213695	0.462272	0.0638315	Healthy Aged-matched Trained * Post up vs Healthy Aged-matched Trained * Pre	0.00509346	Healthy Aged-matched Trained * Post up vs Healthy Aged-matched Trained * Pre	0.398439	0.137834	0.738083	0.859118	0.137834	Cancer Untrained * Post up vs Cancer Untrained * Pre	0.010426	Cancer Untrained * Post up vs Cancer Untrained * Pre	0.770123	-0.0473942	0.0872651	-0.295407	-0.0473942	Cancer Trained * Pre down vs Cancer Untrained * Pre	-0.00553161	Cancer Trained * Pre down vs Cancer Untrained * Pre	0.24742	-0.171517	1.40264	-1.18433	-0.171517	Cancer Trained * Pre down vs Healthy Aged-matched Trained * Pre	-0.0149126	Cancer Trained * Pre down vs Healthy Aged-matched Trained * Pre	0.0538226	0.306096	4.09505	2.02362	0.306096	Cancer Trained * Post up vs Cancer Untrained * Post	0.0212177	Cancer Trained * Post up vs Cancer Untrained * Post	0.089346	0.255976	3.12414	1.76753	0.255976	Cancer Trained * Post up vs Healthy Aged-matched Trained * Post	0.0171693	Cancer Trained * Post up vs Healthy Aged-matched Trained * Post	2.55188	0.729839	1.43	1
38617	cg08908331	HIGD2B	0.0535519	15		ENST00000564239.1;ENST00000566829.1;ENST00000562084.1;ENST00000395205.2;ENST00000311755	TSS1500;TSS200;1stExon;TSS200;TSS1500;5'UTR;5'UTR	BBS4;BBS4;BBS4;BBS4;HIGD2B;BBS4;BBS4		Promoter_Associated_Cell_type_specific	15:72978023-72979149	Island	chr15:72978290-72978758	NR_002780;NM_033028	TSS1500;Body	HIGD2B;BBS4	0.00792879	-0.246114	8.3284	-2.8859	-0.246114	Cancer Trained * Post down vs Cancer Trained * Pre	-0.00566873	Cancer Trained * Post down vs Cancer Trained * Pre	0.737631	-0.0263716	0.114748	-0.338744	-0.0263716	Healthy Aged-matched Trained * Post down vs Healthy Aged-matched Trained * Pre	-0.000631119	Healthy Aged-matched Trained * Post down vs Healthy Aged-matched Trained * Pre	0.73297	0.0312082	0.119034	0.345014	0.0312082	Cancer Untrained * Post up vs Cancer Untrained * Pre	0.000862063	Cancer Untrained * Post up vs Cancer Untrained * Pre	0.0373358	0.198925	4.8363	2.19916	0.198925	Cancer Trained * Pre up vs Cancer Untrained * Pre	0.00475299	Cancer Trained * Pre up vs Cancer Untrained * Pre	0.00989025	0.227981	7.79608	2.79215	0.227981	Cancer Trained * Pre up vs Healthy Aged-matched Trained * Pre	0.00533757	Cancer Trained * Pre up vs Healthy Aged-matched Trained * Pre	0.366736	-0.0783976	0.845071	-0.919278	-0.0783976	Cancer Trained * Post down vs Cancer Untrained * Post	-0.00177781	Cancer Trained * Post down vs Cancer Untrained * Post	0.920431	0.00823897	0.0101818	0.100905	0.00823897	Cancer Trained * Post up vs Healthy Aged-matched Trained * Post	0.000299961	Cancer Trained * Post up vs Healthy Aged-matched Trained * Post	2.55185	0.231994	0.45456	1
230246	cg14843920	2009-09-01	0.0535626	17		ENST00000431235.1;ENST00000397613.4	5'UTR;5'UTR	SEPT9;SEPT9	chr17:75451587-75451587	Unclassified	17:75451484-75451960			NM_001113492;NM_001113496;NM_001113493;NM_001113491;NM_006640;NM_001113494	Body;5'UTR;Body;Body;Body;Body	SEPT9;SEPT9;SEPT9;SEPT9;SEPT9;SEPT9	0.00442189	0.42264	9.78936	3.1288	0.42264	Cancer Trained * Post up vs Cancer Trained * Pre	0.0266598	Cancer Trained * Post up vs Cancer Trained * Pre	0.436509	0.0975122	0.625336	0.790782	0.0975122	Healthy Aged-matched Trained * Post up vs Healthy Aged-matched Trained * Pre	0.00559683	Healthy Aged-matched Trained * Post up vs Healthy Aged-matched Trained * Pre	0.394548	0.124123	0.750527	0.866329	0.124123	Cancer Untrained * Post up vs Cancer Untrained * Pre	0.00745926	Cancer Untrained * Post up vs Cancer Untrained * Pre	0.519745	-0.093552	0.426351	-0.652956	-0.093552	Cancer Trained * Pre down vs Cancer Untrained * Pre	-0.0079401	Cancer Trained * Pre down vs Cancer Untrained * Pre	0.0864602	-0.230808	3.18497	-1.78465	-0.230808	Cancer Trained * Pre down vs Healthy Aged-matched Trained * Pre	-0.0159815	Cancer Trained * Pre down vs Healthy Aged-matched Trained * Pre	0.141723	0.204965	2.30235	1.51735	0.204965	Cancer Trained * Post up vs Cancer Untrained * Post	0.0112605	Cancer Trained * Post up vs Cancer Untrained * Post	0.472601	0.0943191	0.531866	0.729291	0.0943191	Cancer Trained * Post up vs Healthy Aged-matched Trained * Post	0.00508149	Cancer Trained * Post up vs Healthy Aged-matched Trained * Post	2.5517	0.582004	1.14042	1
395100	cg19525226	BCL7A	0.0535798	12	RDMR	ENST00000432926.2	5'UTR	BCL7A		Unclassified	12:122461030-122462578			NM_001024808;NM_020993	Body;Body	BCL7A;BCL7A	0.0043224	-0.442733	9.84791	-3.13814	-0.442733	Cancer Trained * Post down vs Cancer Trained * Pre	-0.00716797	Cancer Trained * Post down vs Cancer Trained * Pre	0.948257	0.00844224	0.00429692	0.0655509	0.00844224	Healthy Aged-matched Trained * Post up vs Healthy Aged-matched Trained * Pre	0.000267769	Healthy Aged-matched Trained * Post up vs Healthy Aged-matched Trained * Pre	0.678182	0.062826	0.176273	0.419849	0.062826	Cancer Untrained * Post up vs Cancer Untrained * Pre	0.00123543	Cancer Untrained * Post up vs Cancer Untrained * Pre	0.42193	0.12218	0.666661	0.816493	0.12218	Cancer Trained * Pre up vs Cancer Untrained * Pre	0.00218743	Cancer Trained * Pre up vs Cancer Untrained * Pre	0.0816945	0.24503	3.29069	1.81403	0.24503	Cancer Trained * Pre up vs Healthy Aged-matched Trained * Pre	0.00433509	Cancer Trained * Pre up vs Healthy Aged-matched Trained * Pre	0.0117728	-0.38338	7.38445	-2.71743	-0.38338	Cancer Trained * Post down vs Cancer Untrained * Post	-0.00621596	Cancer Trained * Post down vs Cancer Untrained * Post	0.139525	-0.206145	2.32914	-1.52615	-0.206145	Cancer Trained * Post down vs Healthy Aged-matched Trained * Post	-0.00310065	Cancer Trained * Post down vs Healthy Aged-matched Trained * Post	2.55146	0.634803	1.244	1
502294	cg15089551	C2orf76	0.0535912	2										NM_001017927	Body	C2orf76	0.00768968	0.248567	8.40304	2.8988	0.248567	Cancer Trained * Post up vs Cancer Trained * Pre	0.0117325	Cancer Trained * Post up vs Cancer Trained * Pre	0.188587	0.105804	1.82699	1.35166	0.105804	Healthy Aged-matched Trained * Post up vs Healthy Aged-matched Trained * Pre	0.00493048	Healthy Aged-matched Trained * Post up vs Healthy Aged-matched Trained * Pre	0.204526	0.118487	1.69721	1.30277	0.118487	Cancer Untrained * Post up vs Cancer Untrained * Pre	0.00560662	Cancer Untrained * Post up vs Cancer Untrained * Pre	0.771957	-0.0266463	0.085836	-0.292978	-0.0266463	Cancer Trained * Pre down vs Cancer Untrained * Pre	-0.001482	Cancer Trained * Pre down vs Cancer Untrained * Pre	0.822438	-0.0186183	0.0514299	-0.226782	-0.0186183	Cancer Trained * Pre down vs Healthy Aged-matched Trained * Pre	-0.00101316	Cancer Trained * Pre down vs Healthy Aged-matched Trained * Pre	0.239012	0.103434	1.45504	1.20625	0.103434	Cancer Trained * Post up vs Cancer Untrained * Post	0.00464389	Cancer Trained * Post up vs Cancer Untrained * Post	0.143034	0.124144	2.28661	1.51215	0.124144	Cancer Trained * Post up vs Healthy Aged-matched Trained * Post	0.00578887	Cancer Trained * Post up vs Healthy Aged-matched Trained * Post	2.55131	0.234489	0.459548	1
636578	cg15787454	CPQ	0.053596	8		ENST00000220763.5;ENST00000519900.1;ENST00000517742.1;ENST00000525310.1	5'UTR;5'UTR;5'UTR;5'UTR	CPQ;CPQ;CPQ;CPQ						NM_016134	5'UTR	CPQ	0.00999564	0.310611	7.77084	2.78762	0.310611	Cancer Trained * Post up vs Cancer Trained * Pre	0.0187873	Cancer Trained * Post up vs Cancer Trained * Pre	0.16204	0.146557	2.076	1.44083	0.146557	Healthy Aged-matched Trained * Post up vs Healthy Aged-matched Trained * Pre	0.00975975	Healthy Aged-matched Trained * Post up vs Healthy Aged-matched Trained * Pre	0.771638	-0.0346752	0.0860834	-0.2934	-0.0346752	Cancer Untrained * Post down vs Cancer Untrained * Pre	-0.00187659	Cancer Untrained * Post down vs Cancer Untrained * Pre	0.081026	-0.21489	3.30609	-1.81826	-0.21489	Cancer Trained * Pre down vs Cancer Untrained * Pre	-0.0132964	Cancer Trained * Pre down vs Cancer Untrained * Pre	0.976886	0.00312199	0.000856415	0.0292646	0.00312199	Cancer Trained * Pre up vs Healthy Aged-matched Trained * Pre	0.000993713	Cancer Trained * Pre up vs Healthy Aged-matched Trained * Pre	0.252932	0.130396	1.36951	1.17026	0.130396	Cancer Trained * Post up vs Cancer Untrained * Post	0.00736748	Cancer Trained * Post up vs Cancer Untrained * Post	0.129672	0.167176	2.45568	1.56706	0.167176	Cancer Trained * Post up vs Healthy Aged-matched Trained * Post	0.0100213	Cancer Trained * Post up vs Healthy Aged-matched Trained * Post	2.55124	0.395938	0.775973	1
215814	cg07537591	VGLL4	0.0535979	3		ENST00000426568.1;ENST00000417466.1;ENST00000480288.1	3'UTR;3'UTR;3'UTR	VGLL4;VGLL4;VGLL4						NM_001128219;NM_001284390;NM_014667	Body;Body;Body	VGLL4;VGLL4;VGLL4	0.00343584	0.28893	10.4454	3.23194	0.28893	Cancer Trained * Post up vs Cancer Trained * Pre	0.0109289	Cancer Trained * Post up vs Cancer Trained * Pre	0.222411	0.102117	1.56573	1.25129	0.102117	Healthy Aged-matched Trained * Post up vs Healthy Aged-matched Trained * Pre	0.00382064	Healthy Aged-matched Trained * Post up vs Healthy Aged-matched Trained * Pre	0.981426	0.00222971	0.000552951	0.0235149	0.00222971	Cancer Untrained * Post up vs Cancer Untrained * Pre	6.88046e-05	Cancer Untrained * Post up vs Cancer Untrained * Pre	0.194689	-0.126357	1.77577	-1.33258	-0.126357	Cancer Trained * Pre down vs Cancer Untrained * Pre	-0.00519531	Cancer Trained * Pre down vs Cancer Untrained * Pre	0.146413	-0.128297	2.2468	-1.49893	-0.128297	Cancer Trained * Pre down vs Healthy Aged-matched Trained * Pre	-0.00521029	Cancer Trained * Pre down vs Healthy Aged-matched Trained * Pre	0.0849862	0.160343	3.21694	1.79358	0.160343	Cancer Trained * Post up vs Cancer Untrained * Post	0.00566474	Cancer Trained * Post up vs Cancer Untrained * Post	0.500482	0.0585156	0.467382	0.683654	0.0585156	Cancer Trained * Post up vs Healthy Aged-matched Trained * Post	0.00189793	Cancer Trained * Post up vs Healthy Aged-matched Trained * Post	2.55121	0.254868	0.499504	1
