## Supplementary material for "Aerobic Exercise Training Rejuvenates the Human Skeletal Muscle Methylome Ten Years after Breast Cancer Treatment and Survival": Suppl. File 2 (part 14 of 34)

### Sheet: 2A (continued)
14215 DMPs Training in Cancer (Cancer Trained Post vs. Cancer Trained Pre) p = 0.01 (with 108 experimental time and 378 between cancer group CpGs removed) Note A total of 2,360 DMPs in both Islands and Promoters- see Suppl. File 2C.
46296	cg17493839	KCNK9	0.0536008	8								N_Shore	chr8:140631096-140631332	NM_016601	Body	KCNK9	0.00610209	0.424912	8.97372	2.99562	0.424912	Cancer Trained * Post up vs Cancer Trained * Pre	0.00597402	Cancer Trained * Post up vs Cancer Trained * Pre	0.650657	0.0593504	0.210089	0.458355	0.0593504	Healthy Aged-matched Trained * Post up vs Healthy Aged-matched Trained * Pre	0.000824442	Healthy Aged-matched Trained * Post up vs Healthy Aged-matched Trained * Pre	0.257284	0.174417	1.344	1.15931	0.174417	Cancer Untrained * Post up vs Cancer Untrained * Pre	0.00274677	Cancer Untrained * Post up vs Cancer Untrained * Pre	0.971543	-0.0054209	0.00129827	-0.0360315	-0.0054209	Cancer Trained * Pre down vs Cancer Untrained * Pre	-0.000129035	Cancer Trained * Pre down vs Cancer Untrained * Pre	0.122997	-0.21678	2.54802	-1.59625	-0.21678	Cancer Trained * Pre down vs Healthy Aged-matched Trained * Pre	-0.00334557	Cancer Trained * Pre down vs Healthy Aged-matched Trained * Pre	0.0963656	0.245074	2.98518	1.72777	0.245074	Cancer Trained * Post up vs Cancer Untrained * Post	0.00309821	Cancer Trained * Post up vs Cancer Untrained * Post	0.283721	0.148781	1.20021	1.09554	0.148781	Cancer Trained * Post up vs Healthy Aged-matched Trained * Post	0.001804	Cancer Trained * Post up vs Healthy Aged-matched Trained * Post	2.55117	0.641615	1.25749	1
278609	cg19649827		0.0536063	12													0.00175196	0.357627	12.2715	3.50307	0.357627	Cancer Trained * Post up vs Cancer Trained * Pre	0.0146483	Cancer Trained * Post up vs Cancer Trained * Pre	0.654476	0.0422146	0.205184	0.452972	0.0422146	Healthy Aged-matched Trained * Post up vs Healthy Aged-matched Trained * Pre	0.00168722	Healthy Aged-matched Trained * Post up vs Healthy Aged-matched Trained * Pre	0.834946	0.0227988	0.044331	0.210549	0.0227988	Cancer Untrained * Post up vs Cancer Untrained * Pre	0.000414973	Cancer Untrained * Post up vs Cancer Untrained * Pre	0.0859022	-0.193611	3.19699	-1.78801	-0.193611	Cancer Trained * Pre down vs Cancer Untrained * Pre	-0.00824756	Cancer Trained * Pre down vs Cancer Untrained * Pre	0.0641803	-0.189286	3.75027	-1.93656	-0.189286	Cancer Trained * Pre down vs Healthy Aged-matched Trained * Pre	-0.00812245	Cancer Trained * Pre down vs Healthy Aged-matched Trained * Pre	0.178811	0.141218	1.91344	1.38327	0.141218	Cancer Trained * Post up vs Cancer Untrained * Post	0.00598577	Cancer Trained * Post up vs Cancer Untrained * Post	0.208726	0.126127	1.66509	1.29038	0.126127	Cancer Trained * Post up vs Healthy Aged-matched Trained * Post	0.00483864	Cancer Trained * Post up vs Healthy Aged-matched Trained * Post	2.55109	0.332354	0.651395	1
278857	cg03490711	BCL6	0.0536172	3		ENST00000480458.1;ENST00000406870.2;ENST00000470319.1;ENST00000496823.1	3'UTR;5'UTR;3'UTR;3'UTR	BCL6;BCL6;BCL6;BCL6		Promoter_Associated	3:187458457-187460644	S_Shore	chr3:187457731-187457948	NM_001706	5'UTR	BCL6	0.0084862	-0.333282	8.16358	-2.8572	-0.333282	Cancer Trained * Post down vs Cancer Trained * Pre	-0.00601544	Cancer Trained * Post down vs Cancer Trained * Pre	0.93707	-0.00849215	0.00636025	-0.0797512	-0.00849215	Healthy Aged-matched Trained * Post down vs Healthy Aged-matched Trained * Pre	4.2816e-06	Healthy Aged-matched Trained * Post up vs Healthy Aged-matched Trained * Pre	0.364014	0.114393	0.854883	0.924599	0.114393	Cancer Untrained * Post up vs Cancer Untrained * Pre	0.00216195	Cancer Untrained * Post up vs Cancer Untrained * Pre	0.326753	0.123758	1.00058	1.00029	0.123758	Cancer Trained * Pre up vs Cancer Untrained * Pre	0.00247382	Cancer Trained * Pre up vs Cancer Untrained * Pre	0.0695685	0.211752	3.59502	1.89605	0.211752	Cancer Trained * Pre up vs Healthy Aged-matched Trained * Pre	0.00416274	Cancer Trained * Pre up vs Healthy Aged-matched Trained * Pre	0.0102494	-0.323917	7.71125	-2.77691	-0.323917	Cancer Trained * Post down vs Cancer Untrained * Post	-0.00570356	Cancer Trained * Post down vs Cancer Untrained * Post	0.321161	-0.113038	1.02446	-1.01215	-0.113038	Cancer Trained * Post down vs Healthy Aged-matched Trained * Post	-0.00185697	Cancer Trained * Post down vs Healthy Aged-matched Trained * Post	2.55094	0.433864	0.850399	1
78781	cg26061001	C11orf10	0.0536331	11		ENST00000540434.1;ENST00000543510.1;ENST00000535723.1;ENST00000543510.1;ENST00000574708	3'UTR;5'UTR;TSS1500;1stExon;TSS1500;TSS200;1stExon	C11orf10;C11orf10;FEN1;C11orf10;FADS2;FEN1;MIR611		Promoter_Associated	11:61559379-61561157	Island	chr11:61559907-61560549	NM_014206;NM_004111;NR_030342	Body;TSS200;Body	C11orf10;FEN1;MIR611	0.00703553	-0.304454	8.62097	-2.93615	-0.304454	Cancer Trained * Post down vs Cancer Trained * Pre	-0.00627887	Cancer Trained * Post down vs Cancer Trained * Pre	0.791274	-0.0253214	0.0715599	-0.267507	-0.0253214	Healthy Aged-matched Trained * Post down vs Healthy Aged-matched Trained * Pre	-0.000495137	Healthy Aged-matched Trained * Post down vs Healthy Aged-matched Trained * Pre	0.981845	-0.00252795	0.000528321	-0.0229852	-0.00252795	Cancer Untrained * Post down vs Cancer Untrained * Pre	0.000331963	Cancer Untrained * Post up vs Cancer Untrained * Pre	0.146841	0.164673	2.24185	1.49728	0.164673	Cancer Trained * Pre up vs Cancer Untrained * Pre	0.00357443	Cancer Trained * Pre up vs Cancer Untrained * Pre	0.0124335	0.267439	7.25691	2.69387	0.267439	Cancer Trained * Pre up vs Healthy Aged-matched Trained * Pre	0.00553858	Cancer Trained * Pre up vs Healthy Aged-matched Trained * Pre	0.197592	-0.137253	1.75209	-1.32366	-0.137253	Cancer Trained * Post down vs Cancer Untrained * Post	-0.0030364	Cancer Trained * Post down vs Cancer Untrained * Post	0.90718	-0.0116932	0.013873	-0.117784	-0.0116932	Cancer Trained * Post down vs Healthy Aged-matched Trained * Post	-0.000245153	Cancer Trained * Post down vs Healthy Aged-matched Trained * Post	2.55072	0.342815	0.671996	1
10012	cg11382799	AHDC1	0.053649	1		ENST00000407475.2;ENST00000374011.2;ENST00000490295.1;ENST00000487743.1;ENST00000482400	1stExon;1stExon;TSS200;TSS200;3'UTR;5'UTR;5'UTR;5'UTR;3'UTR;3'UTR	AHDC1;AHDC1;AHDC1;AHDC1;AHDC1;AHDC1;AHDC1;AHDC1;AHDC1;AHDC1				Island	chr1:27929705-27930866	NM_001029882;NM_001029882	5'UTR;1stExon	AHDC1;AHDC1	0.00344293	-0.318987	10.44	-3.2311	-0.318987	Cancer Trained * Post down vs Cancer Trained * Pre	-0.00698378	Cancer Trained * Post down vs Cancer Trained * Pre	0.414251	-0.0748248	0.689331	-0.83026	-0.0748248	Healthy Aged-matched Trained * Post down vs Healthy Aged-matched Trained * Pre	-0.0015802	Healthy Aged-matched Trained * Post down vs Healthy Aged-matched Trained * Pre	0.967227	-0.00434551	0.0017222	-0.0414995	-0.00434551	Cancer Untrained * Post down vs Cancer Untrained * Pre	0.000181262	Cancer Untrained * Post up vs Cancer Untrained * Pre	0.360073	0.0976288	0.869278	0.932351	0.0976288	Cancer Trained * Pre up vs Cancer Untrained * Pre	0.00226506	Cancer Trained * Pre up vs Cancer Untrained * Pre	0.126159	0.149557	2.50357	1.58227	0.149557	Cancer Trained * Pre up vs Healthy Aged-matched Trained * Pre	0.00332087	Cancer Trained * Pre up vs Healthy Aged-matched Trained * Pre	0.0374139	-0.217012	4.83197	-2.19817	-0.217012	Cancer Trained * Post down vs Cancer Untrained * Post	-0.00489998	Cancer Trained * Post down vs Cancer Untrained * Post	0.326473	-0.0946045	1.00177	-1.00088	-0.0946045	Cancer Trained * Post down vs Healthy Aged-matched Trained * Post	-0.00208271	Cancer Trained * Post down vs Healthy Aged-matched Trained * Post	2.5505	0.310728	0.609151	1
428893	cg11037719	NQO2	0.0536564	6		ENST00000397717.2;ENST00000338130.2;ENST00000380441.1;ENST00000380455.4;ENST00000380454	TSS1500;TSS1500;TSS1500;TSS1500;TSS1500;TSS1500;TSS1500;TSS1500;5'UTR;5'UTR	NQO2;NQO2;NQO2;NQO2;NQO2;NQO2;RP1-90J20.8;RP1-90J20.8;NQO2;NQO2		Promoter_Associated	6:2998140-3000716	N_Shore	chr6:3000069-3000520	NM_000904	TSS1500	NQO2	0.00364451	-0.510313	10.2908	-3.20792	-0.510313	Cancer Trained * Post down vs Cancer Trained * Pre	-0.0251541	Cancer Trained * Post down vs Cancer Trained * Pre	0.582311	-0.0809233	0.31053	-0.557252	-0.0809233	Healthy Aged-matched Trained * Post down vs Healthy Aged-matched Trained * Pre	-0.00349594	Healthy Aged-matched Trained * Post down vs Healthy Aged-matched Trained * Pre	0.914707	-0.0182552	0.0117056	-0.108193	-0.0182552	Cancer Untrained * Post down vs Cancer Untrained * Pre	-0.000467231	Cancer Untrained * Post down vs Cancer Untrained * Pre	0.616015	0.0856878	0.257905	0.507844	0.0856878	Cancer Trained * Pre up vs Cancer Untrained * Pre	0.00582209	Cancer Trained * Pre up vs Cancer Untrained * Pre	0.237067	0.184505	1.4675	1.2114	0.184505	Cancer Trained * Pre up vs Healthy Aged-matched Trained * Pre	0.0111011	Cancer Trained * Pre up vs Healthy Aged-matched Trained * Pre	0.0171055	-0.40637	6.52555	-2.55452	-0.40637	Cancer Trained * Post down vs Cancer Untrained * Post	-0.0188647	Cancer Trained * Post down vs Cancer Untrained * Post	0.120428	-0.244885	2.58515	-1.60784	-0.244885	Cancer Trained * Post down vs Healthy Aged-matched Trained * Post	-0.0105571	Cancer Trained * Post down vs Healthy Aged-matched Trained * Post	2.5504	0.806758	1.58163	1
668760	cg16527041	SPATA5	0.0536616	4										NM_145207	Body	SPATA5	0.00722262	0.336038	8.55644	2.92514	0.336038	Cancer Trained * Post up vs Cancer Trained * Pre	0.0268757	Cancer Trained * Post up vs Cancer Trained * Pre	0.136124	0.1615	2.3716	1.54	0.1615	Healthy Aged-matched Trained * Post up vs Healthy Aged-matched Trained * Pre	0.013798	Healthy Aged-matched Trained * Post up vs Healthy Aged-matched Trained * Pre	0.277494	0.135271	1.23246	1.11016	0.135271	Cancer Untrained * Post up vs Cancer Untrained * Pre	0.0117504	Cancer Untrained * Post up vs Cancer Untrained * Pre	0.79672	-0.0317242	0.0677866	-0.260359	-0.0317242	Cancer Trained * Pre down vs Cancer Untrained * Pre	-0.00228046	Cancer Trained * Pre down vs Cancer Untrained * Pre	0.701227	-0.0426867	0.150622	-0.388101	-0.0426867	Cancer Trained * Pre down vs Healthy Aged-matched Trained * Pre	-0.00273999	Cancer Trained * Pre down vs Healthy Aged-matched Trained * Pre	0.153637	0.169043	2.16527	1.47148	0.169043	Cancer Trained * Post up vs Cancer Untrained * Post	0.0128448	Cancer Trained * Post up vs Cancer Untrained * Post	0.241855	0.131852	1.43707	1.19878	0.131852	Cancer Trained * Post up vs Healthy Aged-matched Trained * Post	0.0103377	Cancer Trained * Post up vs Healthy Aged-matched Trained * Post	2.55033	0.420717	0.82483	1
179907	cg16205793	TRRAP	0.0536841	7										NM_001244580;NM_003496	Body;Body	TRRAP;TRRAP	0.00290721	0.334081	10.8882	3.29972	0.334081	Cancer Trained * Post up vs Cancer Trained * Pre	0.0141094	Cancer Trained * Post up vs Cancer Trained * Pre	0.883461	-0.0136868	0.02193	-0.148088	-0.0136868	Healthy Aged-matched Trained * Post down vs Healthy Aged-matched Trained * Pre	-0.000630975	Healthy Aged-matched Trained * Post down vs Healthy Aged-matched Trained * Pre	0.931802	0.00928295	0.00747259	0.0864442	0.00928295	Cancer Untrained * Post up vs Cancer Untrained * Pre	0.000386843	Cancer Untrained * Post up vs Cancer Untrained * Pre	0.558318	-0.0637112	0.351991	-0.593288	-0.0637112	Cancer Trained * Pre down vs Cancer Untrained * Pre	-0.00281744	Cancer Trained * Pre down vs Cancer Untrained * Pre	0.15903	-0.140717	2.10733	-1.45166	-0.140717	Cancer Trained * Pre down vs Healthy Aged-matched Trained * Pre	-0.00601337	Cancer Trained * Pre down vs Healthy Aged-matched Trained * Pre	0.0161898	0.261087	6.64999	2.57876	0.261087	Cancer Trained * Post up vs Cancer Untrained * Post	0.0109051	Cancer Trained * Post up vs Cancer Untrained * Post	0.0426579	0.207051	4.56241	2.13598	0.207051	Cancer Trained * Post up vs Healthy Aged-matched Trained * Post	0.00872699	Cancer Trained * Post up vs Healthy Aged-matched Trained * Post	2.55002	0.326739	0.64066	1
81220	cg27292389	IL15RA	0.0536845	10		ENST00000534292.1;ENST00000532948.1;ENST00000379972.2;ENST00000379974.1	3'UTR;3'UTR;3'UTR;3'UTR	IL15RA;IL15RA;IL15RA;IL15RA						NM_002189;NM_172200	Body;Body	IL15RA;IL15RA	0.00207967	0.38744	11.7961	3.43455	0.38744	Cancer Trained * Post up vs Cancer Trained * Pre	0.00946252	Cancer Trained * Post up vs Cancer Trained * Pre	0.508089	0.0691448	0.450849	0.671453	0.0691448	Healthy Aged-matched Trained * Post up vs Healthy Aged-matched Trained * Pre	0.00177131	Healthy Aged-matched Trained * Post up vs Healthy Aged-matched Trained * Pre	0.736788	-0.0406662	0.115517	-0.339878	-0.0406662	Cancer Untrained * Post down vs Cancer Untrained * Pre	-0.0011503	Cancer Untrained * Post down vs Cancer Untrained * Pre	0.148691	-0.178297	2.22059	-1.49016	-0.178297	Cancer Trained * Pre down vs Cancer Untrained * Pre	-0.00478752	Cancer Trained * Pre down vs Cancer Untrained * Pre	0.131421	-0.168445	2.43241	-1.55962	-0.168445	Cancer Trained * Pre down vs Healthy Aged-matched Trained * Pre	-0.00439463	Cancer Trained * Pre down vs Healthy Aged-matched Trained * Pre	0.0361382	0.249809	4.90396	2.21449	0.249809	Cancer Trained * Post up vs Cancer Untrained * Post	0.0058253	Cancer Trained * Post up vs Cancer Untrained * Post	0.17755	0.14985	1.92501	1.38745	0.14985	Cancer Trained * Post up vs Healthy Aged-matched Trained * Post	0.00329658	Cancer Trained * Post up vs Healthy Aged-matched Trained * Post	2.55001	0.405621	0.795333	1
562164	cg17004308	LINC01412	0.053687	2										NR_110570	Body	LINC01412	0.0044041	0.270851	9.79972	3.13045	0.270851	Cancer Trained * Post up vs Cancer Trained * Pre	0.0153803	Cancer Trained * Post up vs Cancer Trained * Pre	0.106396	0.132298	2.80569	1.67502	0.132298	Healthy Aged-matched Trained * Post up vs Healthy Aged-matched Trained * Pre	0.00737213	Healthy Aged-matched Trained * Post up vs Healthy Aged-matched Trained * Pre	0.916759	0.00968891	0.0111469	0.105579	0.00968891	Cancer Untrained * Post up vs Cancer Untrained * Pre	0.000932077	Cancer Untrained * Post up vs Cancer Untrained * Pre	0.133346	-0.142382	2.40721	-1.55152	-0.142382	Cancer Trained * Pre down vs Cancer Untrained * Pre	-0.00800786	Cancer Trained * Pre down vs Cancer Untrained * Pre	0.478578	-0.0595919	0.517508	-0.71938	-0.0595919	Cancer Trained * Pre down vs Healthy Aged-matched Trained * Pre	-0.00393443	Cancer Trained * Pre down vs Healthy Aged-matched Trained * Pre	0.181994	0.118779	1.88467	1.37283	0.118779	Cancer Trained * Post up vs Cancer Untrained * Post	0.00644037	Cancer Trained * Post up vs Cancer Untrained * Post	0.349614	0.078961	0.908592	0.953201	0.078961	Cancer Trained * Post up vs Healthy Aged-matched Trained * Post	0.00407374	Cancer Trained * Post up vs Healthy Aged-matched Trained * Post	2.54998	0.238612	0.46787	1
32385	cg24769670	IFT122	0.0536894	3		ENST00000505883.1;ENST00000347300.2;ENST00000296266.3;ENST00000507564.1;ENST00000454840	3'UTR;TSS1500;TSS1500;TSS1500;TSS1500;TSS1500;TSS1500;TSS1500;TSS1500;TSS1500;TSS1500;3	MBD4;IFT122;IFT122;IFT122;IFT122;IFT122;IFT122;IFT122;IFT122;IFT122;IFT122;MBD4		Promoter_Associated	3:129158073-129160037	N_Shore	chr3:129158602-129159477	NM_052990;NM_052985;NM_018262;NM_003925;NM_052989	TSS1500;TSS1500;TSS1500;Body;TSS1500	IFT122;IFT122;IFT122;MBD4;IFT122	0.00273049	-0.212907	11.0561	-3.32507	-0.212907	Cancer Trained * Post down vs Cancer Trained * Pre	-0.00488101	Cancer Trained * Post down vs Cancer Trained * Pre	0.860161	0.0104041	0.0316822	0.177995	0.0104041	Healthy Aged-matched Trained * Post up vs Healthy Aged-matched Trained * Pre	0.000203674	Healthy Aged-matched Trained * Post up vs Healthy Aged-matched Trained * Pre	0.258273	-0.0785665	1.33828	-1.15684	-0.0785665	Cancer Untrained * Post down vs Cancer Untrained * Pre	-0.00174378	Cancer Untrained * Post down vs Cancer Untrained * Pre	0.246666	0.0805655	1.40724	1.18627	0.0805655	Cancer Trained * Pre up vs Cancer Untrained * Pre	0.00199211	Cancer Trained * Pre up vs Cancer Untrained * Pre	0.101214	0.104323	2.89584	1.70172	0.104323	Cancer Trained * Pre up vs Healthy Aged-matched Trained * Pre	0.00247728	Cancer Trained * Pre up vs Healthy Aged-matched Trained * Pre	0.408967	-0.0537745	0.705306	-0.839825	-0.0537745	Cancer Trained * Post down vs Cancer Untrained * Post	-0.00114513	Cancer Trained * Post down vs Cancer Untrained * Post	0.0636233	-0.118987	3.76716	-1.94092	-0.118987	Cancer Trained * Post down vs Healthy Aged-matched Trained * Post	-0.00260741	Cancer Trained * Post down vs Healthy Aged-matched Trained * Post	2.54994	0.130682	0.256245	1
544364	cg09255332	EBF3	0.0536922	10										NM_001005463	Body	EBF3	0.00857752	0.309095	8.13771	2.85267	0.309095	Cancer Trained * Post up vs Cancer Trained * Pre	0.0134074	Cancer Trained * Post up vs Cancer Trained * Pre	0.401383	0.0844405	0.728787	0.85369	0.0844405	Healthy Aged-matched Trained * Post up vs Healthy Aged-matched Trained * Pre	0.0032937	Healthy Aged-matched Trained * Post up vs Healthy Aged-matched Trained * Pre	0.51553	-0.0758071	0.435095	-0.659617	-0.0758071	Cancer Untrained * Post down vs Cancer Untrained * Pre	-0.00271115	Cancer Untrained * Post down vs Cancer Untrained * Pre	0.0573891	-0.228943	3.96845	-1.9921	-0.228943	Cancer Trained * Pre down vs Cancer Untrained * Pre	-0.00941719	Cancer Trained * Pre down vs Cancer Untrained * Pre	0.0279937	-0.242023	5.44278	-2.33298	-0.242023	Cancer Trained * Pre down vs Healthy Aged-matched Trained * Pre	-0.0106174	Cancer Trained * Pre down vs Healthy Aged-matched Trained * Pre	0.162453	0.155959	2.07176	1.43936	0.155959	Cancer Trained * Post up vs Cancer Untrained * Post	0.00670135	Cancer Trained * Post up vs Cancer Untrained * Post	0.868384	-0.0173685	0.0280304	-0.167423	-0.0173685	Cancer Trained * Post down vs Healthy Aged-matched Trained * Post	-0.000503695	Cancer Trained * Post down vs Healthy Aged-matched Trained * Post	2.5499	0.374211	0.733775	1
73064	cg11141156	KIAA1026	0.0537015	1		ENST00000491547.1	5'UTR	KAZN		Unclassified	1:15250242-15251440	Island	chr1:15250373-15251545	NM_201628;NM_015209;NM_001018000	Body;Body;Body	KIAA1026;KIAA1026;KIAA1026	0.00619751	-0.594812	8.93504	-2.98915	-0.594812	Cancer Trained * Post down vs Cancer Trained * Pre	-0.0184293	Cancer Trained * Post down vs Cancer Trained * Pre	0.190175	-0.244622	1.81347	-1.34665	-0.244622	Healthy Aged-matched Trained * Post down vs Healthy Aged-matched Trained * Pre	-0.00675769	Healthy Aged-matched Trained * Post down vs Healthy Aged-matched Trained * Pre	0.534852	-0.132824	0.396037	-0.629314	-0.132824	Cancer Untrained * Post down vs Cancer Untrained * Pre	-0.00480908	Cancer Untrained * Post down vs Cancer Untrained * Pre	0.564226	0.123332	0.341457	0.584343	0.123332	Cancer Trained * Pre up vs Cancer Untrained * Pre	0.00354148	Cancer Trained * Pre up vs Cancer Untrained * Pre	0.200428	0.250542	1.72936	1.31505	0.250542	Cancer Trained * Pre up vs Healthy Aged-matched Trained * Pre	0.00883104	Cancer Trained * Pre up vs Healthy Aged-matched Trained * Pre	0.101184	-0.338656	2.89638	-1.70187	-0.338656	Cancer Trained * Post down vs Cancer Untrained * Post	-0.0100788	Cancer Trained * Post down vs Cancer Untrained * Post	0.605555	-0.0996478	0.273566	-0.523035	-0.0996478	Cancer Trained * Post down vs Healthy Aged-matched Trained * Post	-0.00284059	Cancer Trained * Post down vs Healthy Aged-matched Trained * Post	2.54977	1.26204	2.47481	1
185564	cg17185705	MMP16	0.0537147	8		ENST00000544227.1	3'UTR	MMP16						NM_005941;NM_022564	Body;Body	MMP16;MMP16	0.00329955	0.411077	10.5521	3.2484	0.411077	Cancer Trained * Post up vs Cancer Trained * Pre	0.0195071	Cancer Trained * Post up vs Cancer Trained * Pre	0.807304	-0.0284767	0.0607647	-0.246505	-0.0284767	Healthy Aged-matched Trained * Post down vs Healthy Aged-matched Trained * Pre	-0.00135277	Healthy Aged-matched Trained * Post down vs Healthy Aged-matched Trained * Pre	0.969728	0.00514504	0.00146931	0.0383316	0.00514504	Cancer Untrained * Post up vs Cancer Untrained * Pre	-0.000388309	Cancer Untrained * Post down vs Cancer Untrained * Pre	0.338379	-0.131013	0.95272	-0.976074	-0.131013	Cancer Trained * Pre down vs Cancer Untrained * Pre	-0.00701314	Cancer Trained * Pre down vs Cancer Untrained * Pre	0.441837	-0.094689	0.61077	-0.781518	-0.094689	Cancer Trained * Pre down vs Healthy Aged-matched Trained * Pre	-0.00497343	Cancer Trained * Pre down vs Healthy Aged-matched Trained * Pre	0.0395077	0.27492	4.71956	2.17246	0.27492	Cancer Trained * Post up vs Cancer Untrained * Post	0.0128823	Cancer Trained * Post up vs Cancer Untrained * Post	0.00870636	0.344865	8.10173	2.84635	0.344865	Cancer Trained * Post up vs Healthy Aged-matched Trained * Post	0.0158864	Cancer Trained * Post up vs Healthy Aged-matched Trained * Post	2.54959	0.510376	1.0009	1
78732	cg24579247	HNRNPH1	0.0537176	5		ENST00000356731.5;ENST00000512273.1;ENST00000505811.1;ENST00000513225.1;ENST00000356731	1stExon;5'UTR;5'UTR;5'UTR;5'UTR;TSS1500;TSS1500;TSS1500;1stExon;TSS200;TSS200;TSS200;TS	HNRNPH1;HNRNPH1;HNRNPH1;HNRNPH1;HNRNPH1;HNRNPH1;HNRNPH1;HNRNPH1;HNRNPH1;HNRNPH1;HNRNPH1		Unclassified	5:179050511-179051129	Island	chr5:179049815-179051611	NM_005520	TSS200	HNRNPH1	0.00738034	-0.292117	8.50346	-2.91607	-0.292117	Cancer Trained * Post down vs Cancer Trained * Pre	-0.00486794	Cancer Trained * Post down vs Cancer Trained * Pre	0.463843	0.0680317	0.55346	0.743949	0.0680317	Healthy Aged-matched Trained * Post up vs Healthy Aged-matched Trained * Pre	0.00109999	Healthy Aged-matched Trained * Post up vs Healthy Aged-matched Trained * Pre	0.664216	-0.0466765	0.192986	-0.439302	-0.0466765	Cancer Untrained * Post down vs Cancer Untrained * Pre	-0.000706594	Cancer Untrained * Post down vs Cancer Untrained * Pre	0.530284	0.0676211	0.405036	0.636425	0.0676211	Cancer Trained * Pre up vs Cancer Untrained * Pre	0.00134424	Cancer Trained * Pre up vs Cancer Untrained * Pre	0.0131699	0.255979	7.12325	2.66894	0.255979	Cancer Trained * Pre up vs Healthy Aged-matched Trained * Pre	0.00441893	Cancer Trained * Pre up vs Healthy Aged-matched Trained * Pre	0.0880614	-0.177819	3.15094	-1.77509	-0.177819	Cancer Trained * Post down vs Cancer Untrained * Post	-0.0028171	Cancer Trained * Post down vs Cancer Untrained * Post	0.287788	-0.10417	1.17966	-1.08612	-0.10417	Cancer Trained * Post down vs Healthy Aged-matched Trained * Post	-0.001549	Cancer Trained * Post down vs Healthy Aged-matched Trained * Post	2.54955	0.319809	0.627188	1
89768	cg14848666	RNF111	0.0537254	15		ENST00000557998.1;ENST00000348370.4;ENST00000434298.1;ENST00000559160.1;ENST00000559209	TSS1500;1stExon;1stExon;1stExon;TSS200;5'UTR;5'UTR;5'UTR;5'UTR	RNF111;RNF111;RNF111;RNF111;RNF111;RNF111;RNF111;RNF111;RNF111		Promoter_Associated	15:59279251-59281230	Island	chr15:59279741-59280720	NM_017610;NM_017610	5'UTR;1stExon	RNF111;RNF111	0.00512644	-0.410246	9.41192	-3.06788	-0.410246	Cancer Trained * Post down vs Cancer Trained * Pre	-0.00367529	Cancer Trained * Post down vs Cancer Trained * Pre	0.330529	-0.121139	0.984784	-0.992363	-0.121139	Healthy Aged-matched Trained * Post down vs Healthy Aged-matched Trained * Pre	-0.000903696	Healthy Aged-matched Trained * Post down vs Healthy Aged-matched Trained * Pre	0.525236	0.0913868	0.415149	0.64432	0.0913868	Cancer Untrained * Post up vs Cancer Untrained * Pre	0.000967847	Cancer Untrained * Post up vs Cancer Untrained * Pre	0.312286	0.14627	1.06353	1.03128	0.14627	Cancer Trained * Pre up vs Cancer Untrained * Pre	0.0015136	Cancer Trained * Pre up vs Cancer Untrained * Pre	0.23424	0.156062	1.48584	1.21895	0.156062	Cancer Trained * Pre up vs Healthy Aged-matched Trained * Pre	0.00155115	Cancer Trained * Pre up vs Healthy Aged-matched Trained * Pre	0.0135228	-0.355362	7.06207	-2.65746	-0.355362	Cancer Trained * Post down vs Cancer Untrained * Post	-0.00312954	Cancer Trained * Post down vs Cancer Untrained * Post	0.308672	-0.133045	1.07987	-1.03917	-0.133045	Cancer Trained * Post down vs Healthy Aged-matched Trained * Post	-0.00122044	Cancer Trained * Post down vs Healthy Aged-matched Trained * Post	2.54944	0.569858	1.11761	1
565098	cg07521988	CDK14	0.0537531	7		ENST00000478540.1;ENST00000484035.1	5'UTR;5'UTR	CDK14;CDK14						NM_012395	Body	CDK14	0.00297578	0.335808	10.826	3.29029	0.335808	Cancer Trained * Post up vs Cancer Trained * Pre	0.013597	Cancer Trained * Post up vs Cancer Trained * Pre	0.855104	-0.0171902	0.0340429	-0.184507	-0.0171902	Healthy Aged-matched Trained * Post down vs Healthy Aged-matched Trained * Pre	-0.00138088	Healthy Aged-matched Trained * Post down vs Healthy Aged-matched Trained * Pre	0.30702	-0.112885	1.08743	-1.0428	-0.112885	Cancer Untrained * Post down vs Cancer Untrained * Pre	-0.00443091	Cancer Untrained * Post down vs Cancer Untrained * Pre	0.123696	-0.172459	2.53808	-1.59314	-0.172459	Cancer Trained * Pre down vs Cancer Untrained * Pre	-0.00727942	Cancer Trained * Pre down vs Cancer Untrained * Pre	0.217843	-0.123525	1.59803	-1.26413	-0.123525	Cancer Trained * Pre down vs Healthy Aged-matched Trained * Pre	-0.00546995	Cancer Trained * Pre down vs Healthy Aged-matched Trained * Pre	0.0120732	0.276234	7.32552	2.70657	0.276234	Cancer Trained * Post up vs Cancer Untrained * Post	0.0107485	Cancer Trained * Post up vs Cancer Untrained * Post	0.0270678	0.229473	5.5149	2.34838	0.229473	Cancer Trained * Post up vs Healthy Aged-matched Trained * Post	0.00950795	Cancer Trained * Post up vs Healthy Aged-matched Trained * Post	2.54906	0.331899	0.651021	1
432817	cg21532200	FNBP1	0.0537541	9		ENST00000482107.1;ENST00000443566.2;ENST00000478129.1	3'UTR;TSS1500;3'UTR	FNBP1;FNBP1;FNBP1						NM_015033	Body	FNBP1	0.00583997	0.251423	9.08348	3.01388	0.251423	Cancer Trained * Post up vs Cancer Trained * Pre	0.0130504	Cancer Trained * Post up vs Cancer Trained * Pre	0.475761	0.0551382	0.524237	0.724042	0.0551382	Healthy Aged-matched Trained * Post up vs Healthy Aged-matched Trained * Pre	0.00289036	Healthy Aged-matched Trained * Post up vs Healthy Aged-matched Trained * Pre	0.119748	0.142539	2.59512	1.61094	0.142539	Cancer Untrained * Post up vs Cancer Untrained * Pre	0.00755377	Cancer Untrained * Post up vs Cancer Untrained * Pre	0.932431	-0.00757802	0.00733499	-0.0856445	-0.00757802	Cancer Trained * Pre down vs Cancer Untrained * Pre	-0.0005683	Cancer Trained * Pre down vs Cancer Untrained * Pre	0.23501	-0.0971934	1.48082	-1.21689	-0.0971934	Cancer Trained * Pre down vs Healthy Aged-matched Trained * Pre	-0.00534605	Cancer Trained * Pre down vs Healthy Aged-matched Trained * Pre	0.235948	0.101306	1.47473	1.21438	0.101306	Cancer Trained * Post up vs Cancer Untrained * Post	0.00492828	Cancer Trained * Post up vs Cancer Untrained * Post	0.226249	0.0990918	1.53924	1.24066	0.0990918	Cancer Trained * Post up vs Healthy Aged-matched Trained * Post	0.00481395	Cancer Trained * Post up vs Healthy Aged-matched Trained * Post	2.54905	0.221741	0.43495	1
269163	cg11035933		0.0537629	14								N_Shelf	chr14:91730743-91731041				0.00948129	0.221335	7.8969	2.81014	0.221335	Cancer Trained * Post up vs Cancer Trained * Pre	0.00837617	Cancer Trained * Post up vs Cancer Trained * Pre	0.198828	0.0949014	1.74213	1.3199	0.0949014	Healthy Aged-matched Trained * Post up vs Healthy Aged-matched Trained * Pre	0.00333129	Healthy Aged-matched Trained * Post up vs Healthy Aged-matched Trained * Pre	0.56286	0.0489889	0.343873	0.586407	0.0489889	Cancer Untrained * Post up vs Cancer Untrained * Pre	0.00153604	Cancer Untrained * Post up vs Cancer Untrained * Pre	0.149853	-0.124119	2.2074	-1.48573	-0.124119	Cancer Trained * Pre down vs Cancer Untrained * Pre	-0.00498259	Cancer Trained * Pre down vs Cancer Untrained * Pre	0.0555062	-0.151462	4.03415	-2.00852	-0.151462	Cancer Trained * Pre down vs Healthy Aged-matched Trained * Pre	-0.00592812	Cancer Trained * Pre down vs Healthy Aged-matched Trained * Pre	0.545864	0.0482272	0.374921	0.612308	0.0482272	Cancer Trained * Post up vs Cancer Untrained * Post	0.00185754	Cancer Trained * Post up vs Cancer Untrained * Post	0.742735	-0.0250281	0.110154	-0.331895	-0.0250281	Cancer Trained * Post down vs Healthy Aged-matched Trained * Post	-0.000883243	Cancer Trained * Post down vs Healthy Aged-matched Trained * Post	2.54892	0.197657	0.387726	1
491189	cg02081889	PCSK5	0.0537713	9		ENST00000376754.2;ENST00000376767.3;ENST00000376752.4	TSS1500;TSS1500;TSS1500	PCSK5;PCSK5;PCSK5				N_Shore	chr9:78505603-78507120	NM_001190482;NM_006200;NR_120409	TSS1500;TSS1500;TSS1500	PCSK5;PCSK5;PCSK5	0.00681648	-0.43793	8.69894	-2.9494	-0.43793	Cancer Trained * Post down vs Cancer Trained * Pre	-0.0120222	Cancer Trained * Post down vs Cancer Trained * Pre	0.482342	-0.0966668	0.508619	-0.713175	-0.0966668	Healthy Aged-matched Trained * Post down vs Healthy Aged-matched Trained * Pre	-0.00272188	Healthy Aged-matched Trained * Post down vs Healthy Aged-matched Trained * Pre	0.176769	0.218916	1.93223	1.39005	0.218916	Cancer Untrained * Post up vs Cancer Untrained * Pre	0.0064255	Cancer Untrained * Post up vs Cancer Untrained * Pre	0.101672	0.267622	2.88766	1.69931	0.267622	Cancer Trained * Pre up vs Cancer Untrained * Pre	0.00781785	Cancer Trained * Pre up vs Cancer Untrained * Pre	0.120118	0.228771	2.58968	1.60925	0.228771	Cancer Trained * Pre up vs Healthy Aged-matched Trained * Pre	0.00636536	Cancer Trained * Pre up vs Healthy Aged-matched Trained * Pre	0.0146902	-0.389225	6.87159	-2.62137	-0.389225	Cancer Trained * Post down vs Cancer Untrained * Post	-0.0106298	Cancer Trained * Post down vs Cancer Untrained * Post	0.436207	-0.112493	0.626171	-0.79131	-0.112493	Cancer Trained * Post down vs Healthy Aged-matched Trained * Post	-0.00293492	Cancer Trained * Post down vs Healthy Aged-matched Trained * Post	2.54881	0.70241	1.37792	1
506482	cg16293249	TMEM87B	0.0537781	2		ENST00000452614.1;ENST00000283206.4;ENST00000283206.4	TSS1500;5'UTR;1stExon	TMEM87B;TMEM87B;TMEM87B		Promoter_Associated	2:112812547-112813057	Island	chr2:112812827-112813614	NM_032824;NM_032824	5'UTR;1stExon	TMEM87B;TMEM87B	0.0070567	-0.460779	8.61358	-2.93489	-0.460779	Cancer Trained * Post down vs Cancer Trained * Pre	-0.0155645	Cancer Trained * Post down vs Cancer Trained * Pre	0.202353	0.187645	1.71416	1.30926	0.187645	Healthy Aged-matched Trained * Post up vs Healthy Aged-matched Trained * Pre	0.00621437	Healthy Aged-matched Trained * Post up vs Healthy Aged-matched Trained * Pre	0.137625	0.255424	2.35271	1.53385	0.255424	Cancer Untrained * Post up vs Cancer Untrained * Pre	0.00918994	Cancer Untrained * Post up vs Cancer Untrained * Pre	0.0475176	0.347069	4.34386	2.08419	0.347069	Cancer Trained * Pre up vs Cancer Untrained * Pre	0.0119428	Cancer Trained * Pre up vs Cancer Untrained * Pre	0.0414225	0.323179	4.62244	2.14999	0.323179	Cancer Trained * Pre up vs Healthy Aged-matched Trained * Pre	0.0110386	Cancer Trained * Pre up vs Healthy Aged-matched Trained * Pre	0.0269034	-0.369135	5.52799	-2.35117	-0.369135	Cancer Trained * Post down vs Cancer Untrained * Post	-0.0128117	Cancer Trained * Post down vs Cancer Untrained * Post	0.0402412	-0.325245	4.68175	-2.16373	-0.325245	Cancer Trained * Post down vs Healthy Aged-matched Trained * Post	-0.0107403	Cancer Trained * Post down vs Healthy Aged-matched Trained * Post	2.54871	0.785296	1.54057	1
271375	cg03152471	BBS9	0.0537793	7		ENST00000432983.1;ENST00000242067.6;ENST00000396125.3;ENST00000425508.2;ENST00000465037	5'UTR;5'UTR;5'UTR;5'UTR;5'UTR;5'UTR;5'UTR	BBS9;BBS9;BBS9;BBS9;BBS9;BBS9;BBS9				S_Shelf	chr7:33168674-33169243	NM_001033605;NM_198428;NM_001033604;NM_014451	5'UTR;5'UTR;5'UTR;5'UTR	BBS9;BBS9;BBS9;BBS9	0.00880143	0.300486	8.07554	2.84175	0.300486	Cancer Trained * Post up vs Cancer Trained * Pre	0.0177139	Cancer Trained * Post up vs Cancer Trained * Pre	0.170059	0.136368	1.99585	1.41275	0.136368	Healthy Aged-matched Trained * Post up vs Healthy Aged-matched Trained * Pre	0.00777455	Healthy Aged-matched Trained * Post up vs Healthy Aged-matched Trained * Pre	0.823117	-0.0253354	0.0510302	-0.225899	-0.0253354	Cancer Untrained * Post down vs Cancer Untrained * Pre	-0.00173253	Cancer Untrained * Post down vs Cancer Untrained * Pre	0.556923	-0.0667773	0.35451	-0.595407	-0.0667773	Cancer Trained * Pre down vs Cancer Untrained * Pre	-0.00448444	Cancer Trained * Pre down vs Cancer Untrained * Pre	0.343407	-0.0977733	0.932722	-0.965775	-0.0977733	Cancer Trained * Pre down vs Healthy Aged-matched Trained * Pre	-0.006073	Cancer Trained * Pre down vs Healthy Aged-matched Trained * Pre	0.0216393	0.259044	6.00165	2.44983	0.259044	Cancer Trained * Post up vs Cancer Untrained * Post	0.014962	Cancer Trained * Post up vs Cancer Untrained * Post	0.518238	0.0663448	0.429463	0.655334	0.0663448	Cancer Trained * Post up vs Healthy Aged-matched Trained * Post	0.00386637	Cancer Trained * Post up vs Healthy Aged-matched Trained * Post	2.5487	0.356209	0.698806	1
384791	cg27280279	FAM98A	0.0537816	2		ENST00000464415.1;ENST00000498340.1;ENST00000441530.2	3'UTR;3'UTR;5'UTR	FAM98A;FAM98A;FAM98A				N_Shelf	chr2:33824310-33824857	NM_015475	Body	FAM98A	0.00778227	0.299744	8.37384	2.89376	0.299744	Cancer Trained * Post up vs Cancer Trained * Pre	0.0256675	Cancer Trained * Post up vs Cancer Trained * Pre	0.11759	0.153267	2.62725	1.62088	0.153267	Healthy Aged-matched Trained * Post up vs Healthy Aged-matched Trained * Pre	0.0125407	Healthy Aged-matched Trained * Post up vs Healthy Aged-matched Trained * Pre	0.271537	0.12353	1.2642	1.12437	0.12353	Cancer Untrained * Post up vs Cancer Untrained * Pre	0.0102737	Cancer Untrained * Post up vs Cancer Untrained * Pre	0.48445	-0.0779735	0.503692	-0.709713	-0.0779735	Cancer Trained * Pre down vs Cancer Untrained * Pre	-0.00781417	Cancer Trained * Pre down vs Cancer Untrained * Pre	0.764639	-0.0300175	0.091614	-0.302678	-0.0300175	Cancer Trained * Pre down vs Healthy Aged-matched Trained * Pre	-0.00323498	Cancer Trained * Pre down vs Healthy Aged-matched Trained * Pre	0.351993	0.0982403	0.899503	0.948422	0.0982403	Cancer Trained * Post up vs Cancer Untrained * Post	0.00757962	Cancer Trained * Post up vs Cancer Untrained * Post	0.251338	0.11646	1.37899	1.1743	0.11646	Cancer Trained * Post up vs Healthy Aged-matched Trained * Post	0.00989176	Cancer Trained * Post up vs Healthy Aged-matched Trained * Post	2.54867	0.341822	0.67059	1
190664	cg13708218	SNX32	0.0537856	11	DMR	ENST00000533236.1;ENST00000533298.1;ENST00000308342.6;ENST00000531503.1;ENST00000531795	TSS1500;TSS200;5'UTR;TSS200;TSS200;TSS200;TSS200;TSS200;TSS200;TSS200;3'UTR;1stExon	SNX32;SNX32;SNX32;SNX32;SNX32;SNX32;SNX32;SNX32;SNX32;SNX32;CFL1;SNX32		Promoter_Associated	11:65600508-65601777	Island	chr11:65601069-65601551	NM_152760	TSS200	SNX32	0.00706677	-0.495262	8.61007	-2.93429	-0.495262	Cancer Trained * Post down vs Cancer Trained * Pre	-0.0128848	Cancer Trained * Post down vs Cancer Trained * Pre	0.0650739	-0.297316	3.72352	-1.92964	-0.297316	Healthy Aged-matched Trained * Post down vs Healthy Aged-matched Trained * Pre	-0.00815898	Healthy Aged-matched Trained * Post down vs Healthy Aged-matched Trained * Pre	0.995924	0.000923705	2.66226e-05	0.00515971	0.000923705	Cancer Untrained * Post up vs Cancer Untrained * Pre	0.000857436	Cancer Untrained * Post up vs Cancer Untrained * Pre	0.319358	0.181888	1.03227	1.01601	0.181888	Cancer Trained * Pre up vs Cancer Untrained * Pre	0.00552893	Cancer Trained * Pre up vs Cancer Untrained * Pre	0.536367	0.101316	0.393083	0.626964	0.101316	Cancer Trained * Pre up vs Healthy Aged-matched Trained * Pre	0.00265591	Cancer Trained * Pre up vs Healthy Aged-matched Trained * Pre	0.0743803	-0.314297	3.46751	-1.86212	-0.314297	Cancer Trained * Post down vs Cancer Untrained * Post	-0.00821334	Cancer Trained * Post down vs Cancer Untrained * Post	0.555244	-0.0966297	0.357558	-0.597962	-0.0966297	Cancer Trained * Post down vs Healthy Aged-matched Trained * Post	-0.00206993	Cancer Trained * Post down vs Healthy Aged-matched Trained * Post	2.54861	0.907563	1.7805	1
680353	cg01157304	C4orf34	0.0537858	4		ENST00000529094.1;ENST00000532680.1;ENST00000507613.1;ENST00000511809.1;ENST00000505729	TSS1500;TSS1500;5'UTR;5'UTR;5'UTR;5'UTR;3'UTR	RP11-539G18.2;RP11-539G18.2;C4orf34;C4orf34;C4orf34;C4orf34;C4orf34		Promoter_Associated	4:39639641-39639923	N_Shore	chr4:39640156-39640923	NM_174921	5'UTR	C4orf34	0.00968137	-0.424887	7.84699	-2.80125	-0.424887	Cancer Trained * Post down vs Cancer Trained * Pre	-0.00788561	Cancer Trained * Post down vs Cancer Trained * Pre	0.233348	0.16911	1.49169	1.22135	0.16911	Healthy Aged-matched Trained * Post up vs Healthy Aged-matched Trained * Pre	0.0031532	Healthy Aged-matched Trained * Post up vs Healthy Aged-matched Trained * Pre	0.391696	-0.140229	0.759765	-0.871645	-0.140229	Cancer Untrained * Post down vs Cancer Untrained * Pre	-0.00241083	Cancer Untrained * Post down vs Cancer Untrained * Pre	0.6918	0.0645182	0.160831	0.401037	0.0645182	Cancer Trained * Pre up vs Cancer Untrained * Pre	0.00164782	Cancer Trained * Pre up vs Cancer Untrained * Pre	0.0114791	0.396207	7.44369	2.72831	0.396207	Cancer Trained * Pre up vs Healthy Aged-matched Trained * Pre	0.00732932	Cancer Trained * Pre up vs Healthy Aged-matched Trained * Pre	0.159112	-0.22014	2.10646	-1.45136	-0.22014	Cancer Trained * Post down vs Cancer Untrained * Post	-0.00382696	Cancer Trained * Post down vs Cancer Untrained * Post	0.185344	-0.197791	1.85505	-1.362	-0.197791	Cancer Trained * Post down vs Healthy Aged-matched Trained * Post	-0.00370949	Cancer Trained * Post down vs Healthy Aged-matched Trained * Post	2.54861	0.73292	1.43788	1
732927	cg00052976	TAPT1	0.0537862	4		ENST00000505603.1;ENST00000508886.1;ENST00000507728.1	3'UTR;3'UTR;3'UTR	TAPT1;TAPT1;TAPT1						NM_153365	Body	TAPT1	0.00573373	0.32403	9.12951	3.02151	0.32403	Cancer Trained * Post up vs Cancer Trained * Pre	0.0204505	Cancer Trained * Post up vs Cancer Trained * Pre	0.344311	0.0943666	0.92917	0.963935	0.0943666	Healthy Aged-matched Trained * Post up vs Healthy Aged-matched Trained * Pre	0.00591474	Healthy Aged-matched Trained * Post up vs Healthy Aged-matched Trained * Pre	0.282132	0.125036	1.20835	1.09925	0.125036	Cancer Untrained * Post up vs Cancer Untrained * Pre	0.00788513	Cancer Untrained * Post up vs Cancer Untrained * Pre	0.998509	0.000214684	3.56225e-06	0.00188739	0.000214684	Cancer Trained * Pre up vs Cancer Untrained * Pre	-0.000210324	Cancer Trained * Pre down vs Cancer Untrained * Pre	0.410314	-0.0859783	0.701202	-0.837378	-0.0859783	Cancer Trained * Pre down vs Healthy Aged-matched Trained * Pre	-0.00554447	Cancer Trained * Pre down vs Healthy Aged-matched Trained * Pre	0.0750464	0.199209	3.4506	1.85758	0.199209	Cancer Trained * Post up vs Cancer Untrained * Post	0.012355	Cancer Trained * Post up vs Cancer Untrained * Post	0.173977	0.143685	1.95835	1.39941	0.143685	Cancer Trained * Post up vs Healthy Aged-matched Trained * Post	0.00899127	Cancer Trained * Post up vs Healthy Aged-matched Trained * Post	2.5486	0.366383	0.718792	1
778	cg27122127	CNOT6	0.0538082	5		ENST00000502447.1;ENST00000393356.1;ENST00000507016.1;ENST00000510148.1;ENST00000510148	TSS1500;TSS200;TSS200;1stExon;5'UTR;1stExon;5'UTR	CNOT6;CNOT6;CNOT6;CNOT6;CNOT6;CNOT6;CNOT6		Promoter_Associated	5:179920929-179922803	Island	chr5:179921201-179922179	NM_015455;NM_015455	5'UTR;1stExon	CNOT6;CNOT6	0.00750388	-0.243091	8.46281	-2.90909	-0.243091	Cancer Trained * Post down vs Cancer Trained * Pre	-0.00568894	Cancer Trained * Post down vs Cancer Trained * Pre	0.513143	-0.0506057	0.440105	-0.663404	-0.0506057	Healthy Aged-matched Trained * Post down vs Healthy Aged-matched Trained * Pre	-0.00108988	Healthy Aged-matched Trained * Post down vs Healthy Aged-matched Trained * Pre	0.825425	-0.0197559	0.049684	-0.222899	-0.0197559	Cancer Untrained * Post down vs Cancer Untrained * Pre	-0.000487171	Cancer Untrained * Post down vs Cancer Untrained * Pre	0.934462	0.00736215	0.00689975	0.0830648	0.00736215	Cancer Trained * Pre up vs Cancer Untrained * Pre	0.000235795	Cancer Trained * Pre up vs Cancer Untrained * Pre	0.988411	0.0011738	0.000215254	0.0146716	0.0011738	Cancer Trained * Pre up vs Healthy Aged-matched Trained * Pre	9.57757e-05	Cancer Trained * Pre up vs Healthy Aged-matched Trained * Pre	0.0159773	-0.215973	6.67999	-2.58457	-0.215973	Cancer Trained * Post down vs Cancer Untrained * Post	-0.00496597	Cancer Trained * Post down vs Cancer Untrained * Post	0.0246375	-0.191312	5.71804	-2.39124	-0.191312	Cancer Trained * Post down vs Healthy Aged-matched Trained * Post	-0.00450328	Cancer Trained * Post down vs Healthy Aged-matched Trained * Post	2.5483	0.222425	0.436419	1
594823	cg20791089	FBRS	0.0538124	16		ENST00000356166.5	TSS200	FBRS		Promoter_Associated	16:30669064-30671008	Island	chr16:30669107-30671155	NM_001105079	TSS1500	FBRS	0.00378206	-0.543591	10.194	-3.1928	-0.543591	Cancer Trained * Post down vs Cancer Trained * Pre	-0.0402193	Cancer Trained * Post down vs Cancer Trained * Pre	0.329755	0.154486	0.988003	0.993984	0.154486	Healthy Aged-matched Trained * Post up vs Healthy Aged-matched Trained * Pre	0.0117859	Healthy Aged-matched Trained * Post up vs Healthy Aged-matched Trained * Pre	0.890181	0.0251893	0.0194572	0.139489	0.0251893	Cancer Untrained * Post up vs Cancer Untrained * Pre	0.00159624	Cancer Untrained * Post up vs Cancer Untrained * Pre	0.105823	0.303003	2.81541	1.67792	0.303003	Cancer Trained * Pre up vs Cancer Untrained * Pre	0.0233402	Cancer Trained * Pre up vs Cancer Untrained * Pre	0.162156	0.234798	2.07481	1.44042	0.234798	Cancer Trained * Pre up vs Healthy Aged-matched Trained * Pre	0.0189779	Cancer Trained * Pre up vs Healthy Aged-matched Trained * Pre	0.131082	-0.265777	2.43689	-1.56105	-0.265777	Cancer Trained * Post down vs Cancer Untrained * Post	-0.0184754	Cancer Trained * Post down vs Cancer Untrained * Post	0.00879459	-0.463278	8.07742	-2.84208	-0.463278	Cancer Trained * Post down vs Healthy Aged-matched Trained * Post	-0.0330273	Cancer Trained * Post down vs Healthy Aged-matched Trained * Post	2.54824	0.923316	1.81167	1
271596	cg16269457	RIMS1	0.0538177	6		ENST00000370419.2	5'UTR	RIMS1						NM_014989	Body	RIMS1	0.00378617	0.286892	10.1912	3.19236	0.286892	Cancer Trained * Post up vs Cancer Trained * Pre	0.0208157	Cancer Trained * Post up vs Cancer Trained * Pre	0.630115	0.0399979	0.237708	0.487553	0.0399979	Healthy Aged-matched Trained * Post up vs Healthy Aged-matched Trained * Pre	0.00288943	Healthy Aged-matched Trained * Post up vs Healthy Aged-matched Trained * Pre	0.154243	0.140047	2.15864	1.46923	0.140047	Cancer Untrained * Post up vs Cancer Untrained * Pre	0.0102151	Cancer Untrained * Post up vs Cancer Untrained * Pre	0.437621	-0.0751923	0.622273	-0.788843	-0.0751923	Cancer Trained * Pre down vs Cancer Untrained * Pre	-0.00601422	Cancer Trained * Pre down vs Cancer Untrained * Pre	0.0999365	-0.147002	2.9189	-1.70848	-0.147002	Cancer Trained * Pre down vs Healthy Aged-matched Trained * Pre	-0.0112923	Cancer Trained * Pre down vs Healthy Aged-matched Trained * Pre	0.432778	0.071653	0.635706	0.797311	0.071653	Cancer Trained * Post up vs Cancer Untrained * Post	0.00458641	Cancer Trained * Post up vs Cancer Untrained * Post	0.25662	0.0998926	1.34785	1.16097	0.0998926	Cancer Trained * Post up vs Healthy Aged-matched Trained * Post	0.00663398	Cancer Trained * Post up vs Healthy Aged-matched Trained * Post	2.54817	0.257247	0.50477	1
16040	cg08228596	DHX16	0.0538345	6										NM_001164239;NM_003587	Body;Body	DHX16;DHX16	0.00708494	0.28802	8.60375	2.93321	0.28802	Cancer Trained * Post up vs Cancer Trained * Pre	0.00536482	Cancer Trained * Post up vs Cancer Trained * Pre	0.394846	0.0776056	0.749568	0.865776	0.0776056	Healthy Aged-matched Trained * Post up vs Healthy Aged-matched Trained * Pre	0.0014486	Healthy Aged-matched Trained * Post up vs Healthy Aged-matched Trained * Pre	0.737415	0.0353101	0.114945	0.339035	0.0353101	Cancer Untrained * Post up vs Cancer Untrained * Pre	0.000596282	Cancer Untrained * Post up vs Cancer Untrained * Pre	0.295389	-0.11131	1.14225	-1.06876	-0.11131	Cancer Trained * Pre down vs Cancer Untrained * Pre	-0.00228992	Cancer Trained * Pre down vs Cancer Untrained * Pre	0.0415186	-0.202021	4.6177	-2.14888	-0.202021	Cancer Trained * Pre down vs Healthy Aged-matched Trained * Pre	-0.00373143	Cancer Trained * Pre down vs Healthy Aged-matched Trained * Pre	0.162268	0.141399	2.07366	1.44002	0.141399	Cancer Trained * Post up vs Cancer Untrained * Post	0.00247862	Cancer Trained * Post up vs Cancer Untrained * Post	0.929576	0.00839281	0.00796978	0.0892736	0.00839281	Cancer Trained * Post up vs Healthy Aged-matched Trained * Post	0.00018479	Cancer Trained * Post up vs Healthy Aged-matched Trained * Post	2.54793	0.307082	0.602611	1
457015	cg18225991	C14orf129	0.053847	14										NM_016472	Body	C14orf129	0.00299859	0.257101	10.8056	3.28719	0.257101	Cancer Trained * Post up vs Cancer Trained * Pre	0.015791	Cancer Trained * Post up vs Cancer Trained * Pre	0.525448	0.0459797	0.41472	0.643988	0.0459797	Healthy Aged-matched Trained * Post up vs Healthy Aged-matched Trained * Pre	0.00270686	Healthy Aged-matched Trained * Post up vs Healthy Aged-matched Trained * Pre	0.439935	0.0651064	0.615938	0.784817	0.0651064	Cancer Untrained * Post up vs Cancer Untrained * Pre	0.00359714	Cancer Untrained * Post up vs Cancer Untrained * Pre	0.120602	-0.133317	2.58261	-1.60705	-0.133317	Cancer Trained * Pre down vs Cancer Untrained * Pre	-0.00855317	Cancer Trained * Pre down vs Cancer Untrained * Pre	0.20833	-0.0967147	1.66808	-1.29154	-0.0967147	Cancer Trained * Pre down vs Healthy Aged-matched Trained * Pre	-0.0061998	Cancer Trained * Pre down vs Healthy Aged-matched Trained * Pre	0.460115	0.0586782	0.562854	0.750236	0.0586782	Cancer Trained * Post up vs Cancer Untrained * Post	0.00364071	Cancer Trained * Post up vs Cancer Untrained * Post	0.139116	0.114407	2.33419	1.5278	0.114407	Cancer Trained * Post up vs Healthy Aged-matched Trained * Post	0.00688437	Cancer Trained * Post up vs Healthy Aged-matched Trained * Post	2.54776	0.194817	0.38233	1
487527	cg20697771		0.053858	12						Unclassified_Cell_type_specific	12:4277164-4277330	S_Shelf	chr12:4273819-4274491				0.0051186	0.287678	9.4158	3.06852	0.287678	Cancer Trained * Post up vs Cancer Trained * Pre	0.0138741	Cancer Trained * Post up vs Cancer Trained * Pre	0.839216	0.0175463	0.0420333	0.20502	0.0175463	Healthy Aged-matched Trained * Post up vs Healthy Aged-matched Trained * Pre	0.00019606	Healthy Aged-matched Trained * Post up vs Healthy Aged-matched Trained * Pre	0.0987472	0.170521	2.94066	1.71484	0.170521	Cancer Untrained * Post up vs Cancer Untrained * Pre	0.00807759	Cancer Untrained * Post up vs Cancer Untrained * Pre	0.789439	-0.0268402	0.0728556	-0.269918	-0.0268402	Cancer Trained * Pre down vs Cancer Untrained * Pre	-0.00150922	Cancer Trained * Pre down vs Cancer Untrained * Pre	0.10522	-0.150885	2.8257	-1.68098	-0.150885	Cancer Trained * Pre down vs Healthy Aged-matched Trained * Pre	-0.00753792	Cancer Trained * Pre down vs Healthy Aged-matched Trained * Pre	0.34459	0.0903172	0.928077	0.963367	0.0903172	Cancer Trained * Post up vs Cancer Untrained * Post	0.00428724	Cancer Trained * Post up vs Cancer Untrained * Post	0.196013	0.119246	1.76491	1.3285	0.119246	Cancer Trained * Post up vs Healthy Aged-matched Trained * Post	0.00614008	Cancer Trained * Post up vs Healthy Aged-matched Trained * Post	2.54761	0.279898	0.549334	1
719638	cg16237176	SLFN13	0.0538701	17		ENST00000532210.1;ENST00000531588.1;ENST00000542635.1;ENST00000524511.1;ENST00000534689	5'UTR;3'UTR;5'UTR;5'UTR;5'UTR;5'UTR;5'UTR;TSS1500;TSS1500	SLFN13;SLFN13;SLFN13;SLFN13;SLFN13;SLFN13;SLFN13;SLFN13;SLFN13				N_Shore	chr17:33775294-33775794	NM_144682	5'UTR	SLFN13	0.00666913	0.327206	8.75296	2.95854	0.327206	Cancer Trained * Post up vs Cancer Trained * Pre	0.0133905	Cancer Trained * Post up vs Cancer Trained * Pre	0.110779	0.166916	2.73333	1.65328	0.166916	Healthy Aged-matched Trained * Post up vs Healthy Aged-matched Trained * Pre	0.00712975	Healthy Aged-matched Trained * Post up vs Healthy Aged-matched Trained * Pre	0.504265	0.0794835	0.459107	0.677574	0.0794835	Cancer Untrained * Post up vs Cancer Untrained * Pre	0.00333572	Cancer Untrained * Post up vs Cancer Untrained * Pre	0.673438	-0.0500237	0.181849	-0.426438	-0.0500237	Cancer Trained * Pre down vs Cancer Untrained * Pre	-0.00214188	Cancer Trained * Pre down vs Cancer Untrained * Pre	0.754063	-0.0335402	0.10033	-0.31675	-0.0335402	Cancer Trained * Pre down vs Healthy Aged-matched Trained * Pre	-0.00119632	Cancer Trained * Pre down vs Healthy Aged-matched Trained * Pre	0.0859776	0.197699	3.19536	1.78756	0.197699	Cancer Trained * Post up vs Cancer Untrained * Post	0.00791292	Cancer Trained * Post up vs Cancer Untrained * Post	0.242532	0.126749	1.43282	1.19701	0.126749	Cancer Trained * Post up vs Healthy Aged-matched Trained * Post	0.00506446	Cancer Trained * Post up vs Healthy Aged-matched Trained * Post	2.54744	0.389495	0.764483	1
166091	cg12682796	NEDD9	0.0538719	6		ENST00000500636.2;ENST00000448183.2	5'UTR;3'UTR	RP3-510L9.1;NEDD9						NM_001271033;NM_006403;NR_073131;NM_001142393	Body;Body;Body;Body	NEDD9;NEDD9;NEDD9;NEDD9	0.00891304	0.201442	8.0452	2.83641	0.201442	Cancer Trained * Post up vs Cancer Trained * Pre	0.00930264	Cancer Trained * Post up vs Cancer Trained * Pre	0.111711	0.106892	2.71837	1.64875	0.106892	Healthy Aged-matched Trained * Post up vs Healthy Aged-matched Trained * Pre	0.00507475	Healthy Aged-matched Trained * Post up vs Healthy Aged-matched Trained * Pre	0.30916	0.0781985	1.07765	1.0381	0.0781985	Cancer Untrained * Post up vs Cancer Untrained * Pre	0.0035467	Cancer Untrained * Post up vs Cancer Untrained * Pre	0.756254	-0.0236403	0.098489	-0.31383	-0.0236403	Cancer Trained * Pre down vs Cancer Untrained * Pre	-0.00136067	Cancer Trained * Pre down vs Cancer Untrained * Pre	0.965976	-0.00292965	0.00185633	-0.0430851	-0.00292965	Cancer Trained * Pre down vs Healthy Aged-matched Trained * Pre	-0.000338972	Cancer Trained * Pre down vs Healthy Aged-matched Trained * Pre	0.173072	0.0996036	1.96691	1.40247	0.0996036	Cancer Trained * Post up vs Cancer Untrained * Post	0.00439527	Cancer Trained * Post up vs Cancer Untrained * Post	0.18993	0.0916205	1.81555	1.34742	0.0916205	Cancer Trained * Post up vs Healthy Aged-matched Trained * Post	0.00388892	Cancer Trained * Post up vs Healthy Aged-matched Trained * Post	2.54742	0.160611	0.315242	1
244099	cg23199257	RCN3	0.0538784	19								N_Shelf	chr19:50037078-50037670	NM_020650	Body	RCN3	0.00214954	0.39141	11.7054	3.42131	0.39141	Cancer Trained * Post up vs Cancer Trained * Pre	0.0303079	Cancer Trained * Post up vs Cancer Trained * Pre	0.61167	0.0536945	0.264339	0.514139	0.0536945	Healthy Aged-matched Trained * Post up vs Healthy Aged-matched Trained * Pre	0.00354486	Healthy Aged-matched Trained * Post up vs Healthy Aged-matched Trained * Pre	0.774216	-0.0351883	0.0840938	-0.289989	-0.0351883	Cancer Untrained * Post down vs Cancer Untrained * Pre	-0.00273521	Cancer Untrained * Post down vs Cancer Untrained * Pre	0.0474402	-0.252998	4.34714	-2.08498	-0.252998	Cancer Trained * Pre down vs Cancer Untrained * Pre	-0.0204477	Cancer Trained * Pre down vs Cancer Untrained * Pre	0.043628	-0.232784	4.51663	-2.12524	-0.232784	Cancer Trained * Pre down vs Healthy Aged-matched Trained * Pre	-0.0184708	Cancer Trained * Pre down vs Healthy Aged-matched Trained * Pre	0.141701	0.1736	2.30262	1.51744	0.1736	Cancer Trained * Post up vs Cancer Untrained * Post	0.0125954	Cancer Trained * Post up vs Cancer Untrained * Post	0.347239	0.104932	0.917754	0.957995	0.104932	Cancer Trained * Post up vs Healthy Aged-matched Trained * Post	0.0082922	Cancer Trained * Post up vs Healthy Aged-matched Trained * Post	2.54733	0.416749	0.818012	1
773163	cg14157584		0.0538904	6		ENST00000383944.1	TSS200	U6									0.00597272	0.316392	9.02723	3.00454	0.316392	Cancer Trained * Post up vs Cancer Trained * Pre	0.0430653	Cancer Trained * Post up vs Cancer Trained * Pre	0.443826	-0.0747962	0.605402	-0.778076	-0.0747962	Healthy Aged-matched Trained * Post down vs Healthy Aged-matched Trained * Pre	-0.00913454	Healthy Aged-matched Trained * Post down vs Healthy Aged-matched Trained * Pre	0.233903	-0.136249	1.48805	-1.21986	-0.136249	Cancer Untrained * Post down vs Cancer Untrained * Pre	-0.0188626	Cancer Untrained * Post down vs Cancer Untrained * Pre	0.169117	-0.158156	2.00504	-1.41599	-0.158156	Cancer Trained * Pre down vs Cancer Untrained * Pre	-0.0224743	Cancer Trained * Pre down vs Cancer Untrained * Pre	0.0489856	-0.208648	4.28274	-2.06948	-0.208648	Cancer Trained * Pre down vs Healthy Aged-matched Trained * Pre	-0.0281666	Cancer Trained * Pre down vs Healthy Aged-matched Trained * Pre	0.00978979	0.294485	7.82041	2.7965	0.294485	Cancer Trained * Post up vs Cancer Untrained * Post	0.0394537	Cancer Trained * Post up vs Cancer Untrained * Post	0.0822508	0.18254	3.27799	1.81052	0.18254	Cancer Trained * Post up vs Healthy Aged-matched Trained * Post	0.0240333	Cancer Trained * Post up vs Healthy Aged-matched Trained * Post	2.54716	0.353072	0.693069	1
30513	cg08020962	TTK	0.053895	6		ENST00000509313.1;ENST00000502580.1;ENST00000511260.1;ENST00000509894.1;ENST00000509894	TSS1500;TSS1500;TSS1500;1stExon;5'UTR;1stExon;5'UTR;TSS1500;TSS200	TTK;TTK;TTK;TTK;TTK;TTK;TTK;TTK;TTK		Promoter_Associated	6:80713226-80714639	Island	chr6:80714149-80714568	NM_003318;NM_001166691	TSS200;TSS200	TTK;TTK	0.00434759	-0.371501	9.83295	-3.13575	-0.371501	Cancer Trained * Post down vs Cancer Trained * Pre	-0.00495974	Cancer Trained * Post down vs Cancer Trained * Pre	0.983045	0.0023214	0.000460729	0.0214646	0.0023214	Healthy Aged-matched Trained * Post up vs Healthy Aged-matched Trained * Pre	1.8224e-05	Healthy Aged-matched Trained * Post up vs Healthy Aged-matched Trained * Pre	0.383771	-0.111403	0.78597	-0.886549	-0.111403	Cancer Untrained * Post down vs Cancer Untrained * Pre	-0.0013944	Cancer Untrained * Post down vs Cancer Untrained * Pre	0.543618	0.0773762	0.379162	0.615762	0.0773762	Cancer Trained * Pre up vs Cancer Untrained * Pre	0.00122052	Cancer Trained * Pre up vs Cancer Untrained * Pre	0.0316598	0.258189	5.18117	2.27622	0.258189	Cancer Trained * Pre up vs Healthy Aged-matched Trained * Pre	0.00352914	Cancer Trained * Pre up vs Healthy Aged-matched Trained * Pre	0.135562	-0.182722	2.37873	-1.54231	-0.182722	Cancer Trained * Post down vs Cancer Untrained * Post	-0.00234483	Cancer Trained * Post down vs Cancer Untrained * Post	0.317761	-0.115633	1.03925	-1.01943	-0.115633	Cancer Trained * Post down vs Healthy Aged-matched Trained * Post	-0.00144882	Cancer Trained * Post down vs Healthy Aged-matched Trained * Post	2.5471	0.446882	0.877237	1
653796	cg10262316		0.0539029	3													0.00307965	0.3715	10.7347	3.27639	0.3715	Cancer Trained * Post up vs Cancer Trained * Pre	0.0144038	Cancer Trained * Post up vs Cancer Trained * Pre	0.25375	0.120917	1.36467	1.16819	0.120917	Healthy Aged-matched Trained * Post up vs Healthy Aged-matched Trained * Pre	0.00464232	Healthy Aged-matched Trained * Post up vs Healthy Aged-matched Trained * Pre	0.909765	-0.013769	0.0131077	-0.114489	-0.013769	Cancer Untrained * Post down vs Cancer Untrained * Pre	-0.000369021	Cancer Untrained * Post down vs Cancer Untrained * Pre	0.255787	-0.139875	1.35271	-1.16306	-0.139875	Cancer Trained * Pre down vs Cancer Untrained * Pre	-0.00588456	Cancer Trained * Pre down vs Cancer Untrained * Pre	0.244036	-0.129521	1.42345	-1.19309	-0.129521	Cancer Trained * Pre down vs Healthy Aged-matched Trained * Pre	-0.00561045	Cancer Trained * Pre down vs Healthy Aged-matched Trained * Pre	0.0402009	0.245393	4.68381	2.16421	0.245393	Cancer Trained * Post up vs Cancer Untrained * Post	0.00888824	Cancer Trained * Post up vs Cancer Untrained * Post	0.275386	0.121062	1.24359	1.11516	0.121062	Cancer Trained * Post up vs Healthy Aged-matched Trained * Post	0.00415101	Cancer Trained * Post up vs Healthy Aged-matched Trained * Post	2.54699	0.409321	0.803539	1
592329	cg15779457		0.0539089	1													0.00598406	0.41752	9.02249	3.00375	0.41752	Cancer Trained * Post up vs Cancer Trained * Pre	0.0257245	Cancer Trained * Post up vs Cancer Trained * Pre	0.877449	-0.0197682	0.024271	-0.155791	-0.0197682	Healthy Aged-matched Trained * Post down vs Healthy Aged-matched Trained * Pre	-0.00113404	Healthy Aged-matched Trained * Post down vs Healthy Aged-matched Trained * Pre	0.509762	-0.0986	0.447273	-0.668785	-0.0986	Cancer Untrained * Post down vs Cancer Untrained * Pre	-0.00651611	Cancer Untrained * Post down vs Cancer Untrained * Pre	0.579137	-0.0828529	0.315816	-0.561975	-0.0828529	Cancer Trained * Pre down vs Cancer Untrained * Pre	-0.00597692	Cancer Trained * Pre down vs Cancer Untrained * Pre	0.387411	-0.11707	0.773836	-0.879679	-0.11707	Cancer Trained * Pre down vs Healthy Aged-matched Trained * Pre	-0.00859014	Cancer Trained * Pre down vs Healthy Aged-matched Trained * Pre	0.00455024	0.433267	9.71591	3.11704	0.433267	Cancer Trained * Post up vs Cancer Untrained * Post	0.0262637	Cancer Trained * Post up vs Cancer Untrained * Post	0.0238391	0.320219	5.78967	2.40617	0.320219	Cancer Trained * Post up vs Healthy Aged-matched Trained * Post	0.0182684	Cancer Trained * Post up vs Healthy Aged-matched Trained * Post	2.54691	0.615108	1.20756	1
12528	cg17534009		0.0539106	6	DMR							Island	chr6:10383525-10384114				0.00626199	-0.525367	8.90926	-2.98484	-0.525367	Cancer Trained * Post down vs Cancer Trained * Pre	-0.0130385	Cancer Trained * Post down vs Cancer Trained * Pre	0.961097	0.00791621	0.00242735	0.0492681	0.00791621	Healthy Aged-matched Trained * Post up vs Healthy Aged-matched Trained * Pre	-0.000150392	Healthy Aged-matched Trained * Post down vs Healthy Aged-matched Trained * Pre	0.433759	-0.148528	0.632965	-0.795591	-0.148528	Cancer Untrained * Post down vs Cancer Untrained * Pre	-0.00355837	Cancer Untrained * Post down vs Cancer Untrained * Pre	0.67071	0.0803203	0.185103	0.430236	0.0803203	Cancer Trained * Pre up vs Cancer Untrained * Pre	0.00238991	Cancer Trained * Pre up vs Cancer Untrained * Pre	0.0314213	0.384176	5.19714	2.27972	0.384176	Cancer Trained * Pre up vs Healthy Aged-matched Trained * Pre	0.00957653	Cancer Trained * Pre up vs Healthy Aged-matched Trained * Pre	0.104501	-0.296519	2.83805	-1.68465	-0.296519	Cancer Trained * Post down vs Cancer Untrained * Post	-0.00709019	Cancer Trained * Post down vs Cancer Untrained * Post	0.384688	-0.149108	0.782896	-0.884814	-0.149108	Cancer Trained * Post down vs Healthy Aged-matched Trained * Post	-0.00331154	Cancer Trained * Post down vs Healthy Aged-matched Trained * Post	2.54688	0.986287	1.93626	1
230793	cg01351033	NCALD	0.0539172	8		ENST00000518661.1;ENST00000517639.1;ENST00000517531.1;ENST00000524209.1;ENST00000517822	TSS1500;3'UTR;5'UTR;5'UTR;5'UTR;5'UTR;5'UTR;5'UTR;5'UTR;5'UTR;5'UTR;5'UTR;3'UTR	NCALD;NCALD;NCALD;NCALD;NCALD;NCALD;NCALD;NCALD;NCALD;NCALD;NCALD;NCALD;NCALD						NM_001040629;NM_001040628;NM_001040626;NM_001040625;NM_001040624;NM_001040627;NM_001040	5'UTR;5'UTR;5'UTR;5'UTR;5'UTR;5'UTR;5'UTR	NCALD;NCALD;NCALD;NCALD;NCALD;NCALD;NCALD	0.00727292	0.263285	8.53941	2.92223	0.263285	Cancer Trained * Post up vs Cancer Trained * Pre	0.0112731	Cancer Trained * Post up vs Cancer Trained * Pre	0.0885392	0.145764	3.14092	1.77226	0.145764	Healthy Aged-matched Trained * Post up vs Healthy Aged-matched Trained * Pre	0.00591794	Healthy Aged-matched Trained * Post up vs Healthy Aged-matched Trained * Pre	0.463872	0.0710891	0.553387	0.7439	0.0710891	Cancer Untrained * Post up vs Cancer Untrained * Pre	0.0030051	Cancer Untrained * Post up vs Cancer Untrained * Pre	0.314384	-0.0981163	1.05416	-1.02672	-0.0981163	Cancer Trained * Pre down vs Cancer Untrained * Pre	-0.00478472	Cancer Trained * Pre down vs Cancer Untrained * Pre	0.264657	-0.09843	1.30202	-1.14106	-0.09843	Cancer Trained * Pre down vs Healthy Aged-matched Trained * Pre	-0.00469758	Cancer Trained * Pre down vs Healthy Aged-matched Trained * Pre	0.306385	0.0940797	1.09035	1.0442	0.0940797	Cancer Trained * Post up vs Cancer Untrained * Post	0.00348326	Cancer Trained * Post up vs Cancer Untrained * Post	0.826643	0.0190912	0.0489812	0.221317	0.0190912	Cancer Trained * Post up vs Healthy Aged-matched Trained * Post	0.000657572	Cancer Trained * Post up vs Healthy Aged-matched Trained * Post	2.54679	0.258421	0.507347	1
532645	cg17132070	IL17F	0.0539211	6		ENST00000336123.4;ENST00000478427.1	3'UTR;3'UTR	IL17F;IL17F						NM_052872	3'UTR	IL17F	0.00782419	0.302144	8.36074	2.89149	0.302144	Cancer Trained * Post up vs Cancer Trained * Pre	0.0195493	Cancer Trained * Post up vs Cancer Trained * Pre	0.0539361	0.192935	4.09088	2.02259	0.192935	Healthy Aged-matched Trained * Post up vs Healthy Aged-matched Trained * Pre	0.0130591	Healthy Aged-matched Trained * Post up vs Healthy Aged-matched Trained * Pre	0.665678	-0.0484625	0.191194	-0.437258	-0.0484625	Cancer Untrained * Post down vs Cancer Untrained * Pre	-0.00375107	Cancer Untrained * Post down vs Cancer Untrained * Pre	0.134786	-0.171295	2.38864	-1.54552	-0.171295	Cancer Trained * Pre down vs Cancer Untrained * Pre	-0.0118575	Cancer Trained * Pre down vs Cancer Untrained * Pre	0.496796	-0.0689917	0.475551	-0.689602	-0.0689917	Cancer Trained * Pre down vs Healthy Aged-matched Trained * Pre	-0.00470378	Cancer Trained * Pre down vs Healthy Aged-matched Trained * Pre	0.0985304	0.179312	2.94467	1.716	0.179312	Cancer Trained * Post up vs Cancer Untrained * Post	0.0114429	Cancer Trained * Post up vs Cancer Untrained * Post	0.6911	0.0402183	0.161604	0.402	0.0402183	Cancer Trained * Post up vs Healthy Aged-matched Trained * Post	0.0017864	Cancer Trained * Post up vs Healthy Aged-matched Trained * Post	2.54674	0.347599	0.68244	1
73732	cg26977644	ODZ4	0.0539238	11	CDMR	ENST00000278550.7;ENST00000528688.1;ENST00000531583.1	5'UTR;3'UTR;3'UTR	ODZ4;ODZ4;ODZ4	chr11:79149040-79149040	Unclassified_Cell_type_specific	11:79149292-79149495	Island	chr11:79148358-79152200	NM_001098816	5'UTR	ODZ4	0.00911926	-0.2953	7.99021	-2.8267	-0.2953	Cancer Trained * Post down vs Cancer Trained * Pre	-0.00789776	Cancer Trained * Post down vs Cancer Trained * Pre	0.298657	-0.101221	1.12656	-1.06139	-0.101221	Healthy Aged-matched Trained * Post down vs Healthy Aged-matched Trained * Pre	-0.00298774	Healthy Aged-matched Trained * Post down vs Healthy Aged-matched Trained * Pre	0.255365	-0.12899	1.35517	-1.16412	-0.12899	Cancer Untrained * Post down vs Cancer Untrained * Pre	-0.00360867	Cancer Untrained * Post down vs Cancer Untrained * Pre	0.558004	0.0657923	0.352558	0.593766	0.0657923	Cancer Trained * Pre up vs Cancer Untrained * Pre	0.0019648	Cancer Trained * Pre up vs Cancer Untrained * Pre	0.0785843	0.183438	3.36357	1.83401	0.183438	Cancer Trained * Pre up vs Healthy Aged-matched Trained * Pre	0.0049229	Cancer Trained * Pre up vs Healthy Aged-matched Trained * Pre	0.345175	-0.100517	0.925786	-0.962178	-0.100517	Cancer Trained * Post down vs Cancer Untrained * Post	-0.0023243	Cancer Trained * Post down vs Cancer Untrained * Post	0.916128	-0.0106404	0.0113172	-0.106382	-0.0106404	Cancer Trained * Post down vs Healthy Aged-matched Trained * Post	1.2884e-05	Cancer Trained * Post up vs Healthy Aged-matched Trained * Post	2.5467	0.34742	0.682099	1
150044	cg19274612		0.0539255	1		ENST00000437803.1;ENST00000429608.1	5'UTR;5'UTR	RP5-947P14.1;RP5-947P14.1				S_Shelf	chr1:106623393-106623854				0.00465253	0.434514	9.65898	3.10789	0.434514	Cancer Trained * Post up vs Cancer Trained * Pre	0.0487073	Cancer Trained * Post up vs Cancer Trained * Pre	0.881932	-0.0191502	0.0225139	-0.150046	-0.0191502	Healthy Aged-matched Trained * Post down vs Healthy Aged-matched Trained * Pre	-0.00273577	Healthy Aged-matched Trained * Post down vs Healthy Aged-matched Trained * Pre	0.46866	0.109122	0.5415	0.735867	0.109122	Cancer Untrained * Post up vs Cancer Untrained * Pre	0.0129452	Cancer Untrained * Post up vs Cancer Untrained * Pre	0.971998	-0.0052577	0.00125708	-0.0354553	-0.0052577	Cancer Trained * Pre down vs Cancer Untrained * Pre	-0.000425994	Cancer Trained * Pre down vs Cancer Untrained * Pre	0.149682	-0.198964	2.20933	-1.48638	-0.198964	Cancer Trained * Pre down vs Healthy Aged-matched Trained * Pre	-0.0244536	Cancer Trained * Pre down vs Healthy Aged-matched Trained * Pre	0.0307462	0.320134	5.24309	2.28978	0.320134	Cancer Trained * Post up vs Cancer Untrained * Post	0.0353361	Cancer Trained * Post up vs Cancer Untrained * Post	0.0686489	0.2547	3.62052	1.90277	0.2547	Cancer Trained * Post up vs Healthy Aged-matched Trained * Post	0.0269895	Cancer Trained * Post up vs Healthy Aged-matched Trained * Post	2.54668	0.622244	1.22168	1
770134	cg16600012	METT5D1	0.0539416	11		ENST00000451385.1	3'UTR	METTL15						NM_152636;NM_001113528	Body;Body	METT5D1;METT5D1	0.0059664	0.20123	9.02988	3.00498	0.20123	Cancer Trained * Post up vs Cancer Trained * Pre	0.0110751	Cancer Trained * Post up vs Cancer Trained * Pre	0.156698	0.0892614	2.13209	1.46017	0.0892614	Healthy Aged-matched Trained * Post up vs Healthy Aged-matched Trained * Pre	0.00480334	Healthy Aged-matched Trained * Post up vs Healthy Aged-matched Trained * Pre	0.675859	-0.0300499	0.178991	-0.423073	-0.0300499	Cancer Untrained * Post down vs Cancer Untrained * Pre	-0.00187829	Cancer Untrained * Post down vs Cancer Untrained * Pre	0.25745	-0.0823137	1.34304	-1.15889	-0.0823137	Cancer Trained * Pre down vs Cancer Untrained * Pre	-0.00483673	Cancer Trained * Pre down vs Cancer Untrained * Pre	0.247593	-0.0759044	1.40158	-1.18389	-0.0759044	Cancer Trained * Pre down vs Healthy Aged-matched Trained * Pre	-0.00439451	Cancer Trained * Pre down vs Healthy Aged-matched Trained * Pre	0.0353736	0.148966	4.94849	2.22452	0.148966	Cancer Trained * Post up vs Cancer Untrained * Post	0.00811661	Cancer Trained * Post up vs Cancer Untrained * Post	0.578788	0.0360642	0.316401	0.562496	0.0360642	Cancer Trained * Post up vs Healthy Aged-matched Trained * Post	0.00187721	Cancer Trained * Post up vs Healthy Aged-matched Trained * Post	2.54646	0.142741	0.280275	1
435907	cg12770498	ZNF682	0.0539467	19		ENST00000341262.4	TSS1500	ZNF682						NM_001077349;NM_033196	Body;Body	ZNF682;ZNF682	0.00563548	0.280255	9.17292	3.02868	0.280255	Cancer Trained * Post up vs Cancer Trained * Pre	0.0126587	Cancer Trained * Post up vs Cancer Trained * Pre	0.192326	0.113184	1.79537	1.33991	0.113184	Healthy Aged-matched Trained * Post up vs Healthy Aged-matched Trained * Pre	0.00515037	Healthy Aged-matched Trained * Post up vs Healthy Aged-matched Trained * Pre	0.313518	0.100953	1.05801	1.0286	0.100953	Cancer Untrained * Post up vs Cancer Untrained * Pre	0.00426635	Cancer Untrained * Post up vs Cancer Untrained * Pre	0.347882	-0.0938964	0.915266	-0.956695	-0.0938964	Cancer Trained * Pre down vs Cancer Untrained * Pre	-0.00468702	Cancer Trained * Pre down vs Cancer Untrained * Pre	0.14633	-0.132825	2.24778	-1.49926	-0.132825	Cancer Trained * Pre down vs Healthy Aged-matched Trained * Pre	-0.00623468	Cancer Trained * Pre down vs Healthy Aged-matched Trained * Pre	0.36485	0.0854048	0.851858	0.922961	0.0854048	Cancer Trained * Post up vs Cancer Untrained * Post	0.00370533	Cancer Trained * Post up vs Cancer Untrained * Post	0.702368	0.0342451	0.149413	0.386539	0.0342451	Cancer Trained * Post up vs Healthy Aged-matched Trained * Post	0.00127366	Cancer Trained * Post up vs Healthy Aged-matched Trained * Post	2.54639	0.272541	0.535153	1
87116	cg18791826	PELI3	0.0539484	11		ENST00000527230.1;ENST00000532970.1;ENST00000524466.1;ENST00000526296.1;ENST00000524576	TSS1500;TSS200;TSS200;TSS200;TSS200;1stExon;5'UTR;TSS200;1stExon;5'UTR	PELI3;PELI3;PELI3;PELI3;MRPL11;PELI3;PELI3;PELI3;PELI3;PELI3		Promoter_Associated	11:66233976-66234420	Island	chr11:66233899-66234964	NM_145065;NM_145065;NM_001098510;NM_001098510	1stExon;5'UTR;1stExon;5'UTR	PELI3;PELI3;PELI3;PELI3	0.00678304	-0.290973	8.71109	-2.95146	-0.290973	Cancer Trained * Post down vs Cancer Trained * Pre	-0.00335841	Cancer Trained * Post down vs Cancer Trained * Pre	0.746154	-0.0294573	0.107135	-0.327315	-0.0294573	Healthy Aged-matched Trained * Post down vs Healthy Aged-matched Trained * Pre	-0.000372314	Healthy Aged-matched Trained * Post down vs Healthy Aged-matched Trained * Pre	0.437336	0.0825385	0.623058	0.78934	0.0825385	Cancer Untrained * Post up vs Cancer Untrained * Pre	0.00108265	Cancer Untrained * Post up vs Cancer Untrained * Pre	0.557286	0.0622021	0.353854	0.594857	0.0622021	Cancer Trained * Pre up vs Cancer Untrained * Pre	0.000766829	Cancer Trained * Pre up vs Cancer Untrained * Pre	0.543245	0.0581753	0.379869	0.616335	0.0581753	Cancer Trained * Pre up vs Healthy Aged-matched Trained * Pre	0.000710744	Cancer Trained * Pre up vs Healthy Aged-matched Trained * Pre	0.00412066	-0.311309	9.9713	-3.15774	-0.311309	Cancer Trained * Post down vs Cancer Untrained * Post	-0.00367422	Cancer Trained * Post down vs Cancer Untrained * Post	0.0410506	-0.20334	4.64091	-2.15428	-0.20334	Cancer Trained * Post down vs Healthy Aged-matched Trained * Post	-0.00227535	Cancer Trained * Post down vs Healthy Aged-matched Trained * Post	2.54636	0.309359	0.607453	1
289472	cg08711845	NADK2	0.0539492	5		ENST00000501794.2	TSS1500	CTD-2320O4.2						NM_001287341;NM_001287340;NM_153013;NM_001085411	Body;Body;Body;Body	NADK2;NADK2;NADK2;NADK2	0.00632858	0.287826	8.88295	2.98043	0.287826	Cancer Trained * Post up vs Cancer Trained * Pre	0.0139126	Cancer Trained * Post up vs Cancer Trained * Pre	0.0661388	0.169396	3.69218	1.9215	0.169396	Healthy Aged-matched Trained * Post up vs Healthy Aged-matched Trained * Pre	0.00821446	Healthy Aged-matched Trained * Post up vs Healthy Aged-matched Trained * Pre	0.805629	-0.0254738	0.0618491	-0.248695	-0.0254738	Cancer Untrained * Post down vs Cancer Untrained * Pre	-0.00167595	Cancer Untrained * Post down vs Cancer Untrained * Pre	0.189293	-0.138223	1.82097	-1.34943	-0.138223	Cancer Trained * Pre down vs Cancer Untrained * Pre	-0.00702263	Cancer Trained * Pre down vs Cancer Untrained * Pre	0.545527	-0.0566622	0.375554	-0.612825	-0.0566622	Cancer Trained * Pre down vs Healthy Aged-matched Trained * Pre	-0.00277861	Cancer Trained * Pre down vs Healthy Aged-matched Trained * Pre	0.0818699	0.175077	3.28668	1.81292	0.175077	Cancer Trained * Post up vs Cancer Untrained * Post	0.00856588	Cancer Trained * Post up vs Cancer Untrained * Post	0.510224	0.0617682	0.446288	0.668048	0.0617682	Cancer Trained * Post up vs Healthy Aged-matched Trained * Post	0.00291949	Cancer Trained * Post up vs Healthy Aged-matched Trained * Post	2.54635	0.296846	0.582886	1
789527	cg24926052		0.0539493	1		ENST00000378111.1;ENST00000378097.1;ENST00000493807.1;ENST00000378092.1;ENST00000478098	5'UTR;5'UTR;5'UTR;5'UTR;5'UTR;5'UTR	KCNAB2;KCNAB2;KCNAB2;KCNAB2;KCNAB2;KCNAB2									0.0076236	0.243758	8.42411	2.90243	0.243758	Cancer Trained * Post up vs Cancer Trained * Pre	0.0107396	Cancer Trained * Post up vs Cancer Trained * Pre	0.824801	0.0171511	0.0500459	0.223709	0.0171511	Healthy Aged-matched Trained * Post up vs Healthy Aged-matched Trained * Pre	0.000598709	Healthy Aged-matched Trained * Post up vs Healthy Aged-matched Trained * Pre	0.658266	0.0398754	0.200383	0.447642	0.0398754	Cancer Untrained * Post up vs Cancer Untrained * Pre	0.00149755	Cancer Untrained * Post up vs Cancer Untrained * Pre	0.809082	-0.0217515	0.0596255	-0.244183	-0.0217515	Cancer Trained * Pre down vs Cancer Untrained * Pre	-0.00104818	Cancer Trained * Pre down vs Cancer Untrained * Pre	0.0693261	-0.152601	3.6017	-1.89781	-0.152601	Cancer Trained * Pre down vs Healthy Aged-matched Trained * Pre	-0.00703488	Cancer Trained * Pre down vs Healthy Aged-matched Trained * Pre	0.0398271	0.182132	4.703	2.16864	0.182132	Cancer Trained * Post up vs Cancer Untrained * Post	0.00819387	Cancer Trained * Post up vs Cancer Untrained * Post	0.366172	0.0740065	0.847096	0.920378	0.0740065	Cancer Trained * Post up vs Healthy Aged-matched Trained * Post	0.00310602	Cancer Trained * Post up vs Healthy Aged-matched Trained * Post	2.54635	0.224504	0.440834	1
56058	cg21856689	CCDC72	0.0539535	3		ENST00000438370.1;ENST00000479126.1;ENST00000395694.2;ENST00000447018.1;ENST00000477624	1stExon;5'UTR;TSS1500;TSS1500;1stExon;5'UTR;TSS1500;TSS1500;5'UTR	CCDC51;CCDC72;CCDC51;CCDC51;CCDC72;CCDC72;CCDC51;CCDC51;CCDC51		Promoter_Associated	3:48481186-48482222	Island	chr3:48481414-48481805	NM_015933;NM_024661	Body;TSS1500	CCDC72;CCDC51	0.0041739	-0.278486	9.93811	-3.15248	-0.278486	Cancer Trained * Post down vs Cancer Trained * Pre	-0.00470873	Cancer Trained * Post down vs Cancer Trained * Pre	0.963178	-0.00376042	0.00217445	-0.046631	-0.00376042	Healthy Aged-matched Trained * Post down vs Healthy Aged-matched Trained * Pre	-0.000132913	Healthy Aged-matched Trained * Post down vs Healthy Aged-matched Trained * Pre	0.544447	-0.0575758	0.377592	-0.614485	-0.0575758	Cancer Untrained * Post down vs Cancer Untrained * Pre	-0.00093829	Cancer Untrained * Post down vs Cancer Untrained * Pre	0.157864	0.136414	2.11965	1.4559	0.136414	Cancer Trained * Pre up vs Cancer Untrained * Pre	0.0025144	Cancer Trained * Pre up vs Cancer Untrained * Pre	0.012485	0.227691	7.24727	2.69208	0.227691	Cancer Trained * Pre up vs Healthy Aged-matched Trained * Pre	0.00389896	Cancer Trained * Pre up vs Healthy Aged-matched Trained * Pre	0.347978	-0.0844962	0.914893	-0.9565	-0.0844962	Cancer Trained * Post down vs Cancer Untrained * Post	-0.00125604	Cancer Trained * Post down vs Cancer Untrained * Post	0.583075	-0.0470353	0.309266	-0.556117	-0.0470353	Cancer Trained * Post down vs Healthy Aged-matched Trained * Post	-0.000676863	Cancer Trained * Post down vs Healthy Aged-matched Trained * Post	2.54629	0.248383	0.487735	1
156943	cg04984078		0.0539578	6													0.00800798	0.222483	8.30423	2.88171	0.222483	Cancer Trained * Post up vs Cancer Trained * Pre	0.0120695	Cancer Trained * Post up vs Cancer Trained * Pre	0.341276	0.0683732	0.941145	0.970126	0.0683732	Healthy Aged-matched Trained * Post up vs Healthy Aged-matched Trained * Pre	0.00401745	Healthy Aged-matched Trained * Post up vs Healthy Aged-matched Trained * Pre	0.290585	0.0884149	1.16574	1.0797	0.0884149	Cancer Untrained * Post up vs Cancer Untrained * Pre	0.0045055	Cancer Untrained * Post up vs Cancer Untrained * Pre	0.400831	-0.0699908	0.730523	-0.854706	-0.0699908	Cancer Trained * Pre down vs Cancer Untrained * Pre	-0.0040112	Cancer Trained * Pre down vs Cancer Untrained * Pre	0.866946	-0.0125123	0.0286526	-0.169271	-0.0125123	Cancer Trained * Pre down vs Healthy Aged-matched Trained * Pre	-0.00063255	Cancer Trained * Pre down vs Healthy Aged-matched Trained * Pre	0.414416	0.0640776	0.688837	0.829962	0.0640776	Cancer Trained * Post up vs Cancer Untrained * Post	0.00355278	Cancer Trained * Post up vs Cancer Untrained * Post	0.066922	0.141598	3.6695	1.91559	0.141598	Cancer Trained * Post up vs Healthy Aged-matched Trained * Post	0.00741948	Cancer Trained * Post up vs Healthy Aged-matched Trained * Post	2.54623	0.189716	0.372543	1
784201	cg15569089	TFB1M	0.0539594	6		ENST00000435295.1;ENST00000468889.1;ENST00000470239.1	TSS1500;3'UTR;3'UTR	RP11-477D19.2;TFB1M;TFB1M						NM_016020	Body	TFB1M	0.00321399	0.357871	10.6215	3.25907	0.357871	Cancer Trained * Post up vs Cancer Trained * Pre	0.0129618	Cancer Trained * Post up vs Cancer Trained * Pre	0.957	-0.00545927	0.00296609	-0.0544618	-0.00545927	Healthy Aged-matched Trained * Post down vs Healthy Aged-matched Trained * Pre	-0.000844558	Healthy Aged-matched Trained * Post down vs Healthy Aged-matched Trained * Pre	0.917972	-0.0121167	0.0108231	-0.104034	-0.0121167	Cancer Untrained * Post down vs Cancer Untrained * Pre	-0.000603101	Cancer Untrained * Post down vs Cancer Untrained * Pre	0.136075	-0.179385	2.37221	-1.5402	-0.179385	Cancer Trained * Pre down vs Cancer Untrained * Pre	-0.007	Cancer Trained * Pre down vs Cancer Untrained * Pre	0.0161479	-0.271232	6.65587	-2.5799	-0.271232	Cancer Trained * Pre down vs Healthy Aged-matched Trained * Pre	-0.0101166	Cancer Trained * Pre down vs Healthy Aged-matched Trained * Pre	0.0949136	0.190603	3.01295	1.73578	0.190603	Cancer Trained * Post up vs Cancer Untrained * Post	0.0065649	Cancer Trained * Post up vs Cancer Untrained * Post	0.389363	0.0920978	0.767398	0.876013	0.0920978	Cancer Trained * Post up vs Healthy Aged-matched Trained * Post	0.00368975	Cancer Trained * Post up vs Healthy Aged-matched Trained * Post	2.54621	0.383769	0.753609	1
584015	cg00365569	TOM1L2	0.0539628	17		ENST00000399185.1;ENST00000379504.3;ENST00000542206.1;ENST00000395739.4;ENST00000318094	TSS1500;TSS1500;TSS1500;TSS1500;TSS1500;TSS200;TSS1500;TSS1500;TSS200;TSS200;TSS200;TSS	LRRC48;TOM1L2;TOM1L2;TOM1L2;TOM1L2;LRRC48;TOM1L2;TOM1L2;LRRC48;LRRC48;LRRC48;LRRC48		Promoter_Associated	17:17875049-17876571	S_Shore	chr17:17875167-17875933	NM_001033551;NM_031294;NM_001082968;NM_001130091;NM_001130092;NM_001130090	TSS1500;TSS200;TSS1500;TSS200;TSS200;TSS200	TOM1L2;LRRC48;TOM1L2;LRRC48;LRRC48;LRRC48	0.00205	-0.366793	11.8357	-3.44031	-0.366793	Cancer Trained * Post down vs Cancer Trained * Pre	-0.00912929	Cancer Trained * Post down vs Cancer Trained * Pre	0.906473	0.0115513	0.0140862	0.118685	0.0115513	Healthy Aged-matched Trained * Post up vs Healthy Aged-matched Trained * Pre	0.000527709	Healthy Aged-matched Trained * Post up vs Healthy Aged-matched Trained * Pre	0.9056	-0.0135473	0.0143519	-0.119799	-0.0135473	Cancer Untrained * Post down vs Cancer Untrained * Pre	-0.000321251	Cancer Untrained * Post down vs Cancer Untrained * Pre	0.245199	0.134577	1.41626	1.19007	0.134577	Cancer Trained * Pre up vs Cancer Untrained * Pre	0.00367092	Cancer Trained * Pre up vs Cancer Untrained * Pre	0.0435271	0.217052	4.52133	2.12634	0.217052	Cancer Trained * Pre up vs Healthy Aged-matched Trained * Pre	0.0057871	Cancer Trained * Pre up vs Healthy Aged-matched Trained * Pre	0.050888	-0.218668	4.20653	-2.05098	-0.218668	Cancer Trained * Post down vs Cancer Untrained * Post	-0.00513712	Cancer Trained * Post down vs Cancer Untrained * Post	0.126654	-0.161293	2.49673	-1.5801	-0.161293	Cancer Trained * Post down vs Healthy Aged-matched Trained * Post	-0.0038699	Cancer Trained * Post down vs Healthy Aged-matched Trained * Post	2.54616	0.36178	0.710441	1
89111	cg18454685	CACNA1G	0.0539641	17		ENST00000505793.1	3'UTR	RP11-94C24.10				Island	chr17:48636103-48639279	NM_198384;NM_198379;NM_198380;NM_198377;NM_198385;NM_018896;NM_198396;NM_198386;NM_1983	Body;Body;Body;Body;Body;Body;Body;Body;Body;Body;Body;Body;Body;Body;Body	CACNA1G;CACNA1G;CACNA1G;CACNA1G;CACNA1G;CACNA1G;CACNA1G;CACNA1G;CACNA1G;CACNA1G;CACNA1G	0.00787351	-0.775955	8.34543	-2.88885	-0.775955	Cancer Trained * Post down vs Cancer Trained * Pre	-0.0264912	Cancer Trained * Post down vs Cancer Trained * Pre	0.897061	-0.032047	0.0170817	-0.130697	-0.032047	Healthy Aged-matched Trained * Post down vs Healthy Aged-matched Trained * Pre	-0.00327135	Healthy Aged-matched Trained * Post down vs Healthy Aged-matched Trained * Pre	0.661151	-0.126379	0.196776	-0.443595	-0.126379	Cancer Untrained * Post down vs Cancer Untrained * Pre	-0.00249326	Cancer Untrained * Post down vs Cancer Untrained * Pre	0.286121	0.31053	1.18804	1.08997	0.31053	Cancer Trained * Pre up vs Cancer Untrained * Pre	0.0122443	Cancer Trained * Pre up vs Cancer Untrained * Pre	0.851228	0.0487344	0.0359116	0.189504	0.0487344	Cancer Trained * Pre up vs Healthy Aged-matched Trained * Pre	0.000802136	Cancer Trained * Pre up vs Healthy Aged-matched Trained * Pre	0.218506	-0.339046	1.59329	-1.26225	-0.339046	Cancer Trained * Post down vs Cancer Untrained * Post	-0.0117537	Cancer Trained * Post down vs Cancer Untrained * Post	0.0121682	-0.695174	7.3072	-2.70318	-0.695174	Cancer Trained * Post down vs Healthy Aged-matched Trained * Post	-0.0224178	Cancer Trained * Post down vs Healthy Aged-matched Trained * Post	2.54615	2.29624	4.50925	1
556687	cg12407321		0.0539695	X													0.00240202	0.268873	11.4022	3.37672	0.268873	Cancer Trained * Post up vs Cancer Trained * Pre	0.0422676	Cancer Trained * Post up vs Cancer Trained * Pre	0.966134	0.00311725	0.00183916	0.0428855	0.00311725	Healthy Aged-matched Trained * Post up vs Healthy Aged-matched Trained * Pre	0.000553787	Healthy Aged-matched Trained * Post up vs Healthy Aged-matched Trained * Pre	0.452468	-0.0644593	0.582523	-0.763232	-0.0644593	Cancer Untrained * Post down vs Cancer Untrained * Pre	-0.0103967	Cancer Untrained * Post down vs Cancer Untrained * Pre	0.165222	-0.120734	2.04364	-1.42956	-0.120734	Cancer Trained * Pre down vs Cancer Untrained * Pre	-0.0194124	Cancer Trained * Pre down vs Cancer Untrained * Pre	0.146243	-0.114323	2.24878	-1.49959	-0.114323	Cancer Trained * Pre down vs Healthy Aged-matched Trained * Pre	-0.0181723	Cancer Trained * Pre down vs Healthy Aged-matched Trained * Pre	0.0131386	0.212598	7.12875	2.66997	0.212598	Cancer Trained * Post up vs Cancer Untrained * Post	0.0332519	Cancer Trained * Post up vs Cancer Untrained * Post	0.058057	0.151433	3.94573	1.98639	0.151433	Cancer Trained * Post up vs Healthy Aged-matched Trained * Post	0.0235415	Cancer Trained * Post up vs Healthy Aged-matched Trained * Post	2.54607	0.201784	0.396264	1
782627	cg14980020	DCST2	0.0539789	1		ENST00000485982.1;ENST00000368423.1;ENST00000467991.1	3'UTR;3'UTR;3'UTR	DCST2;DCST2;DCST2				S_Shelf	chr1:154989749-154990234	NM_144622	Body	DCST2	0.00715901	0.299805	8.57817	2.92885	0.299805	Cancer Trained * Post up vs Cancer Trained * Pre	0.0269641	Cancer Trained * Post up vs Cancer Trained * Pre	0.228866	-0.115262	1.52149	-1.23349	-0.115262	Healthy Aged-matched Trained * Post down vs Healthy Aged-matched Trained * Pre	-0.00996453	Healthy Aged-matched Trained * Post down vs Healthy Aged-matched Trained * Pre	0.432793	0.0865627	0.635663	0.797285	0.0865627	Cancer Untrained * Post up vs Cancer Untrained * Pre	0.00814973	Cancer Untrained * Post up vs Cancer Untrained * Pre	0.530745	-0.0690199	0.404123	-0.635706	-0.0690199	Cancer Trained * Pre down vs Cancer Untrained * Pre	-0.00617711	Cancer Trained * Pre down vs Cancer Untrained * Pre	0.0102698	-0.272067	7.70652	-2.77606	-0.272067	Cancer Trained * Pre down vs Healthy Aged-matched Trained * Pre	-0.0245606	Cancer Trained * Pre down vs Healthy Aged-matched Trained * Pre	0.171172	0.144222	1.9851	1.40894	0.144222	Cancer Trained * Post up vs Cancer Untrained * Post	0.0126372	Cancer Trained * Post up vs Cancer Untrained * Post	0.156987	0.142999	2.12899	1.45911	0.142999	Cancer Trained * Post up vs Healthy Aged-matched Trained * Post	0.012368	Cancer Trained * Post up vs Healthy Aged-matched Trained * Post	2.54594	0.333458	0.654881	1
432035	cg26769004	GABARAP	0.0539864	17		ENST00000570760.1;ENST00000571129.1;ENST00000571253.1;ENST00000571253.1;ENST00000577035	3'UTR;5'UTR;5'UTR;1stExon;TSS200	CTD-2545G14.7;GABARAP;GABARAP;GABARAP;GABARAP				N_Shore	chr17:7145479-7146709	NM_007278	Body	GABARAP	0.00635947	-0.499809	8.87085	-2.9784	-0.499809	Cancer Trained * Post down vs Cancer Trained * Pre	-0.0116528	Cancer Trained * Post down vs Cancer Trained * Pre	0.0983715	-0.263006	2.9476	-1.71686	-0.263006	Healthy Aged-matched Trained * Post down vs Healthy Aged-matched Trained * Pre	-0.0056304	Healthy Aged-matched Trained * Post down vs Healthy Aged-matched Trained * Pre	0.783152	0.0495159	0.0773916	0.278193	0.0495159	Cancer Untrained * Post up vs Cancer Untrained * Pre	0.00161804	Cancer Untrained * Post up vs Cancer Untrained * Pre	0.0386592	0.388505	4.76429	2.18273	0.388505	Cancer Trained * Pre up vs Cancer Untrained * Pre	0.00946221	Cancer Trained * Pre up vs Cancer Untrained * Pre	0.282807	0.17636	1.20489	1.09767	0.17636	Cancer Trained * Pre up vs Healthy Aged-matched Trained * Pre	0.004675	Cancer Trained * Pre up vs Healthy Aged-matched Trained * Pre	0.347071	-0.16082	0.918407	-0.958336	-0.16082	Cancer Trained * Post down vs Cancer Untrained * Post	-0.00380864	Cancer Trained * Post down vs Cancer Untrained * Post	0.709942	-0.0604429	0.141526	-0.376199	-0.0604429	Cancer Trained * Post down vs Healthy Aged-matched Trained * Post	-0.00134741	Cancer Trained * Post down vs Healthy Aged-matched Trained * Post	2.54584	0.896156	1.76004	1
436336	cg14649731		0.0540017	2		ENST00000443897.1	TSS1500	AC010096.1									0.00678441	0.260824	8.71059	2.95137	0.260824	Cancer Trained * Post up vs Cancer Trained * Pre	0.0116876	Cancer Trained * Post up vs Cancer Trained * Pre	0.43828	0.0635463	0.620463	0.787695	0.0635463	Healthy Aged-matched Trained * Post up vs Healthy Aged-matched Trained * Pre	0.00282316	Healthy Aged-matched Trained * Post up vs Healthy Aged-matched Trained * Pre	0.106795	0.156819	2.79897	1.67301	0.156819	Cancer Untrained * Post up vs Cancer Untrained * Pre	0.00690162	Cancer Untrained * Post up vs Cancer Untrained * Pre	0.997778	0.000263679	7.91321e-06	0.00281304	0.000263679	Cancer Trained * Pre up vs Cancer Untrained * Pre	-1.14381e-05	Cancer Trained * Pre down vs Cancer Untrained * Pre	0.261799	-0.0971416	1.31811	-1.14809	-0.0971416	Cancer Trained * Pre down vs Healthy Aged-matched Trained * Pre	-0.00453313	Cancer Trained * Pre down vs Healthy Aged-matched Trained * Pre	0.249162	0.104268	1.39206	1.17986	0.104268	Cancer Trained * Post up vs Cancer Untrained * Post	0.00477451	Cancer Trained * Post up vs Cancer Untrained * Post	0.247752	0.100136	1.40062	1.18348	0.100136	Cancer Trained * Post up vs Healthy Aged-matched Trained * Post	0.00433127	Cancer Trained * Post up vs Healthy Aged-matched Trained * Post	2.54563	0.248514	0.488119	1
38569	cg18136122		0.054002	5								S_Shelf	chr5:114598301-114598657				0.00394535	0.26778	10.084	3.17553	0.26778	Cancer Trained * Post up vs Cancer Trained * Pre	0.00810626	Cancer Trained * Post up vs Cancer Trained * Pre	0.211039	0.0988131	1.64773	1.28364	0.0988131	Healthy Aged-matched Trained * Post up vs Healthy Aged-matched Trained * Pre	0.00278734	Healthy Aged-matched Trained * Post up vs Healthy Aged-matched Trained * Pre	0.974429	-0.00289583	0.00104826	-0.0323769	-0.00289583	Cancer Untrained * Post down vs Cancer Untrained * Pre	-9.58771e-05	Cancer Untrained * Post down vs Cancer Untrained * Pre	0.22918	-0.110248	1.51938	-1.23263	-0.110248	Cancer Trained * Pre down vs Cancer Untrained * Pre	-0.00357442	Cancer Trained * Pre down vs Cancer Untrained * Pre	0.15907	-0.11719	2.10691	-1.45152	-0.11719	Cancer Trained * Pre down vs Healthy Aged-matched Trained * Pre	-0.0036919	Cancer Trained * Pre down vs Healthy Aged-matched Trained * Pre	0.0686894	0.160428	3.61939	1.90247	0.160428	Cancer Trained * Post up vs Cancer Untrained * Post	0.00462772	Cancer Trained * Post up vs Cancer Untrained * Post	0.527156	0.0517771	0.411282	0.641313	0.0517771	Cancer Trained * Post up vs Healthy Aged-matched Trained * Post	0.00162701	Cancer Trained * Post up vs Healthy Aged-matched Trained * Post	2.54562	0.226271	0.444431	1
106024	cg07472753	RFX3	0.0540031	9		ENST00000382004.3;ENST00000449190.1;ENST00000423112.1	TSS1500;TSS1500;TSS200	RFX3;RFX3;RP11-509J21.1		Promoter_Associated	9:3526498-3526854	Island	chr9:3526015-3526945	NM_001282116;NM_134428	TSS1500;TSS1500	RFX3;RFX3	0.00648616	-0.313477	8.82187	-2.97016	-0.313477	Cancer Trained * Post down vs Cancer Trained * Pre	-0.00376954	Cancer Trained * Post down vs Cancer Trained * Pre	0.665831	0.0421076	0.191008	0.437045	0.0421076	Healthy Aged-matched Trained * Post up vs Healthy Aged-matched Trained * Pre	0.000514843	Healthy Aged-matched Trained * Post up vs Healthy Aged-matched Trained * Pre	0.356272	-0.105214	0.883377	-0.939881	-0.105214	Cancer Untrained * Post down vs Cancer Untrained * Pre	-0.0012996	Cancer Untrained * Post down vs Cancer Untrained * Pre	0.580703	0.0626487	0.3132	0.559643	0.0626487	Cancer Trained * Pre up vs Cancer Untrained * Pre	0.000842698	Cancer Trained * Pre up vs Cancer Untrained * Pre	0.0162444	0.26043	6.64236	2.57728	0.26043	Cancer Trained * Pre up vs Healthy Aged-matched Trained * Pre	0.00311949	Cancer Trained * Pre up vs Healthy Aged-matched Trained * Pre	0.179902	-0.145614	1.90351	-1.37968	-0.145614	Cancer Trained * Post down vs Cancer Untrained * Post	-0.00162724	Cancer Trained * Post down vs Cancer Untrained * Post	0.355376	-0.0951538	0.886729	-0.941663	-0.0951538	Cancer Trained * Post down vs Healthy Aged-matched Trained * Post	-0.00116489	Cancer Trained * Post down vs Healthy Aged-matched Trained * Post	2.54561	0.354447	0.696193	1
279882	cg12463110	CHIC2	0.0540128	4		ENST00000509678.1	3'UTR	CHIC2		Promoter_Associated	4:54929589-54931587	Island	chr4:54930241-54931079	NM_012110	Body	CHIC2	0.00408384	-0.422244	9.99453	-3.16141	-0.422244	Cancer Trained * Post down vs Cancer Trained * Pre	-0.0139228	Cancer Trained * Post down vs Cancer Trained * Pre	0.319379	-0.123871	1.03218	-1.01596	-0.123871	Healthy Aged-matched Trained * Post down vs Healthy Aged-matched Trained * Pre	-0.00433842	Healthy Aged-matched Trained * Post down vs Healthy Aged-matched Trained * Pre	0.827073	-0.0312735	0.0487344	-0.220759	-0.0312735	Cancer Untrained * Post down vs Cancer Untrained * Pre	-0.00109644	Cancer Untrained * Post down vs Cancer Untrained * Pre	0.529147	0.0904097	0.407298	0.638199	0.0904097	Cancer Trained * Pre up vs Cancer Untrained * Pre	0.00331022	Cancer Trained * Pre up vs Cancer Untrained * Pre	0.233105	0.156264	1.49328	1.222	0.156264	Cancer Trained * Pre up vs Healthy Aged-matched Trained * Pre	0.00536796	Cancer Trained * Pre up vs Healthy Aged-matched Trained * Pre	0.0334713	-0.300561	5.06408	-2.25035	-0.300561	Cancer Trained * Post down vs Cancer Untrained * Post	-0.00951614	Cancer Trained * Post down vs Cancer Untrained * Post	0.27701	-0.142109	1.235	-1.11131	-0.142109	Cancer Trained * Post down vs Healthy Aged-matched Trained * Post	-0.00421642	Cancer Trained * Post down vs Healthy Aged-matched Trained * Post	2.54548	0.567603	1.11492	1
243246	cg11421277	CCDC85A	0.0540225	2										NM_001080433	Body	CCDC85A	0.00873893	0.233071	8.09272	2.84477	0.233071	Cancer Trained * Post up vs Cancer Trained * Pre	0.015356	Cancer Trained * Post up vs Cancer Trained * Pre	0.351747	-0.0709705	0.90044	-0.948915	-0.0709705	Healthy Aged-matched Trained * Post down vs Healthy Aged-matched Trained * Pre	-0.00456309	Healthy Aged-matched Trained * Post down vs Healthy Aged-matched Trained * Pre	0.188742	0.117416	1.82567	1.35117	0.117416	Cancer Untrained * Post up vs Cancer Untrained * Pre	0.00819068	Cancer Untrained * Post up vs Cancer Untrained * Pre	0.765207	0.0262371	0.0911583	0.301924	0.0262371	Cancer Trained * Pre up vs Cancer Untrained * Pre	0.00188757	Cancer Trained * Pre up vs Cancer Untrained * Pre	0.0925137	-0.137215	3.05993	-1.74927	-0.137215	Cancer Trained * Pre down vs Healthy Aged-matched Trained * Pre	-0.00926984	Cancer Trained * Pre down vs Healthy Aged-matched Trained * Pre	0.0956195	0.141892	2.99939	1.73187	0.141892	Cancer Trained * Post up vs Cancer Untrained * Post	0.00905286	Cancer Trained * Post up vs Cancer Untrained * Post	0.0434896	0.166826	4.52309	2.12675	0.166826	Cancer Trained * Post up vs Healthy Aged-matched Trained * Post	0.0106492	Cancer Trained * Post up vs Healthy Aged-matched Trained * Post	2.54534	0.213569	0.41953	1
239877	cg16840775	PARPBP	0.0540283	12		ENST00000412715.2;ENST00000392914.3;ENST00000327680.2;ENST00000392911.2;ENST00000541668	TSS200;1stExon;5'UTR;5'UTR;5'UTR;5'UTR	PARPBP;PARPBP;PARPBP;PARPBP;PARPBP;PARPBP				S_Shelf	chr12:102513668-102514076	NM_017915	Body	PARPBP	0.00868155	0.334263	8.10861	2.84756	0.334263	Cancer Trained * Post up vs Cancer Trained * Pre	0.0170644	Cancer Trained * Post up vs Cancer Trained * Pre	0.424572	0.0869902	0.65901	0.811794	0.0869902	Healthy Aged-matched Trained * Post up vs Healthy Aged-matched Trained * Pre	0.00507489	Healthy Aged-matched Trained * Post up vs Healthy Aged-matched Trained * Pre	0.714834	-0.0460105	0.136563	-0.369544	-0.0460105	Cancer Untrained * Post down vs Cancer Untrained * Pre	-0.00228787	Cancer Untrained * Post down vs Cancer Untrained * Pre	0.182047	-0.170905	1.8842	-1.37266	-0.170905	Cancer Trained * Pre down vs Cancer Untrained * Pre	-0.0092977	Cancer Trained * Pre down vs Cancer Untrained * Pre	0.864792	0.0193351	0.0295974	0.172039	0.0193351	Cancer Trained * Pre up vs Healthy Aged-matched Trained * Pre	0.000845742	Cancer Trained * Pre up vs Healthy Aged-matched Trained * Pre	0.0866352	0.209368	3.18121	1.78359	0.209368	Cancer Trained * Post up vs Cancer Untrained * Post	0.0100545	Cancer Trained * Post up vs Cancer Untrained * Post	0.0256912	0.266608	5.62736	2.3722	0.266608	Cancer Trained * Post up vs Healthy Aged-matched Trained * Post	0.0128352	Cancer Trained * Post up vs Healthy Aged-matched Trained * Post	2.54526	0.438401	0.86121	1
123082	cg08502240	WDR18	0.0540524	19		ENST00000251289.3	1stExon	WDR18		Promoter_Associated	19:983817-985186	Island	chr19:984165-984866	NM_024100	1stExon	WDR18	0.00898383	-0.3001	8.02617	-2.83305	-0.3001	Cancer Trained * Post down vs Cancer Trained * Pre	-0.00352107	Cancer Trained * Post down vs Cancer Trained * Pre	0.0653062	-0.186422	3.71663	-1.92786	-0.186422	Healthy Aged-matched Trained * Post down vs Healthy Aged-matched Trained * Pre	-0.00196875	Healthy Aged-matched Trained * Post down vs Healthy Aged-matched Trained * Pre	0.987211	0.00181904	0.000262124	0.0161902	0.00181904	Cancer Untrained * Post up vs Cancer Untrained * Pre	1.55678e-05	Cancer Untrained * Post up vs Cancer Untrained * Pre	0.0573474	0.22386	3.96988	1.99246	0.22386	Cancer Trained * Pre up vs Cancer Untrained * Pre	0.00267998	Cancer Trained * Pre up vs Cancer Untrained * Pre	0.29057	0.109505	1.16582	1.07973	0.109505	Cancer Trained * Pre up vs Healthy Aged-matched Trained * Pre	0.0014166	Cancer Trained * Pre up vs Healthy Aged-matched Trained * Pre	0.468041	-0.078059	0.543027	-0.736904	-0.078059	Cancer Trained * Post down vs Cancer Untrained * Post	-0.000856653	Cancer Trained * Post down vs Cancer Untrained * Post	0.9675	-0.00417374	0.00169361	-0.0411535	-0.00417374	Cancer Trained * Post down vs Healthy Aged-matched Trained * Post	-0.000135725	Cancer Trained * Post down vs Healthy Aged-matched Trained * Post	2.54493	0.356953	0.701302	1
231242	cg01297639	MET	0.0540662	7										NM_000245;NM_001127500	Body;Body	MET;MET	0.00252882	0.290089	11.2628	3.35602	0.290089	Cancer Trained * Post up vs Cancer Trained * Pre	0.0205181	Cancer Trained * Post up vs Cancer Trained * Pre	0.644715	0.0368305	0.217863	0.466758	0.0368305	Healthy Aged-matched Trained * Post up vs Healthy Aged-matched Trained * Pre	0.00236319	Healthy Aged-matched Trained * Post up vs Healthy Aged-matched Trained * Pre	0.739866	0.0307815	0.112723	0.335743	0.0307815	Cancer Untrained * Post up vs Cancer Untrained * Pre	0.00230531	Cancer Untrained * Post up vs Cancer Untrained * Pre	0.453603	-0.069797	0.57957	-0.761295	-0.069797	Cancer Trained * Pre down vs Cancer Untrained * Pre	-0.00521025	Cancer Trained * Pre down vs Cancer Untrained * Pre	0.142217	-0.125411	2.2964	-1.51539	-0.125411	Cancer Trained * Pre down vs Healthy Aged-matched Trained * Pre	-0.00937178	Cancer Trained * Pre down vs Healthy Aged-matched Trained * Pre	0.0378726	0.18951	4.80675	2.19243	0.18951	Cancer Trained * Post up vs Cancer Untrained * Post	0.0130026	Cancer Trained * Post up vs Cancer Untrained * Post	0.134956	0.127847	2.38647	1.54482	0.127847	Cancer Trained * Post up vs Healthy Aged-matched Trained * Post	0.00878319	Cancer Trained * Post up vs Healthy Aged-matched Trained * Post	2.54474	0.237667	0.466976	1
464622	cg04573345		0.054067	14		ENST00000354366.3	3'UTR	C14orf102									0.00476163	0.438626	9.59974	3.09834	0.438626	Cancer Trained * Post up vs Cancer Trained * Pre	0.0177138	Cancer Trained * Post up vs Cancer Trained * Pre	0.100668	0.220291	2.90565	1.7046	0.220291	Healthy Aged-matched Trained * Post up vs Healthy Aged-matched Trained * Pre	0.00919357	Healthy Aged-matched Trained * Post up vs Healthy Aged-matched Trained * Pre	0.757099	0.0469544	0.0977843	0.312705	0.0469544	Cancer Untrained * Post up vs Cancer Untrained * Pre	0.00189489	Cancer Untrained * Post up vs Cancer Untrained * Pre	0.139928	-0.228917	2.32419	-1.52453	-0.228917	Cancer Trained * Pre down vs Cancer Untrained * Pre	-0.0100615	Cancer Trained * Pre down vs Cancer Untrained * Pre	0.358891	-0.126688	0.873639	-0.934686	-0.126688	Cancer Trained * Pre down vs Healthy Aged-matched Trained * Pre	-0.0053127	Cancer Trained * Pre down vs Healthy Aged-matched Trained * Pre	0.261163	0.162755	1.32172	1.14966	0.162755	Cancer Trained * Post up vs Cancer Untrained * Post	0.00575736	Cancer Trained * Post up vs Cancer Untrained * Post	0.505147	0.0916473	0.457191	0.676159	0.0916473	Cancer Trained * Post up vs Healthy Aged-matched Trained * Post	0.00320752	Cancer Trained * Post up vs Healthy Aged-matched Trained * Post	2.54473	0.637502	1.25259	1
45820	cg01923523	LRRC47	0.0540732	1		ENST00000378251.1	1stExon	LRRC47		Promoter_Associated	1:3712340-3713693	Island	chr1:3712398-3713234	NM_020710	1stExon	LRRC47	0.00319695	-0.271838	10.6356	-3.26122	-0.271838	Cancer Trained * Post down vs Cancer Trained * Pre	-0.00497801	Cancer Trained * Post down vs Cancer Trained * Pre	0.630559	0.0370505	0.237088	0.486917	0.0370505	Healthy Aged-matched Trained * Post up vs Healthy Aged-matched Trained * Pre	0.000681262	Healthy Aged-matched Trained * Post up vs Healthy Aged-matched Trained * Pre	0.309062	-0.0917985	1.0781	-1.03832	-0.0917985	Cancer Untrained * Post down vs Cancer Untrained * Pre	-0.00176149	Cancer Untrained * Post down vs Cancer Untrained * Pre	0.376135	0.079667	0.81198	0.901099	0.079667	Cancer Trained * Pre up vs Cancer Untrained * Pre	0.00152879	Cancer Trained * Pre up vs Cancer Untrained * Pre	0.0222828	0.194459	5.93726	2.43665	0.194459	Cancer Trained * Pre up vs Healthy Aged-matched Trained * Pre	0.00361573	Cancer Trained * Pre up vs Healthy Aged-matched Trained * Pre	0.239804	-0.100373	1.45001	-1.20416	-0.100373	Cancer Trained * Post down vs Cancer Untrained * Post	-0.00168773	Cancer Trained * Post down vs Cancer Untrained * Post	0.164006	-0.114429	2.05591	-1.43385	-0.114429	Cancer Trained * Post down vs Healthy Aged-matched Trained * Post	-0.00204355	Cancer Trained * Post down vs Healthy Aged-matched Trained * Post	2.54464	0.221002	0.43425	1
399106	cg23777479	PCCA	0.0540889	13		ENST00000536640.1;ENST00000376254.1	3'UTR;3'UTR	PCCA;PCCA						NM_001127692;NM_000282	Body;Body	PCCA;PCCA	0.00452497	0.308928	9.73019	3.11933	0.308928	Cancer Trained * Post up vs Cancer Trained * Pre	0.014876	Cancer Trained * Post up vs Cancer Trained * Pre	0.221903	0.113255	1.56928	1.25271	0.113255	Healthy Aged-matched Trained * Post up vs Healthy Aged-matched Trained * Pre	0.00537451	Healthy Aged-matched Trained * Post up vs Healthy Aged-matched Trained * Pre	0.897227	-0.0137068	0.0170265	-0.130486	-0.0137068	Cancer Untrained * Post down vs Cancer Untrained * Pre	-0.000556099	Cancer Untrained * Post down vs Cancer Untrained * Pre	0.449726	-0.0806661	0.589706	-0.767923	-0.0806661	Cancer Trained * Pre down vs Cancer Untrained * Pre	-0.00457448	Cancer Trained * Pre down vs Cancer Untrained * Pre	0.685593	-0.0388379	0.167767	-0.409593	-0.0388379	Cancer Trained * Pre down vs Healthy Aged-matched Trained * Pre	-0.00252554	Cancer Trained * Pre down vs Healthy Aged-matched Trained * Pre	0.0219597	0.241969	5.96933	2.44322	0.241969	Cancer Trained * Post up vs Cancer Untrained * Post	0.0108576	Cancer Trained * Post up vs Cancer Untrained * Post	0.110626	0.156836	2.73579	1.65402	0.156836	Cancer Trained * Post up vs Healthy Aged-matched Trained * Post	0.00697593	Cancer Trained * Post up vs Healthy Aged-matched Trained * Post	2.54443	0.311957	0.613019	1
366117	cg11084449		0.0541148	2		ENST00000457625.2;ENST00000422353.1;ENST00000417485.2	TSS1500;5'UTR;5'UTR	AC012668.3;AC012668.2;AC012668.2									0.0086935	1.93365	8.10529	2.84698	1.93365	Cancer Trained * Post up vs Cancer Trained * Pre	0.087802	Cancer Trained * Post up vs Cancer Trained * Pre	0.444028	0.482203	0.604861	0.777728	0.482203	Healthy Aged-matched Trained * Post up vs Healthy Aged-matched Trained * Pre	0.0355002	Healthy Aged-matched Trained * Post up vs Healthy Aged-matched Trained * Pre	0.547454	0.439343	0.371937	0.609867	0.439343	Cancer Untrained * Post up vs Cancer Untrained * Pre	0.0321576	Cancer Untrained * Post up vs Cancer Untrained * Pre	0.550764	-0.435692	0.365781	-0.604798	-0.435692	Cancer Trained * Pre down vs Cancer Untrained * Pre	-0.0279261	Cancer Trained * Pre down vs Cancer Untrained * Pre	0.843676	0.12957	0.0397019	0.199253	0.12957	Cancer Trained * Pre up vs Healthy Aged-matched Trained * Pre	0.0134543	Cancer Trained * Pre up vs Healthy Aged-matched Trained * Pre	0.131654	1.05861	2.42934	1.55863	1.05861	Cancer Trained * Post up vs Cancer Untrained * Post	0.0277184	Cancer Trained * Post up vs Cancer Untrained * Post	0.0225494	1.58101	5.91118	2.43129	1.58101	Cancer Trained * Post up vs Healthy Aged-matched Trained * Post	0.0657562	Cancer Trained * Post up vs Healthy Aged-matched Trained * Post	2.54407	14.6698	28.8314	1
745159	cg19158723		0.0541172	7													0.00425941	0.36179	9.88575	3.14416	0.36179	Cancer Trained * Post up vs Cancer Trained * Pre	0.0280815	Cancer Trained * Post up vs Cancer Trained * Pre	0.337622	0.102692	0.955765	0.977633	0.102692	Healthy Aged-matched Trained * Post up vs Healthy Aged-matched Trained * Pre	0.00811878	Healthy Aged-matched Trained * Post up vs Healthy Aged-matched Trained * Pre	0.847376	-0.0237351	0.0378205	-0.194475	-0.0237351	Cancer Untrained * Post down vs Cancer Untrained * Pre	-0.00203408	Cancer Untrained * Post down vs Cancer Untrained * Pre	0.473944	-0.0887353	0.528614	-0.727058	-0.0887353	Cancer Trained * Pre down vs Cancer Untrained * Pre	-0.00786795	Cancer Trained * Pre down vs Cancer Untrained * Pre	0.313281	-0.113376	1.05907	-1.02911	-0.113376	Cancer Trained * Pre down vs Healthy Aged-matched Trained * Pre	-0.00958145	Cancer Trained * Pre down vs Healthy Aged-matched Trained * Pre	0.0161709	0.296789	6.65264	2.57927	0.296789	Cancer Trained * Post up vs Cancer Untrained * Post	0.0222476	Cancer Trained * Post up vs Cancer Untrained * Post	0.197901	0.145722	1.74959	1.32272	0.145722	Cancer Trained * Post up vs Healthy Aged-matched Trained * Post	0.0103813	Cancer Trained * Post up vs Healthy Aged-matched Trained * Post	2.54404	0.421052	0.827527	1
219348	cg19520337	CPNE8	0.0541235	12		ENST00000538596.2	TSS1500	CPNE8						NM_153634	Body	CPNE8	0.00991301	0.449195	7.7906	2.79117	0.449195	Cancer Trained * Post up vs Cancer Trained * Pre	0.031711	Cancer Trained * Post up vs Cancer Trained * Pre	0.932466	0.0125757	0.0073274	0.0856002	0.0125757	Healthy Aged-matched Trained * Post up vs Healthy Aged-matched Trained * Pre	0.00108139	Healthy Aged-matched Trained * Post up vs Healthy Aged-matched Trained * Pre	0.74268	-0.056666	0.110203	-0.331969	-0.056666	Cancer Untrained * Post down vs Cancer Untrained * Pre	-0.00516295	Cancer Untrained * Post down vs Cancer Untrained * Pre	0.99231	-0.00166172	9.47683e-05	-0.0097349	-0.00166172	Cancer Trained * Pre down vs Cancer Untrained * Pre	-0.00115398	Cancer Trained * Pre down vs Cancer Untrained * Pre	0.429544	-0.123729	0.644807	-0.802999	-0.123729	Cancer Trained * Pre down vs Healthy Aged-matched Trained * Pre	-0.0105749	Cancer Trained * Pre down vs Healthy Aged-matched Trained * Pre	0.00437743	0.504199	9.81535	3.13295	0.504199	Cancer Trained * Post up vs Cancer Untrained * Post	0.03572	Cancer Trained * Post up vs Cancer Untrained * Post	0.0530538	0.312891	4.12359	2.03066	0.312891	Cancer Trained * Post up vs Healthy Aged-matched Trained * Post	0.0200547	Cancer Trained * Post up vs Healthy Aged-matched Trained * Post	2.54395	0.823603	1.61875	1
656539	cg22504580	USP43	0.0541238	17		ENST00000570827.1;ENST00000285199.6	TSS1500;TSS1500	USP43;USP43				N_Shore	chr17:9548389-9549616	NM_153210	TSS1500	USP43	0.00316694	-0.461915	10.6606	-3.26505	-0.461915	Cancer Trained * Post down vs Cancer Trained * Pre	-0.0164811	Cancer Trained * Post down vs Cancer Trained * Pre	0.887429	0.0184692	0.0204519	0.14301	0.0184692	Healthy Aged-matched Trained * Post up vs Healthy Aged-matched Trained * Pre	0.000416632	Healthy Aged-matched Trained * Post up vs Healthy Aged-matched Trained * Pre	0.79027	0.0403385	0.0722675	0.268826	0.0403385	Cancer Untrained * Post up vs Cancer Untrained * Pre	0.00189215	Cancer Untrained * Post up vs Cancer Untrained * Pre	0.461755	0.112161	0.558706	0.747466	0.112161	Cancer Trained * Pre up vs Cancer Untrained * Pre	0.00485962	Cancer Trained * Pre up vs Cancer Untrained * Pre	0.27819	0.150148	1.22881	1.10852	0.150148	Cancer Trained * Pre up vs Healthy Aged-matched Trained * Pre	0.00561679	Cancer Trained * Pre up vs Healthy Aged-matched Trained * Pre	0.010728	-0.390093	7.60313	-2.75738	-0.390093	Cancer Trained * Post down vs Cancer Untrained * Post	-0.0135137	Cancer Trained * Post down vs Cancer Untrained * Post	0.0222124	-0.330236	5.94421	-2.43807	-0.330236	Cancer Trained * Post down vs Healthy Aged-matched Trained * Post	-0.011281	Cancer Trained * Post down vs Healthy Aged-matched Trained * Post	2.54395	0.636448	1.25091	1
131895	cg04823109	HAP1	0.0541279	17		ENST00000393939.2	TSS1500	HAP1		Unclassified_Cell_type_specific	17:39890561-39891346	Island	chr17:39889956-39891489	NM_177977;NM_001079871;NM_001079870	TSS1500;TSS1500;TSS1500	HAP1;HAP1;HAP1	0.00634934	-0.521706	8.87481	-2.97906	-0.521706	Cancer Trained * Post down vs Cancer Trained * Pre	-0.0116259	Cancer Trained * Post down vs Cancer Trained * Pre	0.638382	-0.0760566	0.22634	-0.475752	-0.0760566	Healthy Aged-matched Trained * Post down vs Healthy Aged-matched Trained * Pre	-0.00143844	Healthy Aged-matched Trained * Post down vs Healthy Aged-matched Trained * Pre	0.845203	-0.0366444	0.0389197	-0.197281	-0.0366444	Cancer Untrained * Post down vs Cancer Untrained * Pre	-0.000667075	Cancer Untrained * Post down vs Cancer Untrained * Pre	0.871928	0.0302533	0.0265277	0.162873	0.0302533	Cancer Trained * Pre up vs Cancer Untrained * Pre	0.000551862	Cancer Trained * Pre up vs Cancer Untrained * Pre	0.863222	0.0291839	0.0302959	0.174057	0.0291839	Cancer Trained * Pre up vs Healthy Aged-matched Trained * Pre	0.000407761	Cancer Trained * Pre up vs Healthy Aged-matched Trained * Pre	0.015529	-0.454808	6.74472	-2.59706	-0.454808	Cancer Trained * Post down vs Cancer Untrained * Post	-0.010407	Cancer Trained * Post down vs Cancer Untrained * Post	0.020056	-0.416466	6.16956	-2.48386	-0.416466	Cancer Trained * Post down vs Healthy Aged-matched Trained * Post	-0.0097797	Cancer Trained * Post down vs Healthy Aged-matched Trained * Post	2.54389	0.975217	1.91678	1
510398	cg10282316	GPR158	0.0541299	10		ENST00000410611.1	TSS1500	7SK						NM_020752	Body	GPR158	0.00157717	0.360691	12.5664	3.54491	0.360691	Cancer Trained * Post up vs Cancer Trained * Pre	0.0175117	Cancer Trained * Post up vs Cancer Trained * Pre	0.870447	-0.0153048	0.0271505	-0.164774	-0.0153048	Healthy Aged-matched Trained * Post down vs Healthy Aged-matched Trained * Pre	-0.000604788	Healthy Aged-matched Trained * Post down vs Healthy Aged-matched Trained * Pre	0.738202	-0.0364748	0.114228	-0.337977	-0.0364748	Cancer Untrained * Post down vs Cancer Untrained * Pre	-0.00207989	Cancer Untrained * Post down vs Cancer Untrained * Pre	0.0862369	-0.192746	3.18977	-1.78599	-0.192746	Cancer Trained * Pre down vs Cancer Untrained * Pre	-0.0100978	Cancer Trained * Pre down vs Cancer Untrained * Pre	0.0714456	-0.183396	3.54411	-1.88258	-0.183396	Cancer Trained * Pre down vs Healthy Aged-matched Trained * Pre	-0.00931317	Cancer Trained * Pre down vs Healthy Aged-matched Trained * Pre	0.055445	0.204419	4.03632	2.00906	0.204419	Cancer Trained * Post up vs Cancer Untrained * Post	0.00949388	Cancer Trained * Post up vs Cancer Untrained * Post	0.0591618	0.1926	3.90879	1.97707	0.1926	Cancer Trained * Post up vs Healthy Aged-matched Trained * Post	0.00880336	Cancer Trained * Post up vs Healthy Aged-matched Trained * Post	2.54386	0.329202	0.647051	1
732275	cg08575296	FBXL5	0.0541351	4		ENST00000513163.1;ENST00000512066.1;ENST00000507700.1;ENST00000504837.1;ENST00000382358	TSS200;TSS200;3'UTR;3'UTR;5'UTR;5'UTR;5'UTR;5'UTR;5'UTR	FBXL5;FBXL5;FBXL5;FBXL5;FBXL5;FBXL5;FBXL5;FBXL5;FBXL5						NR_036464;NM_001193535;NM_001193534;NM_012161	Body;Body;Body;Body	FBXL5;FBXL5;FBXL5;FBXL5	0.00651989	0.319732	8.80901	2.968	0.319732	Cancer Trained * Post up vs Cancer Trained * Pre	0.0313308	Cancer Trained * Post up vs Cancer Trained * Pre	0.17945	0.135824	1.90762	1.38116	0.135824	Healthy Aged-matched Trained * Post up vs Healthy Aged-matched Trained * Pre	0.013688	Healthy Aged-matched Trained * Post up vs Healthy Aged-matched Trained * Pre	0.639891	0.0541146	0.224302	0.473605	0.0541146	Cancer Untrained * Post up vs Cancer Untrained * Pre	0.00563072	Cancer Untrained * Post up vs Cancer Untrained * Pre	0.623995	-0.0567117	0.246348	-0.496334	-0.0567117	Cancer Trained * Pre down vs Cancer Untrained * Pre	-0.00531864	Cancer Trained * Pre down vs Cancer Untrained * Pre	0.981285	0.00244375	0.000561381	0.0236935	0.00244375	Cancer Trained * Pre up vs Healthy Aged-matched Trained * Pre	-7.20421e-05	Cancer Trained * Pre down vs Healthy Aged-matched Trained * Pre	0.0638396	0.208906	3.76058	1.93922	0.208906	Cancer Trained * Post up vs Cancer Untrained * Post	0.0203815	Cancer Trained * Post up vs Cancer Untrained * Post	0.0828489	0.186351	3.26444	1.80678	0.186351	Cancer Trained * Post up vs Healthy Aged-matched Trained * Post	0.0175708	Cancer Trained * Post up vs Healthy Aged-matched Trained * Post	2.54379	0.369009	0.725312	1
234098	cg19070611	LOC101928751	0.0541551	1		ENST00000457217.1	TSS1500	RP11-222A5.1						NR_125964	TSS1500	LOC101928751	0.00412755	0.304499	9.96698	3.15705	0.304499	Cancer Trained * Post up vs Cancer Trained * Pre	0.0107911	Cancer Trained * Post up vs Cancer Trained * Pre	0.326274	0.0881615	1.00261	1.0013	0.0881615	Healthy Aged-matched Trained * Post up vs Healthy Aged-matched Trained * Pre	0.00336577	Healthy Aged-matched Trained * Post up vs Healthy Aged-matched Trained * Pre	0.570788	0.0587682	0.330007	0.574462	0.0587682	Cancer Untrained * Post up vs Cancer Untrained * Pre	0.00230491	Cancer Untrained * Post up vs Cancer Untrained * Pre	0.680437	-0.0426313	0.173659	-0.416724	-0.0426313	Cancer Trained * Pre down vs Cancer Untrained * Pre	-0.00146742	Cancer Trained * Pre down vs Cancer Untrained * Pre	0.300841	-0.0975622	1.1162	-1.0565	-0.0975622	Cancer Trained * Pre down vs Healthy Aged-matched Trained * Pre	-0.00345238	Cancer Trained * Pre down vs Healthy Aged-matched Trained * Pre	0.0454385	0.2031	4.43414	2.10574	0.2031	Cancer Trained * Post up vs Cancer Untrained * Post	0.00701879	Cancer Trained * Post up vs Cancer Untrained * Post	0.21015	0.118775	1.65437	1.28622	0.118775	Cancer Trained * Post up vs Healthy Aged-matched Trained * Post	0.00397297	Cancer Trained * Post up vs Healthy Aged-matched Trained * Post	2.54352	0.295769	0.581418	1
110498	cg26182037	NEK8	0.0541638	17		ENST00000543014.1;ENST00000268766.5	TSS200;TSS200	NEK8;NEK8		Promoter_Associated	17:27053759-27056315	Island	chr17:27055187-27056056	NM_178170	TSS200	NEK8	0.0051986	-0.290584	9.37649	-3.06211	-0.290584	Cancer Trained * Post down vs Cancer Trained * Pre	-0.0038521	Cancer Trained * Post down vs Cancer Trained * Pre	0.667437	0.0376662	0.189052	0.434801	0.0376662	Healthy Aged-matched Trained * Post up vs Healthy Aged-matched Trained * Pre	0.000524176	Healthy Aged-matched Trained * Post up vs Healthy Aged-matched Trained * Pre	0.63068	0.0489925	0.23692	0.486744	0.0489925	Cancer Untrained * Post up vs Cancer Untrained * Pre	0.000691612	Cancer Untrained * Post up vs Cancer Untrained * Pre	0.371438	0.0916092	0.828365	0.910145	0.0916092	Cancer Trained * Pre up vs Cancer Untrained * Pre	0.00137307	Cancer Trained * Pre up vs Cancer Untrained * Pre	0.0423271	0.194406	4.5783	2.1397	0.194406	Cancer Trained * Pre up vs Healthy Aged-matched Trained * Pre	0.00268369	Cancer Trained * Pre up vs Healthy Aged-matched Trained * Pre	0.0149734	-0.247968	6.82788	-2.61302	-0.247968	Cancer Trained * Post down vs Cancer Untrained * Post	-0.00317064	Cancer Trained * Post down vs Cancer Untrained * Post	0.153194	-0.133845	2.17013	-1.47314	-0.133845	Cancer Trained * Post down vs Healthy Aged-matched Trained * Post	-0.00169259	Cancer Trained * Post down vs Healthy Aged-matched Trained * Post	2.5434	0.286305	0.562839	1
425537	cg15269432	SEC14L1	0.0541645	17		ENST00000392476.2	5'UTR	SEC14L1				N_Shore	chr17:75136325-75137730	NM_001204408;NM_001204410	5'UTR;5'UTR	SEC14L1;SEC14L1	0.00436851	0.228938	9.82059	3.13378	0.228938	Cancer Trained * Post up vs Cancer Trained * Pre	0.0119052	Cancer Trained * Post up vs Cancer Trained * Pre	0.509592	0.0446191	0.447635	0.669055	0.0446191	Healthy Aged-matched Trained * Post up vs Healthy Aged-matched Trained * Pre	0.00234097	Healthy Aged-matched Trained * Post up vs Healthy Aged-matched Trained * Pre	0.430292	-0.0621194	0.642692	-0.801681	-0.0621194	Cancer Untrained * Post down vs Cancer Untrained * Pre	-0.00328085	Cancer Untrained * Post down vs Cancer Untrained * Pre	0.317076	-0.0791065	1.04225	-1.02091	-0.0791065	Cancer Trained * Pre down vs Cancer Untrained * Pre	-0.00424027	Cancer Trained * Pre down vs Cancer Untrained * Pre	0.502636	-0.0475756	0.462657	-0.680189	-0.0475756	Cancer Trained * Pre down vs Healthy Aged-matched Trained * Pre	-0.00262613	Cancer Trained * Pre down vs Healthy Aged-matched Trained * Pre	0.00764491	0.211951	8.41729	2.90126	0.211951	Cancer Trained * Post up vs Cancer Untrained * Post	0.0109458	Cancer Trained * Post up vs Cancer Untrained * Post	0.0618485	0.136744	3.82211	1.95502	0.136744	Cancer Trained * Post up vs Healthy Aged-matched Trained * Post	0.00693808	Cancer Trained * Post up vs Healthy Aged-matched Trained * Post	2.54339	0.169677	0.333564	1
7145	cg07855056	MIR423	0.0541737	17		ENST00000467446.1;ENST00000479218.1;ENST00000540900.1;ENST00000475652.1;ENST00000362201	TSS1500;5'UTR;5'UTR;5'UTR;TSS1500	NSRP1;NSRP1;NSRP1;NSRP1;MIR423		Promoter_Associated	17:28443425-28444742	Island	chr17:28443746-28444011	NR_029945;NM_032141	TSS1500;Body	MIR423;CCDC55	0.0041436	-0.239637	9.95694	-3.15546	-0.239637	Cancer Trained * Post down vs Cancer Trained * Pre	-0.00569108	Cancer Trained * Post down vs Cancer Trained * Pre	0.840445	0.0141032	0.0413841	0.203431	0.0141032	Healthy Aged-matched Trained * Post up vs Healthy Aged-matched Trained * Pre	0.000240032	Healthy Aged-matched Trained * Post up vs Healthy Aged-matched Trained * Pre	0.589789	-0.0439943	0.298304	-0.546172	-0.0439943	Cancer Untrained * Post down vs Cancer Untrained * Pre	-0.000911095	Cancer Untrained * Post down vs Cancer Untrained * Pre	0.896243	0.0106118	0.0173559	0.131742	0.0106118	Cancer Trained * Pre up vs Cancer Untrained * Pre	0.000328179	Cancer Trained * Pre up vs Cancer Untrained * Pre	0.306244	0.0759469	1.09101	1.04451	0.0759469	Cancer Trained * Pre up vs Healthy Aged-matched Trained * Pre	0.00183487	Cancer Trained * Pre up vs Healthy Aged-matched Trained * Pre	0.0222938	-0.185031	5.93617	-2.43643	-0.185031	Cancer Trained * Post down vs Cancer Untrained * Post	-0.0044518	Cancer Trained * Post down vs Cancer Untrained * Post	0.0218621	-0.177793	5.97912	-2.44522	-0.177793	Cancer Trained * Post down vs Healthy Aged-matched Trained * Post	-0.00409624	Cancer Trained * Post down vs Healthy Aged-matched Trained * Post	2.54326	0.183351	0.360464	1
41718	cg13558090		0.0541793	7													0.00397165	0.53019	10.0667	3.17281	0.53019	Cancer Trained * Post up vs Cancer Trained * Pre	0.0152605	Cancer Trained * Post up vs Cancer Trained * Pre	0.376226	0.137431	0.811666	0.900925	0.137431	Healthy Aged-matched Trained * Post up vs Healthy Aged-matched Trained * Pre	0.00419845	Healthy Aged-matched Trained * Post up vs Healthy Aged-matched Trained * Pre	0.660776	0.0787161	0.197243	0.44412	0.0787161	Cancer Untrained * Post up vs Cancer Untrained * Pre	0.00241747	Cancer Untrained * Post up vs Cancer Untrained * Pre	0.676722	-0.0747734	0.177978	-0.421875	-0.0747734	Cancer Trained * Pre down vs Cancer Untrained * Pre	-0.00287913	Cancer Trained * Pre down vs Cancer Untrained * Pre	0.302256	-0.168525	1.10955	-1.05335	-0.168525	Cancer Trained * Pre down vs Healthy Aged-matched Trained * Pre	-0.00488162	Cancer Trained * Pre down vs Healthy Aged-matched Trained * Pre	0.0331897	0.376701	5.08181	2.25429	0.376701	Cancer Trained * Post up vs Cancer Untrained * Post	0.00996387	Cancer Trained * Post up vs Cancer Untrained * Post	0.173344	0.224234	1.96434	1.40155	0.224234	Cancer Trained * Post up vs Healthy Aged-matched Trained * Post	0.0061804	Cancer Trained * Post up vs Healthy Aged-matched Trained * Post	2.54319	0.887693	1.74524	1
412989	cg01548234	PTPRF	0.0541885	1		ENST00000436724.1;ENST00000372405.1	5'UTR;5'UTR	PTPRF;PTPRF						NM_130440;NM_002840	Body;Body	PTPRF;PTPRF	0.00893991	0.342009	8.03795	2.83513	0.342009	Cancer Trained * Post up vs Cancer Trained * Pre	0.0132572	Cancer Trained * Post up vs Cancer Trained * Pre	0.212125	0.14101	1.63966	1.28049	0.14101	Healthy Aged-matched Trained * Post up vs Healthy Aged-matched Trained * Pre	0.00519675	Healthy Aged-matched Trained * Post up vs Healthy Aged-matched Trained * Pre	0.174351	0.178893	1.95482	1.39815	0.178893	Cancer Untrained * Post up vs Cancer Untrained * Pre	0.00633158	Cancer Untrained * Post up vs Cancer Untrained * Pre	0.332061	-0.126564	0.978444	-0.989163	-0.126564	Cancer Trained * Pre down vs Cancer Untrained * Pre	-0.00584024	Cancer Trained * Pre down vs Cancer Untrained * Pre	0.121885	-0.184938	2.56398	-1.60124	-0.184938	Cancer Trained * Pre down vs Healthy Aged-matched Trained * Pre	-0.00802203	Cancer Trained * Pre down vs Healthy Aged-matched Trained * Pre	0.764394	0.036552	0.091811	0.303003	0.036552	Cancer Trained * Post up vs Cancer Untrained * Post	0.00108538	Cancer Trained * Post up vs Cancer Untrained * Post	0.890524	0.01606	0.0193352	0.139051	0.01606	Cancer Trained * Post up vs Healthy Aged-matched Trained * Post	3.84271e-05	Cancer Trained * Post up vs Healthy Aged-matched Trained * Post	2.54306	0.462589	0.909512	1
756218	cg02580384	C10orf11	0.0542006	10										NM_001305581;NR_131178	Body;Body	C10orf11;C10orf11	0.00403045	0.270097	10.0286	3.1668	0.270097	Cancer Trained * Post up vs Cancer Trained * Pre	0.0103779	Cancer Trained * Post up vs Cancer Trained * Pre	0.537533	0.0486742	0.390822	0.625157	0.0486742	Healthy Aged-matched Trained * Post up vs Healthy Aged-matched Trained * Pre	0.0020376	Healthy Aged-matched Trained * Post up vs Healthy Aged-matched Trained * Pre	0.903911	-0.0110324	0.0148726	-0.121953	-0.0110324	Cancer Untrained * Post down vs Cancer Untrained * Pre	-0.000575706	Cancer Untrained * Post down vs Cancer Untrained * Pre	0.416723	-0.0747062	0.681963	-0.82581	-0.0747062	Cancer Trained * Pre down vs Cancer Untrained * Pre	-0.00308274	Cancer Trained * Pre down vs Cancer Untrained * Pre	0.118363	-0.132068	2.61567	-1.6173	-0.132068	Cancer Trained * Pre down vs Healthy Aged-matched Trained * Pre	-0.00516446	Cancer Trained * Pre down vs Healthy Aged-matched Trained * Pre	0.0231084	0.206424	5.85759	2.42025	0.206424	Cancer Trained * Post up vs Cancer Untrained * Post	0.0078709	Cancer Trained * Post up vs Cancer Untrained * Post	0.284278	0.0893554	1.19738	1.09425	0.0893554	Cancer Trained * Post up vs Healthy Aged-matched Trained * Post	0.00317586	Cancer Trained * Post up vs Healthy Aged-matched Trained * Post	2.54289	0.231227	0.454653	1
103445	cg00212988	GPR120	0.0542032	10		ENST00000371481.4	TSS200	O3FAR1				Island	chr10:95326229-95327108	NM_181745	TSS200	GPR120	0.00756931	-0.45301	8.44158	-2.90544	-0.45301	Cancer Trained * Post down vs Cancer Trained * Pre	-0.00608157	Cancer Trained * Post down vs Cancer Trained * Pre	0.246771	-0.168807	1.4066	-1.186	-0.168807	Healthy Aged-matched Trained * Post down vs Healthy Aged-matched Trained * Pre	-0.00194803	Healthy Aged-matched Trained * Post down vs Healthy Aged-matched Trained * Pre	0.305484	-0.173015	1.09451	-1.04619	-0.173015	Cancer Untrained * Post down vs Cancer Untrained * Pre	-0.00206533	Cancer Untrained * Post down vs Cancer Untrained * Pre	0.191814	0.221854	1.79965	1.34151	0.221854	Cancer Trained * Pre up vs Cancer Untrained * Pre	0.00335227	Cancer Trained * Pre up vs Cancer Untrained * Pre	0.0709005	0.281611	3.55874	1.88646	0.281611	Cancer Trained * Pre up vs Healthy Aged-matched Trained * Pre	0.00401161	Cancer Trained * Pre up vs Healthy Aged-matched Trained * Pre	0.712367	-0.0581417	0.139054	-0.372899	-0.0581417	Cancer Trained * Post down vs Cancer Untrained * Post	-0.000663974	Cancer Trained * Post down vs Cancer Untrained * Post	0.986285	-0.00259186	0.000301453	-0.0173624	-0.00259186	Cancer Trained * Post down vs Healthy Aged-matched Trained * Post	-0.000121929	Cancer Trained * Post down vs Healthy Aged-matched Trained * Post	2.54286	0.772725	1.5194	1
721572	cg21279151		0.0542109	2		ENST00000409682.3	TSS1500	PSMD14				N_Shore	chr2:162164675-162165248				0.00655571	0.238467	8.79543	2.96571	0.238467	Cancer Trained * Post up vs Cancer Trained * Pre	0.0100837	Cancer Trained * Post up vs Cancer Trained * Pre	0.632945	0.0354904	0.233777	0.483505	0.0354904	Healthy Aged-matched Trained * Post up vs Healthy Aged-matched Trained * Pre	0.00134738	Healthy Aged-matched Trained * Post up vs Healthy Aged-matched Trained * Pre	0.110477	-0.141127	2.73821	-1.65475	-0.141127	Cancer Untrained * Post down vs Cancer Untrained * Pre	-0.00642722	Cancer Untrained * Post down vs Cancer Untrained * Pre	0.102227	-0.14468	2.87781	-1.69641	-0.14468	Cancer Trained * Pre down vs Cancer Untrained * Pre	-0.00633235	Cancer Trained * Pre down vs Cancer Untrained * Pre	0.238624	-0.0929422	1.45752	-1.20728	-0.0929422	Cancer Trained * Pre down vs Healthy Aged-matched Trained * Pre	-0.00417211	Cancer Trained * Pre down vs Healthy Aged-matched Trained * Pre	0.0072851	0.234914	8.5353	2.92152	0.234914	Cancer Trained * Post up vs Cancer Untrained * Post	0.0101786	Cancer Trained * Post up vs Cancer Untrained * Post	0.165296	0.110035	2.0429	1.4293	0.110035	Cancer Trained * Post up vs Healthy Aged-matched Trained * Post	0.00456426	Cancer Trained * Post up vs Healthy Aged-matched Trained * Post	2.54275	0.205501	0.404092	1
694278	cg00003036		0.0542285	8		ENST00000286355.5	TSS200	ADCY8				Island	chr8:132052203-132054749				0.00414671	-0.401999	9.955	-3.15515	-0.401999	Cancer Trained * Post down vs Cancer Trained * Pre	-0.0106508	Cancer Trained * Post down vs Cancer Trained * Pre	0.33744	-0.113751	0.9565	-0.978008	-0.113751	Healthy Aged-matched Trained * Post down vs Healthy Aged-matched Trained * Pre	-0.00300696	Healthy Aged-matched Trained * Post down vs Healthy Aged-matched Trained * Pre	0.44411	-0.105082	0.60464	-0.777586	-0.105082	Cancer Untrained * Post down vs Cancer Untrained * Pre	-0.00255873	Cancer Untrained * Post down vs Cancer Untrained * Pre	0.286481	0.147185	1.18622	1.08914	0.147185	Cancer Trained * Pre up vs Cancer Untrained * Pre	0.00446387	Cancer Trained * Pre up vs Cancer Untrained * Pre	0.0740208	0.227454	3.4767	1.86459	0.227454	Cancer Trained * Pre up vs Healthy Aged-matched Trained * Pre	0.00649267	Cancer Trained * Pre up vs Healthy Aged-matched Trained * Pre	0.250988	-0.149732	1.38108	-1.1752	-0.149732	Cancer Trained * Post down vs Cancer Untrained * Post	-0.0036282	Cancer Trained * Post down vs Cancer Untrained * Post	0.622583	-0.0607936	0.248368	-0.498365	-0.0607936	Cancer Trained * Post down vs Healthy Aged-matched Trained * Post	-0.00115118	Cancer Trained * Post down vs Healthy Aged-matched Trained * Post	2.54251	0.515919	1.01459	1
529207	cg21669359		0.0542352	6													0.00699241	0.223244	8.63611	2.93873	0.223244	Cancer Trained * Post up vs Cancer Trained * Pre	0.00859245	Cancer Trained * Post up vs Cancer Trained * Pre	0.453499	0.0528061	0.57984	0.761472	0.0528061	Healthy Aged-matched Trained * Post up vs Healthy Aged-matched Trained * Pre	0.00196058	Healthy Aged-matched Trained * Post up vs Healthy Aged-matched Trained * Pre	0.147311	-0.120496	2.23641	-1.49546	-0.120496	Cancer Untrained * Post down vs Cancer Untrained * Pre	-0.00474011	Cancer Untrained * Post down vs Cancer Untrained * Pre	0.113962	-0.131976	2.68283	-1.63794	-0.131976	Cancer Trained * Pre down vs Cancer Untrained * Pre	-0.00537193	Cancer Trained * Pre down vs Cancer Untrained * Pre	0.679625	-0.0303911	0.174598	-0.417849	-0.0303911	Cancer Trained * Pre down vs Healthy Aged-matched Trained * Pre	-0.00136686	Cancer Trained * Pre down vs Healthy Aged-matched Trained * Pre	0.00999591	0.211764	7.77077	2.78761	0.211764	Cancer Trained * Post up vs Cancer Untrained * Post	0.00796063	Cancer Trained * Post up vs Cancer Untrained * Post	0.0656123	0.140047	3.7076	1.92551	0.140047	Cancer Trained * Post up vs Healthy Aged-matched Trained * Post	0.00526501	Cancer Trained * Post up vs Healthy Aged-matched Trained * Post	2.54242	0.1834	0.36068	1
5529	cg18799908	DNAJC10	0.0542443	2		ENST00000469118.1;ENST00000264065.6;ENST00000537410.1;ENST00000491074.1;ENST00000264065	TSS200;1stExon;1stExon;1stExon;5'UTR;5'UTR;5'UTR	DNAJC10;DNAJC10;DNAJC10;DNAJC10;DNAJC10;DNAJC10;DNAJC10		Promoter_Associated_Cell_type_specific	2:183579947-183581866	Island	chr2:183580693-183581202	NM_018981;NM_001271581;NM_018981;NM_001271581;NR_073367;NR_073366;NR_073365	1stExon;1stExon;5'UTR;5'UTR;Body;Body;Body	DNAJC10;DNAJC10;DNAJC10;DNAJC10;DNAJC10;DNAJC10;DNAJC10	0.00400395	-0.324289	10.0457	-3.1695	-0.324289	Cancer Trained * Post down vs Cancer Trained * Pre	-0.00457767	Cancer Trained * Post down vs Cancer Trained * Pre	0.521758	-0.0606904	0.42222	-0.649785	-0.0606904	Healthy Aged-matched Trained * Post down vs Healthy Aged-matched Trained * Pre	-0.0007344	Healthy Aged-matched Trained * Post down vs Healthy Aged-matched Trained * Pre	0.371137	-0.098834	0.829426	-0.910728	-0.098834	Cancer Untrained * Post down vs Cancer Untrained * Pre	-0.00129403	Cancer Untrained * Post down vs Cancer Untrained * Pre	0.3219	0.10967	1.02127	1.01058	0.10967	Cancer Trained * Pre up vs Cancer Untrained * Pre	0.00170093	Cancer Trained * Pre up vs Cancer Untrained * Pre	0.047826	0.203861	4.33084	2.08107	0.203861	Cancer Trained * Pre up vs Healthy Aged-matched Trained * Pre	0.00296446	Cancer Trained * Pre up vs Healthy Aged-matched Trained * Pre	0.268522	-0.115785	1.28062	-1.13165	-0.115785	Cancer Trained * Post down vs Cancer Untrained * Post	-0.00158271	Cancer Trained * Post down vs Cancer Untrained * Post	0.547483	-0.0597379	0.371883	-0.609822	-0.0597379	Cancer Trained * Post down vs Healthy Aged-matched Trained * Post	-0.000878814	Cancer Trained * Post down vs Healthy Aged-matched Trained * Post	2.54229	0.332674	0.654278	1
58550	cg19916922	KIFC1	0.0542505	6						Promoter_Associated	6:33358263-33360451	Island	chr6:33359097-33359975	NM_002263	Body	KIFC1	0.0085557	-0.215293	8.14387	-2.85375	-0.215293	Cancer Trained * Post down vs Cancer Trained * Pre	-0.00399125	Cancer Trained * Post down vs Cancer Trained * Pre	0.47331	-0.0501444	0.530147	-0.728112	-0.0501444	Healthy Aged-matched Trained * Post down vs Healthy Aged-matched Trained * Pre	-0.000939476	Healthy Aged-matched Trained * Post down vs Healthy Aged-matched Trained * Pre	0.331581	-0.0792317	0.980426	-0.990165	-0.0792317	Cancer Untrained * Post down vs Cancer Untrained * Pre	-0.00148169	Cancer Untrained * Post down vs Cancer Untrained * Pre	0.836539	0.0166828	0.0434665	0.208486	0.0166828	Cancer Trained * Pre up vs Cancer Untrained * Pre	0.000376237	Cancer Trained * Pre up vs Cancer Untrained * Pre	0.0900478	0.127374	3.10969	1.76343	0.127374	Cancer Trained * Pre up vs Healthy Aged-matched Trained * Pre	0.00241568	Cancer Trained * Pre up vs Healthy Aged-matched Trained * Pre	0.126132	-0.119379	2.50394	-1.58238	-0.119379	Cancer Trained * Post down vs Cancer Untrained * Post	-0.00213332	Cancer Trained * Post down vs Cancer Untrained * Post	0.605593	-0.0377751	0.273508	-0.52298	-0.0377751	Cancer Trained * Post down vs Healthy Aged-matched Trained * Post	-0.000636099	Cancer Trained * Post down vs Healthy Aged-matched Trained * Post	2.54221	0.180864	0.355722	1
506960	cg09136854		0.0542594	2		ENST00000444688.1	TSS1500	LINC00299									0.00808367	0.252276	8.28136	2.87774	0.252276	Cancer Trained * Post up vs Cancer Trained * Pre	0.0198938	Cancer Trained * Post up vs Cancer Trained * Pre	0.0939654	0.139333	3.03134	1.74108	0.139333	Healthy Aged-matched Trained * Post up vs Healthy Aged-matched Trained * Pre	0.0112513	Healthy Aged-matched Trained * Post up vs Healthy Aged-matched Trained * Pre	0.836682	0.0193684	0.0433893	0.208301	0.0193684	Cancer Untrained * Post up vs Cancer Untrained * Pre	0.00195197	Cancer Untrained * Post up vs Cancer Untrained * Pre	0.513394	-0.0616481	0.439578	-0.663007	-0.0616481	Cancer Trained * Pre down vs Cancer Untrained * Pre	-0.00478384	Cancer Trained * Pre down vs Cancer Untrained * Pre	0.906581	0.00995001	0.0140535	0.118547	0.00995001	Cancer Trained * Pre up vs Healthy Aged-matched Trained * Pre	0.00111173	Cancer Trained * Pre up vs Healthy Aged-matched Trained * Pre	0.0620287	0.17126	3.81645	1.95357	0.17126	Cancer Trained * Post up vs Cancer Untrained * Post	0.013158	Cancer Trained * Post up vs Cancer Untrained * Post	0.155603	0.122894	2.14386	1.46419	0.122894	Cancer Trained * Post up vs Healthy Aged-matched Trained * Post	0.00975431	Cancer Trained * Post up vs Healthy Aged-matched Trained * Post	2.54209	0.244204	0.480321	1
303696	cg00047466	CCDC94	0.0542644	19										NM_018074	Body	CCDC94	0.00246956	0.334312	11.327	3.36556	0.334312	Cancer Trained * Post up vs Cancer Trained * Pre	0.0151975	Cancer Trained * Post up vs Cancer Trained * Pre	0.472843	0.0660945	0.531279	0.728889	0.0660945	Healthy Aged-matched Trained * Post up vs Healthy Aged-matched Trained * Pre	0.00257545	Healthy Aged-matched Trained * Post up vs Healthy Aged-matched Trained * Pre	0.680712	-0.0438653	0.173341	-0.416343	-0.0438653	Cancer Untrained * Post down vs Cancer Untrained * Pre	-0.0019636	Cancer Untrained * Post down vs Cancer Untrained * Pre	0.0992687	-0.180378	2.93108	-1.71204	-0.180378	Cancer Trained * Pre down vs Cancer Untrained * Pre	-0.00869386	Cancer Trained * Pre down vs Cancer Untrained * Pre	0.0765744	-0.175684	3.41245	-1.84728	-0.175684	Cancer Trained * Pre down vs Healthy Aged-matched Trained * Pre	-0.00858723	Cancer Trained * Pre down vs Healthy Aged-matched Trained * Pre	0.0574856	0.197799	3.96515	1.99127	0.197799	Cancer Trained * Post up vs Cancer Untrained * Post	0.00846727	Cancer Trained * Post up vs Cancer Untrained * Post	0.339891	0.0925332	0.946662	0.972965	0.0925332	Cancer Trained * Post up vs Healthy Aged-matched Trained * Post	0.00403485	Cancer Trained * Post up vs Healthy Aged-matched Trained * Post	2.54202	0.313529	0.616692	1
44305	cg14403398	ATPAF2	0.0542726	17		ENST00000462733.1;ENST00000302530.5;ENST00000474627.1;ENST00000497871.1;ENST00000444058	TSS1500;TSS1500;TSS1500;TSS1500;TSS1500;1stExon;TSS200	ATPAF2;ATPAF2;ATPAF2;ATPAF2;ATPAF2;C17orf39;C17orf39		Promoter_Associated	17:17942144-17942879	Island	chr17:17942198-17943495	NM_145691;NM_024052	TSS1500;1stExon	ATPAF2;C17orf39	0.00681746	-0.320385	8.69859	-2.94934	-0.320385	Cancer Trained * Post down vs Cancer Trained * Pre	-0.00536468	Cancer Trained * Post down vs Cancer Trained * Pre	0.943793	0.00706204	0.00507161	0.0712152	0.00706204	Healthy Aged-matched Trained * Post up vs Healthy Aged-matched Trained * Pre	-1.78448e-05	Healthy Aged-matched Trained * Post down vs Healthy Aged-matched Trained * Pre	0.917403	0.0120703	0.0109745	0.104759	0.0120703	Cancer Untrained * Post up vs Cancer Untrained * Pre	0.000452411	Cancer Untrained * Post up vs Cancer Untrained * Pre	0.419192	0.0946391	0.674672	0.821384	0.0946391	Cancer Trained * Pre up vs Cancer Untrained * Pre	0.00179341	Cancer Trained * Pre up vs Cancer Untrained * Pre	0.0283619	0.242017	5.41483	2.32698	0.242017	Cancer Trained * Pre up vs Healthy Aged-matched Trained * Pre	0.00403718	Cancer Trained * Pre up vs Healthy Aged-matched Trained * Pre	0.0381295	-0.237816	4.79278	-2.18924	-0.237816	Cancer Trained * Post down vs Cancer Untrained * Post	-0.00402368	Cancer Trained * Post down vs Cancer Untrained * Post	0.41918	-0.0854301	0.674706	-0.821405	-0.0854301	Cancer Trained * Post down vs Healthy Aged-matched Trained * Post	-0.00130966	Cancer Trained * Post down vs Healthy Aged-matched Trained * Post	2.54191	0.374943	0.737523	1
654944	cg21081852	TXNRD1	0.0542729	12		ENST00000529784.1;ENST00000524698.1;ENST00000503506.2;ENST00000531691.1;ENST00000354940	TSS1500;TSS1500;1stExon;TSS200;TSS200;TSS200;TSS200;TSS200;TSS200;TSS200;TSS200;TSS200;	TXNRD1;TXNRD1;TXNRD1;TXNRD1;TXNRD1;TXNRD1;TXNRD1;TXNRD1;TXNRD1;TXNRD1;TXNRD1;TXNRD1;TXN		Promoter_Associated	12:104680334-104681380	N_Shore	chr12:104680737-104681096	NM_001093771;NM_182742;NM_182743;NM_003330;NM_182729	Body;TSS200;TSS200;TSS200;TSS200	TXNRD1;TXNRD1;TXNRD1;TXNRD1;TXNRD1	0.00463018	-0.318762	9.6713	-3.10987	-0.318762	Cancer Trained * Post down vs Cancer Trained * Pre	-0.00685207	Cancer Trained * Post down vs Cancer Trained * Pre	0.647253	-0.043338	0.214521	-0.463164	-0.043338	Healthy Aged-matched Trained * Post down vs Healthy Aged-matched Trained * Pre	-0.000893024	Healthy Aged-matched Trained * Post down vs Healthy Aged-matched Trained * Pre	0.195945	0.144454	1.76547	1.32871	0.144454	Cancer Untrained * Post up vs Cancer Untrained * Pre	0.00316945	Cancer Untrained * Post up vs Cancer Untrained * Pre	0.0739778	0.202746	3.47781	1.86489	0.202746	Cancer Trained * Pre up vs Cancer Untrained * Pre	0.00461188	Cancer Trained * Pre up vs Cancer Untrained * Pre	0.0882054	0.174117	3.14791	1.77424	0.174117	Cancer Trained * Pre up vs Healthy Aged-matched Trained * Pre	0.00406144	Cancer Trained * Pre up vs Healthy Aged-matched Trained * Pre	0.0176299	-0.26047	6.45754	-2.54117	-0.26047	Cancer Trained * Post down vs Cancer Untrained * Post	-0.00540965	Cancer Trained * Post down vs Cancer Untrained * Post	0.311811	-0.101307	1.06566	-1.03231	-0.101307	Cancer Trained * Post down vs Healthy Aged-matched Trained * Post	-0.00189761	Cancer Trained * Post down vs Healthy Aged-matched Trained * Post	2.5419	0.333824	0.656642	1
454838	cg06126060	TRIM27	0.0542912	6		ENST00000496091.1;ENST00000481474.1;ENST00000498117.1	TSS1500;3'UTR;3'UTR	TRIM27;TRIM27;TRIM27				N_Shelf	chr6:28890951-28892013	NM_006510	Body	TRIM27	0.00649664	0.309815	8.81787	2.96949	0.309815	Cancer Trained * Post up vs Cancer Trained * Pre	0.0140873	Cancer Trained * Post up vs Cancer Trained * Pre	0.0790901	0.174361	3.3515	1.83071	0.174361	Healthy Aged-matched Trained * Post up vs Healthy Aged-matched Trained * Pre	0.00772414	Healthy Aged-matched Trained * Post up vs Healthy Aged-matched Trained * Pre	0.661966	-0.0489626	0.195764	-0.442453	-0.0489626	Cancer Untrained * Post down vs Cancer Untrained * Pre	-0.00284526	Cancer Untrained * Post down vs Cancer Untrained * Pre	0.144266	-0.166801	2.27197	-1.50731	-0.166801	Cancer Trained * Pre down vs Cancer Untrained * Pre	-0.00773299	Cancer Trained * Pre down vs Cancer Untrained * Pre	0.356088	-0.0939224	0.884065	-0.940248	-0.0939224	Cancer Trained * Pre down vs Healthy Aged-matched Trained * Pre	-0.00449631	Cancer Trained * Pre down vs Healthy Aged-matched Trained * Pre	0.077665	0.191977	3.38575	1.84004	0.191977	Cancer Trained * Post up vs Cancer Untrained * Post	0.00919952	Cancer Trained * Post up vs Cancer Untrained * Post	0.681126	0.0415317	0.172864	0.41577	0.0415317	Cancer Trained * Post up vs Healthy Aged-matched Trained * Post	0.00186681	Cancer Trained * Post up vs Healthy Aged-matched Trained * Post	2.54165	0.345835	0.680335	1
71314	cg03547722	NUBP1	0.0543067	16		ENST00000433392.2;ENST00000574334.1;ENST00000574334.1;ENST00000571790.1;ENST00000574137	TSS200;5'UTR;1stExon;1stExon;1stExon;5'UTR;1stExon;5'UTR;5'UTR	NUBP1;NUBP1;NUBP1;NUBP1;NUBP1;NUBP1;NUBP1;NUBP1;NUBP1		Promoter_Associated	16:10837134-10838460	Island	chr16:10837584-10838196	NM_002484;NM_002484	1stExon;5'UTR	NUBP1;NUBP1	0.00499584	-0.255957	9.47743	-3.07854	-0.255957	Cancer Trained * Post down vs Cancer Trained * Pre	-0.00588589	Cancer Trained * Post down vs Cancer Trained * Pre	0.434678	-0.0602616	0.630407	-0.793981	-0.0602616	Healthy Aged-matched Trained * Post down vs Healthy Aged-matched Trained * Pre	-0.00146916	Healthy Aged-matched Trained * Post down vs Healthy Aged-matched Trained * Pre	0.21964	-0.111031	1.58522	-1.25906	-0.111031	Cancer Untrained * Post down vs Cancer Untrained * Pre	-0.00271378	Cancer Untrained * Post down vs Cancer Untrained * Pre	0.843492	0.0175923	0.039797	0.199492	0.0175923	Cancer Trained * Pre up vs Cancer Untrained * Pre	0.000476959	Cancer Trained * Pre up vs Cancer Untrained * Pre	0.203181	0.104023	1.70768	1.30678	0.104023	Cancer Trained * Pre up vs Healthy Aged-matched Trained * Pre	0.00251309	Cancer Trained * Pre up vs Healthy Aged-matched Trained * Pre	0.138199	-0.127334	2.34555	-1.53152	-0.127334	Cancer Trained * Post down vs Cancer Untrained * Post	-0.00269515	Cancer Trained * Post down vs Cancer Untrained * Post	0.260372	-0.0916719	1.32623	-1.15162	-0.0916719	Cancer Trained * Post down vs Healthy Aged-matched Trained * Post	-0.00190363	Cancer Trained * Post down vs Healthy Aged-matched Trained * Post	2.54144	0.2196	0.432039	1
136964	cg08441931		0.0543074	7		ENST00000412402.1;ENST00000440349.1;ENST00000393500.3	TSS1500;TSS1500;TSS1500	FOXP2;FOXP2;FOXP2		Unclassified_Cell_type_specific	7:113725156-113726125	Island	chr7:113724924-113727795				0.00332733	-0.359669	10.5299	-3.24499	-0.359669	Cancer Trained * Post down vs Cancer Trained * Pre	-0.00553044	Cancer Trained * Post down vs Cancer Trained * Pre	0.3127	-0.104254	1.06167	-1.03038	-0.104254	Healthy Aged-matched Trained * Post down vs Healthy Aged-matched Trained * Pre	-0.00145251	Healthy Aged-matched Trained * Post down vs Healthy Aged-matched Trained * Pre	0.79529	-0.0308286	0.0687665	-0.262234	-0.0308286	Cancer Untrained * Post down vs Cancer Untrained * Pre	-0.000632992	Cancer Untrained * Post down vs Cancer Untrained * Pre	0.476814	0.0849147	0.521715	0.722299	0.0849147	Cancer Trained * Pre up vs Cancer Untrained * Pre	0.00135428	Cancer Trained * Pre up vs Cancer Untrained * Pre	0.520909	0.0690966	0.423958	0.65112	0.0690966	Cancer Trained * Pre up vs Healthy Aged-matched Trained * Pre	0.00125054	Cancer Trained * Pre up vs Healthy Aged-matched Trained * Pre	0.0372112	-0.243926	4.84323	-2.20073	-0.243926	Cancer Trained * Post down vs Cancer Untrained * Post	-0.00354316	Cancer Trained * Post down vs Cancer Untrained * Post	0.0913807	-0.186318	3.0826	-1.75573	-0.186318	Cancer Trained * Post down vs Healthy Aged-matched Trained * Post	-0.00282739	Cancer Trained * Post down vs Healthy Aged-matched Trained * Post	2.54143	0.390272	0.76782	1
41551	cg22072651	DKFZp686O24166	0.0543479	11					chr11:17374298-17374298			Island	chr11:17374928-17375422	NR_026750	Body	DKFZp686O24166	0.00419046	-0.31561	9.92788	-3.15085	-0.31561	Cancer Trained * Post down vs Cancer Trained * Pre	-0.00617026	Cancer Trained * Post down vs Cancer Trained * Pre	0.796722	-0.0238067	0.0677848	-0.260355	-0.0238067	Healthy Aged-matched Trained * Post down vs Healthy Aged-matched Trained * Pre	-0.000634424	Healthy Aged-matched Trained * Post down vs Healthy Aged-matched Trained * Pre	0.978669	0.0028692	0.000729329	0.0270061	0.0028692	Cancer Untrained * Post up vs Cancer Untrained * Pre	0.000102874	Cancer Untrained * Post up vs Cancer Untrained * Pre	0.20769	0.137417	1.67294	1.29342	0.137417	Cancer Trained * Pre up vs Cancer Untrained * Pre	0.00302181	Cancer Trained * Pre up vs Cancer Untrained * Pre	0.0242823	0.229957	5.74959	2.39783	0.229957	Cancer Trained * Pre up vs Healthy Aged-matched Trained * Pre	0.00457705	Cancer Trained * Pre up vs Healthy Aged-matched Trained * Pre	0.0827144	-0.181063	3.26748	-1.80762	-0.181063	Cancer Trained * Post down vs Cancer Untrained * Post	-0.00325132	Cancer Trained * Post down vs Cancer Untrained * Post	0.524873	-0.0618463	0.415883	-0.64489	-0.0618463	Cancer Trained * Post down vs Healthy Aged-matched Trained * Post	-0.000958783	Cancer Trained * Post down vs Healthy Aged-matched Trained * Post	2.54088	0.318669	0.627084	1
425721	cg03599855	EXT1	0.0543489	8										NM_000127	Body	EXT1	0.00637675	0.397971	8.86411	2.97727	0.397971	Cancer Trained * Post up vs Cancer Trained * Pre	0.0323052	Cancer Trained * Post up vs Cancer Trained * Pre	0.918856	0.0125573	0.0105903	0.102909	0.0125573	Healthy Aged-matched Trained * Post up vs Healthy Aged-matched Trained * Pre	0.000473251	Healthy Aged-matched Trained * Post up vs Healthy Aged-matched Trained * Pre	0.916962	0.0149321	0.0110924	0.10532	0.0149321	Cancer Untrained * Post up vs Cancer Untrained * Pre	0.000433326	Cancer Untrained * Post up vs Cancer Untrained * Pre	0.148383	-0.21144	2.2241	-1.49134	-0.21144	Cancer Trained * Pre down vs Cancer Untrained * Pre	-0.018585	Cancer Trained * Pre down vs Cancer Untrained * Pre	0.0105296	-0.35391	7.64729	-2.76537	-0.35391	Cancer Trained * Pre down vs Healthy Aged-matched Trained * Pre	-0.0289585	Cancer Trained * Pre down vs Healthy Aged-matched Trained * Pre	0.211001	0.171599	1.64801	1.28375	0.171599	Cancer Trained * Post up vs Cancer Untrained * Post	0.0132869	Cancer Trained * Post up vs Cancer Untrained * Post	0.807569	0.0315032	0.0605943	0.246159	0.0315032	Cancer Trained * Post up vs Healthy Aged-matched Trained * Post	0.00287341	Cancer Trained * Post up vs Healthy Aged-matched Trained * Post	2.54086	0.56749	1.11673	1
749776	cg02723673	HNRNPA1L2	0.0543568	13		ENST00000342657.3;ENST00000357495.2	5'UTR;TSS1500	HNRNPA1L2;HNRNPA1L2						NM_001011725;NM_001011724	5'UTR;5'UTR	HNRNPA1L2;HNRNPA1L2	0.00914273	0.307819	7.98404	2.8256	0.307819	Cancer Trained * Post up vs Cancer Trained * Pre	0.0142683	Cancer Trained * Post up vs Cancer Trained * Pre	0.451063	0.0761402	0.586195	0.765634	0.0761402	Healthy Aged-matched Trained * Post up vs Healthy Aged-matched Trained * Pre	0.00332393	Healthy Aged-matched Trained * Post up vs Healthy Aged-matched Trained * Pre	0.242109	0.138439	1.43547	1.19811	0.138439	Cancer Untrained * Post up vs Cancer Untrained * Pre	0.00639822	Cancer Untrained * Post up vs Cancer Untrained * Pre	0.695224	0.0457949	0.157078	0.39633	0.0457949	Cancer Trained * Pre up vs Cancer Untrained * Pre	0.00129739	Cancer Trained * Pre up vs Cancer Untrained * Pre	0.386553	-0.0919201	0.77668	-0.881294	-0.0919201	Cancer Trained * Pre down vs Healthy Aged-matched Trained * Pre	-0.00519926	Cancer Trained * Pre down vs Healthy Aged-matched Trained * Pre	0.0593868	0.215175	3.90136	1.97519	0.215175	Cancer Trained * Post up vs Cancer Untrained * Post	0.00916742	Cancer Trained * Post up vs Cancer Untrained * Post	0.192315	0.139758	1.79546	1.33995	0.139758	Cancer Trained * Post up vs Healthy Aged-matched Trained * Post	0.00574507	Cancer Trained * Post up vs Healthy Aged-matched Trained * Post	2.54075	0.376912	0.741733	1
44700	cg11002033	TRIM31	0.0543623	6		ENST00000376734.3;ENST00000471695.1;ENST00000496062.1;ENST00000376728.2;ENST00000540829	3'UTR;3'UTR;3'UTR;3'UTR;3'UTR;3'UTR	TRIM31;TRIM31;TRIM31;TRIM31;TRIM31;TRIM31		Unclassified	6:30070741-30071369	Island	chr6:30071225-30071428	NM_007028	3'UTR	TRIM31	0.00659848	-0.261353	8.77932	-2.96299	-0.261353	Cancer Trained * Post down vs Cancer Trained * Pre	-0.00800451	Cancer Trained * Post down vs Cancer Trained * Pre	0.333438	-0.0794172	0.972781	-0.986296	-0.0794172	Healthy Aged-matched Trained * Post down vs Healthy Aged-matched Trained * Pre	-0.00252074	Healthy Aged-matched Trained * Post down vs Healthy Aged-matched Trained * Pre	0.689862	0.0377693	0.162978	0.403705	0.0377693	Cancer Untrained * Post up vs Cancer Untrained * Pre	0.00135685	Cancer Untrained * Post up vs Cancer Untrained * Pre	0.351087	0.0889012	0.902956	0.95024	0.0889012	Cancer Trained * Pre up vs Cancer Untrained * Pre	0.00299855	Cancer Trained * Pre up vs Cancer Untrained * Pre	0.922391	-0.00831081	0.00968455	-0.0984101	-0.00831081	Cancer Trained * Pre down vs Healthy Aged-matched Trained * Pre	-0.000274815	Cancer Trained * Pre down vs Healthy Aged-matched Trained * Pre	0.025072	-0.210222	5.68014	-2.3833	-0.210222	Cancer Trained * Post down vs Cancer Untrained * Post	-0.00636282	Cancer Trained * Post down vs Cancer Untrained * Post	0.0332989	-0.190247	5.07491	-2.25276	-0.190247	Cancer Trained * Post down vs Healthy Aged-matched Trained * Post	-0.00575859	Cancer Trained * Post down vs Healthy Aged-matched Trained * Post	2.54068	0.24709	0.486268	1
180475	cg20198642	CELA2A	0.0543783	1		ENST00000494280.1;ENST00000375924.3	TSS200;3'UTR	CELA2B;CELA2A						NM_033440	Body	CELA2A	0.00816262	0.392157	8.25776	2.87363	0.392157	Cancer Trained * Post up vs Cancer Trained * Pre	0.0209473	Cancer Trained * Post up vs Cancer Trained * Pre	0.494927	0.0862856	0.479733	0.692628	0.0862856	Healthy Aged-matched Trained * Post up vs Healthy Aged-matched Trained * Pre	0.00439558	Healthy Aged-matched Trained * Post up vs Healthy Aged-matched Trained * Pre	0.151888	0.213939	2.18458	1.47803	0.213939	Cancer Untrained * Post up vs Cancer Untrained * Pre	0.01151	Cancer Untrained * Post up vs Cancer Untrained * Pre	0.807164	0.0357071	0.0608551	0.246688	0.0357071	Cancer Trained * Pre up vs Cancer Untrained * Pre	0.00224167	Cancer Trained * Pre up vs Cancer Untrained * Pre	0.247485	-0.15472	1.40224	-1.18416	-0.15472	Cancer Trained * Pre down vs Healthy Aged-matched Trained * Pre	-0.00856238	Cancer Trained * Pre down vs Healthy Aged-matched Trained * Pre	0.129548	0.213926	2.45735	1.56759	0.213926	Cancer Trained * Post up vs Cancer Untrained * Post	0.011679	Cancer Trained * Post up vs Cancer Untrained * Post	0.258267	0.151152	1.33831	1.15685	0.151152	Cancer Trained * Post up vs Healthy Aged-matched Trained * Post	0.00798932	Cancer Trained * Post up vs Healthy Aged-matched Trained * Post	2.54046	0.591399	1.16396	1
218092	cg14891841	USP25	0.054382	21										NM_013396;NM_001283042;NM_001283041	Body;Body;Body	USP25;USP25;USP25	0.00278391	0.434217	11.0041	3.31725	0.434217	Cancer Trained * Post up vs Cancer Trained * Pre	0.0250318	Cancer Trained * Post up vs Cancer Trained * Pre	0.947175	-0.0079968	0.00447874	-0.0669234	-0.0079968	Healthy Aged-matched Trained * Post down vs Healthy Aged-matched Trained * Pre	-0.00107848	Healthy Aged-matched Trained * Post down vs Healthy Aged-matched Trained * Pre	0.47371	0.100997	0.529179	0.727447	0.100997	Cancer Untrained * Post up vs Cancer Untrained * Pre	0.00564316	Cancer Untrained * Post up vs Cancer Untrained * Pre	0.471584	-0.101488	0.534339	-0.730985	-0.101488	Cancer Trained * Pre down vs Cancer Untrained * Pre	-0.00654712	Cancer Trained * Pre down vs Cancer Untrained * Pre	0.0484698	-0.259998	4.30398	-2.0746	-0.259998	Cancer Trained * Pre down vs Healthy Aged-matched Trained * Pre	-0.015937	Cancer Trained * Pre down vs Healthy Aged-matched Trained * Pre	0.0888652	0.231732	3.13412	1.77035	0.231732	Cancer Trained * Post up vs Cancer Untrained * Post	0.0128415	Cancer Trained * Post up vs Cancer Untrained * Post	0.158398	0.182216	2.11399	1.45396	0.182216	Cancer Trained * Post up vs Healthy Aged-matched Trained * Post	0.0101732	Cancer Trained * Post up vs Healthy Aged-matched Trained * Post	2.54041	0.544091	1.07087	1
60862	cg24365846	SMEK2	0.0543858	2		ENST00000477749.1;ENST00000470801.1;ENST00000345102.5;ENST00000272313.5;ENST00000407823	3'UTR;TSS1500;TSS200;TSS200;TSS200	SMEK2;SMEK2;SMEK2;SMEK2;SMEK2		Promoter_Associated	2:55843652-55845441	Island	chr2:55844267-55845065	NM_020463;NM_001122964	TSS200;TSS200	SMEK2;SMEK2	0.00681848	-0.288096	8.69822	-2.94927	-0.288096	Cancer Trained * Post down vs Cancer Trained * Pre	-0.00732431	Cancer Trained * Post down vs Cancer Trained * Pre	0.388129	-0.0783229	0.771462	-0.878329	-0.0783229	Healthy Aged-matched Trained * Post down vs Healthy Aged-matched Trained * Pre	-0.00204773	Healthy Aged-matched Trained * Post down vs Healthy Aged-matched Trained * Pre	0.115167	-0.169113	2.66415	-1.63222	-0.169113	Cancer Untrained * Post down vs Cancer Untrained * Pre	-0.00445899	Cancer Untrained * Post down vs Cancer Untrained * Pre	0.851618	0.0195822	0.0357214	0.189001	0.0195822	Cancer Trained * Pre up vs Cancer Untrained * Pre	0.000587633	Cancer Trained * Pre up vs Cancer Untrained * Pre	0.191075	0.125681	1.80586	1.34382	0.125681	Cancer Trained * Pre up vs Healthy Aged-matched Trained * Pre	0.00330754	Cancer Trained * Pre up vs Healthy Aged-matched Trained * Pre	0.318627	-0.0994005	1.03546	-1.01758	-0.0994005	Cancer Trained * Post down vs Cancer Untrained * Post	-0.00227769	Cancer Trained * Post down vs Cancer Untrained * Post	0.377158	-0.084092	0.808451	-0.899139	-0.084092	Cancer Trained * Post down vs Healthy Aged-matched Trained * Post	-0.00196905	Cancer Trained * Post down vs Healthy Aged-matched Trained * Post	2.54036	0.303004	0.596382	1
802702	cg17397915	DSCAML1	0.0543947	11										NM_020693	Body	DSCAML1	0.00387497	0.413824	10.1308	3.18289	0.413824	Cancer Trained * Post up vs Cancer Trained * Pre	0.0171588	Cancer Trained * Post up vs Cancer Trained * Pre	0.19684	0.157375	1.75818	1.32596	0.157375	Healthy Aged-matched Trained * Post up vs Healthy Aged-matched Trained * Pre	0.00621295	Healthy Aged-matched Trained * Post up vs Healthy Aged-matched Trained * Pre	0.829812	-0.0299529	0.0471777	-0.217204	-0.0299529	Cancer Untrained * Post down vs Cancer Untrained * Pre	-0.001288	Cancer Untrained * Post down vs Cancer Untrained * Pre	0.273942	-0.154258	1.25128	-1.11861	-0.154258	Cancer Trained * Pre down vs Cancer Untrained * Pre	-0.00708866	Cancer Trained * Pre down vs Cancer Untrained * Pre	0.300887	-0.131501	1.11598	-1.0564	-0.131501	Cancer Trained * Pre down vs Healthy Aged-matched Trained * Pre	-0.00612382	Cancer Trained * Pre down vs Healthy Aged-matched Trained * Pre	0.0352011	0.289519	4.95868	2.22681	0.289519	Cancer Trained * Post up vs Cancer Untrained * Post	0.0113582	Cancer Trained * Post up vs Cancer Untrained * Post	0.325111	0.124948	1.00754	1.00376	0.124948	Cancer Trained * Post up vs Healthy Aged-matched Trained * Post	0.00482206	Cancer Trained * Post up vs Healthy Aged-matched Trained * Post	2.54024	0.53675	1.0565	1
23034	cg10142863		0.0544087	8													0.00567775	0.462414	9.15414	3.02558	0.462414	Cancer Trained * Post up vs Cancer Trained * Pre	0.0143558	Cancer Trained * Post up vs Cancer Trained * Pre	0.458398	0.105077	0.567225	0.753143	0.105077	Healthy Aged-matched Trained * Post up vs Healthy Aged-matched Trained * Pre	0.00294577	Healthy Aged-matched Trained * Post up vs Healthy Aged-matched Trained * Pre	0.586206	0.0893967	0.304121	0.551472	0.0893967	Cancer Untrained * Post up vs Cancer Untrained * Pre	0.0024363	Cancer Untrained * Post up vs Cancer Untrained * Pre	0.0956726	-0.280699	2.99837	-1.73158	-0.280699	Cancer Trained * Pre down vs Cancer Untrained * Pre	-0.00970912	Cancer Trained * Pre down vs Cancer Untrained * Pre	0.0254602	-0.347722	5.64687	-2.37632	-0.347722	Cancer Trained * Pre down vs Healthy Aged-matched Trained * Pre	-0.0111752	Cancer Trained * Pre down vs Healthy Aged-matched Trained * Pre	0.551261	0.092318	0.364862	0.604038	0.092318	Cancer Trained * Post up vs Cancer Untrained * Post	0.00221034	Cancer Trained * Post up vs Cancer Untrained * Post	0.948133	0.00961483	0.00431746	0.0657074	0.00961483	Cancer Trained * Post up vs Healthy Aged-matched Trained * Post	0.000234793	Cancer Trained * Post up vs Healthy Aged-matched Trained * Post	2.54004	0.741643	1.4599	1
100802	cg24276681	EMILIN2	0.0544172	18						Promoter_Associated	18:2905940-2907846	Island	chr18:2905950-2907348	NM_032048	Body	EMILIN2	0.00646293	-0.396045	8.83078	-2.97166	-0.396045	Cancer Trained * Post down vs Cancer Trained * Pre	-0.00537787	Cancer Trained * Post down vs Cancer Trained * Pre	0.201075	-0.159754	1.72423	-1.3131	-0.159754	Healthy Aged-matched Trained * Post down vs Healthy Aged-matched Trained * Pre	-0.00184072	Healthy Aged-matched Trained * Post down vs Healthy Aged-matched Trained * Pre	0.87927	0.0216925	0.0235491	0.153457	0.0216925	Cancer Untrained * Post up vs Cancer Untrained * Pre	0.000387553	Cancer Untrained * Post up vs Cancer Untrained * Pre	0.126366	0.223539	2.5007	1.58136	0.223539	Cancer Trained * Pre up vs Cancer Untrained * Pre	0.00327723	Cancer Trained * Pre up vs Cancer Untrained * Pre	0.0748819	0.23717	3.45476	1.8587	0.23717	Cancer Trained * Pre up vs Healthy Aged-matched Trained * Pre	0.00340098	Cancer Trained * Pre up vs Healthy Aged-matched Trained * Pre	0.157524	-0.194199	2.12327	-1.45714	-0.194199	Cancer Trained * Post down vs Cancer Untrained * Post	-0.00248819	Cancer Trained * Post down vs Cancer Untrained * Post	0.994558	0.000879033	4.74578e-05	0.00688897	0.000879033	Cancer Trained * Post up vs Healthy Aged-matched Trained * Post	-0.000136181	Cancer Trained * Post down vs Healthy Aged-matched Trained * Post	2.53993	0.563926	1.11012	1
291950	cg15103055		0.0544192	3													0.00305675	0.417176	10.7545	3.27941	0.417176	Cancer Trained * Post up vs Cancer Trained * Pre	0.0229301	Cancer Trained * Post up vs Cancer Trained * Pre	0.821311	0.0265057	0.0520968	0.228247	0.0265057	Healthy Aged-matched Trained * Post up vs Healthy Aged-matched Trained * Pre	0.00114255	Healthy Aged-matched Trained * Post up vs Healthy Aged-matched Trained * Pre	0.451908	0.10311	0.583983	0.764188	0.10311	Cancer Untrained * Post up vs Cancer Untrained * Pre	0.00631344	Cancer Untrained * Post up vs Cancer Untrained * Pre	0.307557	-0.140543	1.08497	-1.04162	-0.140543	Cancer Trained * Pre down vs Cancer Untrained * Pre	-0.00804868	Cancer Trained * Pre down vs Cancer Untrained * Pre	0.393169	-0.105827	0.754981	-0.868896	-0.105827	Cancer Trained * Pre down vs Healthy Aged-matched Trained * Pre	-0.00600278	Cancer Trained * Pre down vs Healthy Aged-matched Trained * Pre	0.184704	0.173523	1.86067	1.36406	0.173523	Cancer Trained * Post up vs Cancer Untrained * Post	0.008568	Cancer Trained * Post up vs Cancer Untrained * Post	0.0276456	0.284843	5.46957	2.33871	0.284843	Cancer Trained * Post up vs Healthy Aged-matched Trained * Post	0.0157848	Cancer Trained * Post up vs Healthy Aged-matched Trained * Post	2.5399	0.513776	1.01141	1
66657	cg19767580	CYLD	0.0544473	16		ENST00000563315.1;ENST00000567728.1;ENST00000427738.3;ENST00000566679.2;ENST00000564634	3'UTR;TSS1500;TSS1500;TSS200;TSS200;TSS200;1stExon;5'UTR;1stExon;1stExon;5'UTR;1stExon;	RP11-327F22.1;RP11-327F22.2;CYLD;CYLD;CYLD;CYLD;CYLD;CYLD;CYLD;CYLD;CYLD;CYLD;CYLD;CYLD		Promoter_Associated	16:50775265-50777216	Island	chr16:50775625-50776629	NM_001042412;NM_015247;NM_001042355;NM_015247;NM_001042355;NR_130462	TSS200;1stExon;1stExon;5'UTR;5'UTR;TSS200	CYLD;CYLD;CYLD;CYLD;CYLD;MIR3181	0.00708168	-0.230029	8.60488	-2.93341	-0.230029	Cancer Trained * Post down vs Cancer Trained * Pre	-0.004212	Cancer Trained * Post down vs Cancer Trained * Pre	0.960728	0.0035603	0.00247364	0.0497357	0.0035603	Healthy Aged-matched Trained * Post up vs Healthy Aged-matched Trained * Pre	6.99119e-05	Healthy Aged-matched Trained * Post up vs Healthy Aged-matched Trained * Pre	0.126013	-0.131656	2.50559	-1.58291	-0.131656	Cancer Untrained * Post down vs Cancer Untrained * Pre	-0.00260137	Cancer Untrained * Post down vs Cancer Untrained * Pre	0.929635	0.00741899	0.00795643	0.0891988	0.00741899	Cancer Trained * Pre up vs Cancer Untrained * Pre	0.000112068	Cancer Trained * Pre up vs Cancer Untrained * Pre	0.0552765	0.150949	4.04233	2.01055	0.150949	Cancer Trained * Pre up vs Healthy Aged-matched Trained * Pre	0.00291805	Cancer Trained * Pre up vs Healthy Aged-matched Trained * Pre	0.257058	-0.0909536	1.34531	-1.15987	-0.0909536	Cancer Trained * Post down vs Cancer Untrained * Post	-0.00149856	Cancer Trained * Post down vs Cancer Untrained * Post	0.281508	-0.0826396	1.21156	-1.10071	-0.0826396	Cancer Trained * Post down vs Healthy Aged-matched Trained * Post	-0.00136386	Cancer Trained * Post down vs Healthy Aged-matched Trained * Post	2.53952	0.1952	0.384325	1
85674	cg05651265	EPS8L2	0.0544484	11		ENST00000531393.1;ENST00000528770.1;ENST00000527832.1;ENST00000534449.1;ENST00000524973	5'UTR;3'UTR;5'UTR;TSS1500;TSS1500;1stExon;5'UTR;TSS200;5'UTR;5'UTR;3'UTR	EPS8L2;EPS8L2;EPS8L2;EPS8L2;EPS8L2;EPS8L2;EPS8L2;EPS8L2;EPS8L2;EPS8L2;EPS8L2		Unclassified	11:725543-727043	Island	chr11:725596-726870	NM_022772	Body	EPS8L2	0.00507788	-0.433695	9.43606	-3.07182	-0.433695	Cancer Trained * Post down vs Cancer Trained * Pre	-0.01155	Cancer Trained * Post down vs Cancer Trained * Pre	0.404246	-0.10935	0.719844	-0.848436	-0.10935	Healthy Aged-matched Trained * Post down vs Healthy Aged-matched Trained * Pre	-0.00236657	Healthy Aged-matched Trained * Post down vs Healthy Aged-matched Trained * Pre	0.497441	-0.103111	0.474113	-0.688559	-0.103111	Cancer Untrained * Post down vs Cancer Untrained * Pre	-0.0025551	Cancer Untrained * Post down vs Cancer Untrained * Pre	0.119501	0.241407	2.59877	1.61207	0.241407	Cancer Trained * Pre up vs Cancer Untrained * Pre	0.00664237	Cancer Trained * Pre up vs Cancer Untrained * Pre	0.0361052	0.2994	4.90587	2.21492	0.2994	Cancer Trained * Pre up vs Healthy Aged-matched Trained * Pre	0.00826559	Cancer Trained * Pre up vs Healthy Aged-matched Trained * Pre	0.533361	-0.089177	0.398959	-0.631632	-0.089177	Cancer Trained * Post down vs Cancer Untrained * Post	-0.0023525	Cancer Trained * Post down vs Cancer Untrained * Post	0.855081	-0.0249448	0.0340541	-0.184537	-0.0249448	Cancer Trained * Post down vs Healthy Aged-matched Trained * Post	-0.000917817	Cancer Trained * Post down vs Healthy Aged-matched Trained * Post	2.5395	0.632756	1.24583	1
409791	cg20283964	BAT2L2	0.0544517	1		ENST00000495585.1	TSS1500	PRRC2C						NM_015172	Body	BAT2L2	0.00497293	0.254289	9.48911	3.08044	0.254289	Cancer Trained * Post up vs Cancer Trained * Pre	0.0103574	Cancer Trained * Post up vs Cancer Trained * Pre	0.225059	0.0937397	1.54739	1.24394	0.0937397	Healthy Aged-matched Trained * Post up vs Healthy Aged-matched Trained * Pre	0.00376217	Healthy Aged-matched Trained * Post up vs Healthy Aged-matched Trained * Pre	0.840362	0.0178212	0.0414277	0.203538	0.0178212	Cancer Untrained * Post up vs Cancer Untrained * Pre	0.000676167	Cancer Untrained * Post up vs Cancer Untrained * Pre	0.643411	-0.0410298	0.219592	-0.468607	-0.0410298	Cancer Trained * Pre down vs Cancer Untrained * Pre	-0.00202752	Cancer Trained * Pre down vs Cancer Untrained * Pre	0.554715	-0.0473236	0.358522	-0.598767	-0.0473236	Cancer Trained * Pre down vs Healthy Aged-matched Trained * Pre	-0.00225658	Cancer Trained * Pre down vs Healthy Aged-matched Trained * Pre	0.0259565	0.195438	5.60517	2.36752	0.195438	Cancer Trained * Post up vs Cancer Untrained * Post	0.00765373	Cancer Trained * Post up vs Cancer Untrained * Post	0.16436	0.113225	2.05233	1.4326	0.113225	Cancer Trained * Post up vs Healthy Aged-matched Trained * Post	0.00433867	Cancer Trained * Post up vs Healthy Aged-matched Trained * Post	2.53946	0.216311	0.425901	1
312090	cg04725095		0.0544521	2													0.00777174	0.250893	8.37714	2.89433	0.250893	Cancer Trained * Post up vs Cancer Trained * Pre	0.0364247	Cancer Trained * Post up vs Cancer Trained * Pre	0.56643	0.0459768	0.337582	0.581018	0.0459768	Healthy Aged-matched Trained * Post up vs Healthy Aged-matched Trained * Pre	0.00679168	Healthy Aged-matched Trained * Post up vs Healthy Aged-matched Trained * Pre	0.654573	0.0416347	0.205059	0.452835	0.0416347	Cancer Untrained * Post up vs Cancer Untrained * Pre	0.00609907	Cancer Untrained * Post up vs Cancer Untrained * Pre	0.966531	-0.00389672	0.00179625	-0.0423821	-0.00389672	Cancer Trained * Pre down vs Cancer Untrained * Pre	-0.000623381	Cancer Trained * Pre down vs Cancer Untrained * Pre	0.180904	-0.114232	1.89445	-1.37639	-0.114232	Cancer Trained * Pre down vs Healthy Aged-matched Trained * Pre	-0.0171479	Cancer Trained * Pre down vs Healthy Aged-matched Trained * Pre	0.0258685	0.205361	5.6125	2.36907	0.205361	Cancer Trained * Post up vs Cancer Untrained * Post	0.0297022	Cancer Trained * Post up vs Cancer Untrained * Post	0.284962	0.0906838	1.1939	1.09266	0.0906838	Cancer Trained * Post up vs Healthy Aged-matched Trained * Post	0.012485	Cancer Trained * Post up vs Healthy Aged-matched Trained * Post	2.53945	0.238523	0.469635	1
150430	cg06753197		0.0544549	22		ENST00000450776.1	TSS1500	AP000343.2									0.0055139	0.322964	9.22779	3.03773	0.322964	Cancer Trained * Post up vs Cancer Trained * Pre	0.0291047	Cancer Trained * Post up vs Cancer Trained * Pre	0.276226	0.108037	1.23914	1.11317	0.108037	Healthy Aged-matched Trained * Post up vs Healthy Aged-matched Trained * Pre	0.0106063	Healthy Aged-matched Trained * Post up vs Healthy Aged-matched Trained * Pre	0.601229	0.0596935	0.280216	0.529354	0.0596935	Cancer Untrained * Post up vs Cancer Untrained * Pre	0.00493204	Cancer Untrained * Post up vs Cancer Untrained * Pre	0.432996	-0.0898671	0.635095	-0.796928	-0.0898671	Cancer Trained * Pre down vs Cancer Untrained * Pre	-0.00872914	Cancer Trained * Pre down vs Cancer Untrained * Pre	0.935036	-0.00838093	0.00677896	-0.0823344	-0.00838093	Cancer Trained * Pre down vs Healthy Aged-matched Trained * Pre	-0.000218691	Cancer Trained * Pre down vs Healthy Aged-matched Trained * Pre	0.115427	0.173403	2.66014	1.63099	0.173403	Cancer Trained * Post up vs Cancer Untrained * Post	0.0154436	Cancer Trained * Post up vs Cancer Untrained * Post	0.0532228	0.206545	4.11727	2.02911	0.206545	Cancer Trained * Post up vs Healthy Aged-matched Trained * Post	0.0182797	Cancer Trained * Post up vs Healthy Aged-matched Trained * Post	2.53941	0.358801	0.706464	1
90610	cg18281160	CADM1	0.0544587	11	DMR	ENST00000537140.1;ENST00000331581.6;ENST00000545380.1;ENST00000541434.1;ENST00000537058	TSS200;TSS200;TSS1500;TSS1500;TSS1500	CADM1;CADM1;CADM1;CADM1;CADM1		Unclassified	11:115374453-115375805	Island	chr11:115373574-115375881	NM_014333;NM_001098517	TSS200;TSS200	CADM1;CADM1	0.0066749	-0.351759	8.75082	-2.95818	-0.351759	Cancer Trained * Post down vs Cancer Trained * Pre	-0.0057695	Cancer Trained * Post down vs Cancer Trained * Pre	0.100883	0.184911	2.90179	1.70346	0.184911	Healthy Aged-matched Trained * Post up vs Healthy Aged-matched Trained * Pre	0.00288774	Healthy Aged-matched Trained * Post up vs Healthy Aged-matched Trained * Pre	0.556353	0.0752044	0.355543	0.596274	0.0752044	Cancer Untrained * Post up vs Cancer Untrained * Pre	0.00146688	Cancer Untrained * Post up vs Cancer Untrained * Pre	0.138454	0.193031	2.34238	1.53048	0.193031	Cancer Trained * Pre up vs Cancer Untrained * Pre	0.00342068	Cancer Trained * Pre up vs Cancer Untrained * Pre	0.0114595	0.310698	7.44772	2.72905	0.310698	Cancer Trained * Pre up vs Healthy Aged-matched Trained * Pre	0.00513761	Cancer Trained * Pre up vs Healthy Aged-matched Trained * Pre	0.0603391	-0.233933	3.87027	-1.9673	-0.233933	Cancer Trained * Post down vs Cancer Untrained * Post	-0.0038157	Cancer Trained * Post down vs Cancer Untrained * Post	0.0582371	-0.225973	3.93965	-1.98486	-0.225973	Cancer Trained * Post down vs Healthy Aged-matched Trained * Post	-0.00351962	Cancer Trained * Post down vs Healthy Aged-matched Trained * Post	2.53936	0.448825	0.883737	1
51306	cg17851061	GREB1	0.0544963	2								Island	chr2:11758582-11759034	NM_014668	Body	GREB1	0.00242883	0.46297	11.3721	3.37226	0.46297	Cancer Trained * Post up vs Cancer Trained * Pre	0.0104681	Cancer Trained * Post up vs Cancer Trained * Pre	0.445901	0.0970647	0.599845	0.774497	0.0970647	Healthy Aged-matched Trained * Post up vs Healthy Aged-matched Trained * Pre	0.00212797	Healthy Aged-matched Trained * Post up vs Healthy Aged-matched Trained * Pre	0.694197	0.0579174	0.158198	0.397741	0.0579174	Cancer Untrained * Post up vs Cancer Untrained * Pre	0.00111791	Cancer Untrained * Post up vs Cancer Untrained * Pre	0.373667	-0.131905	0.820553	-0.905844	-0.131905	Cancer Trained * Pre down vs Cancer Untrained * Pre	-0.00353363	Cancer Trained * Pre down vs Cancer Untrained * Pre	0.189586	-0.177252	1.81847	-1.34851	-0.177252	Cancer Trained * Pre down vs Healthy Aged-matched Trained * Pre	-0.00436171	Cancer Trained * Pre down vs Healthy Aged-matched Trained * Pre	0.0576809	0.273147	3.95849	1.98959	0.273147	Cancer Trained * Post up vs Cancer Untrained * Post	0.0058166	Cancer Trained * Post up vs Cancer Untrained * Post	0.163611	0.188653	2.05993	1.43524	0.188653	Cancer Trained * Post up vs Healthy Aged-matched Trained * Post	0.00397848	Cancer Trained * Post up vs Healthy Aged-matched Trained * Post	2.53885	0.598151	1.178	1
104079	cg06642093	MLL5	0.0545082	7		ENST00000311117.3;ENST00000334914.7;ENST00000478990.1;ENST00000480368.1;ENST00000495267	TSS1500;TSS1500;TSS1500;TSS1500;TSS1500;TSS1500;TSS1500;TSS1500;TSS1500;3'UTR	MLL5;MLL5;MLL5;MLL5;MLL5;MLL5;MLL5;RP11-325F22.3;RP11-325F22.3;RP11-325F22.4		Promoter_Associated	7:104652742-104655716	Island	chr7:104653119-104654966	NM_182931;NR_024586;NM_018682	TSS1500;Body;TSS1500	MLL5;LOC100216545;MLL5	0.00456228	-0.381987	9.70914	-3.11595	-0.381987	Cancer Trained * Post down vs Cancer Trained * Pre	-0.00436461	Cancer Trained * Post down vs Cancer Trained * Pre	0.358529	-0.104681	0.874979	-0.935403	-0.104681	Healthy Aged-matched Trained * Post down vs Healthy Aged-matched Trained * Pre	-0.00118773	Healthy Aged-matched Trained * Post down vs Healthy Aged-matched Trained * Pre	0.212021	0.166538	1.64044	1.28079	0.166538	Cancer Untrained * Post up vs Cancer Untrained * Pre	0.00182507	Cancer Untrained * Post up vs Cancer Untrained * Pre	0.0323654	0.29464	5.1347	2.26599	0.29464	Cancer Trained * Pre up vs Cancer Untrained * Pre	0.00367437	Cancer Trained * Pre up vs Cancer Untrained * Pre	0.422071	0.0958038	0.666251	0.816242	0.0958038	Cancer Trained * Pre up vs Healthy Aged-matched Trained * Pre	0.00145624	Cancer Trained * Pre up vs Healthy Aged-matched Trained * Pre	0.0488325	-0.253885	4.28902	-2.07099	-0.253885	Cancer Trained * Post down vs Cancer Untrained * Post	-0.00251531	Cancer Trained * Post down vs Cancer Untrained * Post	0.134577	-0.181502	2.39132	-1.54639	-0.181502	Cancer Trained * Post down vs Healthy Aged-matched Trained * Post	-0.00172064	Cancer Trained * Post down vs Healthy Aged-matched Trained * Post	2.53868	0.476908	0.939281	1
106787	cg11986043	C11orf97	0.0545159	11		ENST00000542198.1	TSS200	RP11-867G2.2		Unclassified_Cell_type_specific	11:94245404-94246055	Island	chr11:94245546-94245891	NM_001190462	1stExon	C11orf97	0.00946959	-0.286844	7.89985	-2.81067	-0.286844	Cancer Trained * Post down vs Cancer Trained * Pre	-0.00387731	Cancer Trained * Post down vs Cancer Trained * Pre	0.775836	-0.026817	0.0828567	-0.287848	-0.026817	Healthy Aged-matched Trained * Post down vs Healthy Aged-matched Trained * Pre	-0.00033981	Healthy Aged-matched Trained * Post down vs Healthy Aged-matched Trained * Pre	0.953808	0.00633342	0.00342334	0.0585093	0.00633342	Cancer Untrained * Post up vs Cancer Untrained * Pre	0.000253368	Cancer Untrained * Post up vs Cancer Untrained * Pre	0.0143069	0.285003	6.93223	2.63291	0.285003	Cancer Trained * Pre up vs Cancer Untrained * Pre	0.00386874	Cancer Trained * Pre up vs Cancer Untrained * Pre	0.0129045	0.261647	7.17044	2.67777	0.261647	Cancer Trained * Pre up vs Healthy Aged-matched Trained * Pre	0.00355321	Cancer Trained * Pre up vs Healthy Aged-matched Trained * Pre	0.936796	-0.00817461	0.00641594	-0.0800995	-0.00817461	Cancer Trained * Post down vs Cancer Untrained * Post	-0.000261931	Cancer Trained * Post down vs Cancer Untrained * Post	0.986907	0.00161958	0.000274738	0.0165752	0.00161958	Cancer Trained * Post up vs Healthy Aged-matched Trained * Post	1.57145e-05	Cancer Trained * Post up vs Healthy Aged-matched Trained * Post	2.53858	0.330503	0.65096	1
370193	cg18001844	SAMD12	0.054539	8										NM_001101676	Body	SAMD12	0.00755804	0.272678	8.44522	2.90607	0.272678	Cancer Trained * Post up vs Cancer Trained * Pre	0.0131905	Cancer Trained * Post up vs Cancer Trained * Pre	0.287325	-0.0931232	1.18198	-1.08719	-0.0931232	Healthy Aged-matched Trained * Post down vs Healthy Aged-matched Trained * Pre	-0.00502061	Healthy Aged-matched Trained * Post down vs Healthy Aged-matched Trained * Pre	0.417031	0.0821316	0.68105	0.825258	0.0821316	Cancer Untrained * Post up vs Cancer Untrained * Pre	0.00409859	Cancer Untrained * Post up vs Cancer Untrained * Pre	0.469127	-0.0731575	0.540352	-0.735086	-0.0731575	Cancer Trained * Pre down vs Cancer Untrained * Pre	-0.00401338	Cancer Trained * Pre down vs Cancer Untrained * Pre	0.319121	-0.0913197	1.03331	-1.01652	-0.0913197	Cancer Trained * Pre down vs Healthy Aged-matched Trained * Pre	-0.00488652	Cancer Trained * Pre down vs Healthy Aged-matched Trained * Pre	0.22249	0.117389	1.56518	1.25107	0.117389	Cancer Trained * Post up vs Cancer Untrained * Post	0.00507849	Cancer Trained * Post up vs Cancer Untrained * Post	0.00528405	0.274481	9.33524	3.05536	0.274481	Cancer Trained * Post up vs Healthy Aged-matched Trained * Post	0.0133246	Cancer Trained * Post up vs Healthy Aged-matched Trained * Post	2.53827	0.279342	0.550261	1
7840	cg21319745	UTP11L	0.0545496	1		ENST00000483182.1;ENST00000537711.1;ENST00000486563.1;ENST00000486563.1;ENST00000373014	5'UTR;TSS200;1stExon;5'UTR;5'UTR;1stExon	UTP11L;UTP11L;UTP11L;UTP11L;UTP11L;UTP11L		Promoter_Associated	1:38477967-38478967	Island	chr1:38478082-38478727	NM_016037;NM_016037	5'UTR;1stExon	UTP11L;UTP11L	0.00450992	-0.267591	9.73874	-3.12069	-0.267591	Cancer Trained * Post down vs Cancer Trained * Pre	-0.00522398	Cancer Trained * Post down vs Cancer Trained * Pre	0.475322	-0.0567323	0.525293	-0.724771	-0.0567323	Healthy Aged-matched Trained * Post down vs Healthy Aged-matched Trained * Pre	-0.00112105	Healthy Aged-matched Trained * Post down vs Healthy Aged-matched Trained * Pre	0.573099	-0.0519315	0.326038	-0.570997	-0.0519315	Cancer Untrained * Post down vs Cancer Untrained * Pre	-0.00114107	Cancer Untrained * Post down vs Cancer Untrained * Pre	0.67054	0.039151	0.185307	0.430473	0.039151	Cancer Trained * Pre up vs Cancer Untrained * Pre	0.000784477	Cancer Trained * Pre up vs Cancer Untrained * Pre	0.143846	0.12388	2.27694	1.50895	0.12388	Cancer Trained * Pre up vs Healthy Aged-matched Trained * Pre	0.00256626	Cancer Trained * Pre up vs Healthy Aged-matched Trained * Pre	0.0501096	-0.176509	4.23732	-2.05848	-0.176509	Cancer Trained * Post down vs Cancer Untrained * Post	-0.00329844	Cancer Trained * Post down vs Cancer Untrained * Post	0.299518	-0.0869786	1.12246	-1.05946	-0.0869786	Cancer Trained * Post down vs Healthy Aged-matched Trained * Post	-0.00153668	Cancer Trained * Post down vs Healthy Aged-matched Trained * Post	2.53812	0.233272	0.459538	1
353587	cg20617344	ATP11A	0.054565	13		ENST00000419631.1;ENST00000471555.1;ENST00000487903.1;ENST00000375630.2	3'UTR;3'UTR;3'UTR;3'UTR	ATP11A;ATP11A;ATP11A;ATP11A		Unclassified_Cell_type_specific	13:113537523-113537561	S_Shore	chr13:113536815-113537308	NM_015205;NM_032189	3'UTR;3'UTR	ATP11A;ATP11A	0.00245196	0.415394	11.3464	3.36844	0.415394	Cancer Trained * Post up vs Cancer Trained * Pre	0.0180588	Cancer Trained * Post up vs Cancer Trained * Pre	0.47836	0.0810245	0.518026	0.71974	0.0810245	Healthy Aged-matched Trained * Post up vs Healthy Aged-matched Trained * Pre	0.00425232	Healthy Aged-matched Trained * Post up vs Healthy Aged-matched Trained * Pre	0.927952	-0.011947	0.00834257	-0.0913377	-0.011947	Cancer Untrained * Post down vs Cancer Untrained * Pre	-0.000644311	Cancer Untrained * Post down vs Cancer Untrained * Pre	0.294918	-0.139933	1.14453	-1.06983	-0.139933	Cancer Trained * Pre down vs Cancer Untrained * Pre	-0.00666569	Cancer Trained * Pre down vs Cancer Untrained * Pre	0.376505	-0.106308	0.8107	-0.900389	-0.106308	Cancer Trained * Pre down vs Healthy Aged-matched Trained * Pre	-0.00421947	Cancer Trained * Pre down vs Healthy Aged-matched Trained * Pre	0.0281392	0.287408	5.43168	2.3306	0.287408	Cancer Trained * Post up vs Cancer Untrained * Post	0.0120374	Cancer Trained * Post up vs Cancer Untrained * Post	0.0648217	0.228061	3.73103	1.93159	0.228061	Cancer Trained * Post up vs Healthy Aged-matched Trained * Post	0.009587	Cancer Trained * Post up vs Healthy Aged-matched Trained * Post	2.53791	0.482446	0.950478	1
104236	cg12812583		0.0545675	8		ENST00000523874.1	5'UTR	RP11-175E9.1				Island	chr8:23567180-23567678				0.00195327	-0.390022	11.9691	-3.45964	-0.390022	Cancer Trained * Post down vs Cancer Trained * Pre	-0.00486877	Cancer Trained * Post down vs Cancer Trained * Pre	0.913687	-0.0112681	0.0119885	-0.109492	-0.0112681	Healthy Aged-matched Trained * Post down vs Healthy Aged-matched Trained * Pre	9.92555e-05	Healthy Aged-matched Trained * Post up vs Healthy Aged-matched Trained * Pre	0.85018	0.0228213	0.0364261	0.190856	0.0228213	Cancer Untrained * Post up vs Cancer Untrained * Pre	0.000366753	Cancer Untrained * Post up vs Cancer Untrained * Pre	0.0459535	0.251142	4.41136	2.10032	0.251142	Cancer Trained * Pre up vs Cancer Untrained * Pre	0.00323091	Cancer Trained * Pre up vs Cancer Untrained * Pre	0.0284416	0.251024	5.40883	2.32569	0.251024	Cancer Trained * Pre up vs Healthy Aged-matched Trained * Pre	0.00323718	Cancer Trained * Pre up vs Healthy Aged-matched Trained * Pre	0.163864	-0.161701	2.05736	-1.43435	-0.161701	Cancer Trained * Post down vs Cancer Untrained * Post	-0.00200461	Cancer Trained * Post down vs Cancer Untrained * Post	0.247784	-0.12773	1.40042	-1.18339	-0.12773	Cancer Trained * Post down vs Healthy Aged-matched Trained * Post	-0.00173084	Cancer Trained * Post down vs Healthy Aged-matched Trained * Post	2.53788	0.403177	0.79432	1
658792	cg04337153	LINC01572	0.0545723	16		ENST00000564508.1;ENST00000561611.2	TSS1500;3'UTR	AC004158.3;AC004158.2	chr16:72459158-72459158					NR_126330	Body	LINC01572	0.00227352	0.615078	11.5519	3.39881	0.615078	Cancer Trained * Post up vs Cancer Trained * Pre	0.0283221	Cancer Trained * Post up vs Cancer Trained * Pre	0.43077	-0.132299	0.641344	-0.800839	-0.132299	Healthy Aged-matched Trained * Post down vs Healthy Aged-matched Trained * Pre	-0.00715292	Healthy Aged-matched Trained * Post down vs Healthy Aged-matched Trained * Pre	0.496806	0.132363	0.47553	0.689587	0.132363	Cancer Untrained * Post up vs Cancer Untrained * Pre	0.00553809	Cancer Untrained * Post up vs Cancer Untrained * Pre	0.209449	-0.247277	1.65963	-1.28827	-0.247277	Cancer Trained * Pre down vs Cancer Untrained * Pre	-0.0132135	Cancer Trained * Pre down vs Cancer Untrained * Pre	0.0430151	-0.369399	4.54542	-2.132	-0.369399	Cancer Trained * Pre down vs Healthy Aged-matched Trained * Pre	-0.0185266	Cancer Trained * Pre down vs Healthy Aged-matched Trained * Pre	0.205128	0.235437	1.69256	1.30098	0.235437	Cancer Trained * Post up vs Cancer Untrained * Post	0.00957053	Cancer Trained * Post up vs Cancer Untrained * Post	0.0387582	0.377978	4.75902	2.18152	0.377978	Cancer Trained * Post up vs Healthy Aged-matched Trained * Post	0.0169484	Cancer Trained * Post up vs Healthy Aged-matched Trained * Post	2.53781	1.0389	2.04685	1
489091	cg16978130	IGF1R	0.0545819	15		ENST00000560186.1;ENST00000560277.1;ENST00000559925.1;ENST00000557938.1	5'UTR;5'UTR;5'UTR;5'UTR	IGF1R;IGF1R;IGF1R;IGF1R						NM_000875;NM_001291858	Body;Body	IGF1R;IGF1R	0.00789543	0.215375	8.33867	2.88767	0.215375	Cancer Trained * Post up vs Cancer Trained * Pre	0.0106537	Cancer Trained * Post up vs Cancer Trained * Pre	0.181045	0.0936812	1.89319	1.37593	0.0936812	Healthy Aged-matched Trained * Post up vs Healthy Aged-matched Trained * Pre	0.00455641	Healthy Aged-matched Trained * Post up vs Healthy Aged-matched Trained * Pre	0.693829	-0.0315046	0.1586	-0.398246	-0.0315046	Cancer Untrained * Post down vs Cancer Untrained * Pre	-0.00180667	Cancer Untrained * Post down vs Cancer Untrained * Pre	0.518625	-0.0517941	0.428662	-0.654723	-0.0517941	Cancer Trained * Pre down vs Cancer Untrained * Pre	-0.00269688	Cancer Trained * Pre down vs Cancer Untrained * Pre	0.442931	-0.055672	0.607813	-0.779624	-0.055672	Cancer Trained * Pre down vs Healthy Aged-matched Trained * Pre	-0.00290369	Cancer Trained * Pre down vs Healthy Aged-matched Trained * Pre	0.014884	0.195085	6.84158	2.61564	0.195085	Cancer Trained * Post up vs Cancer Untrained * Post	0.00976347	Cancer Trained * Post up vs Cancer Untrained * Post	0.364036	0.0660214	0.854803	0.924555	0.0660214	Cancer Trained * Post up vs Healthy Aged-matched Trained * Post	0.00319357	Cancer Trained * Post up vs Healthy Aged-matched Trained * Post	2.53768	0.176457	0.347674	1
660131	cg17279583	SYNPO2	0.0546066	4										NM_001286754;NM_001128933;NM_001128934;NM_001286755;NM_133477	Body;Body;Body;Body;Body	SYNPO2;SYNPO2;SYNPO2;SYNPO2;SYNPO2	0.00996769	0.372972	7.7775	2.78882	0.372972	Cancer Trained * Post up vs Cancer Trained * Pre	0.0252026	Cancer Trained * Post up vs Cancer Trained * Pre	0.618311	-0.0615954	0.254545	-0.504524	-0.0615954	Healthy Aged-matched Trained * Post down vs Healthy Aged-matched Trained * Pre	-0.0044071	Healthy Aged-matched Trained * Post down vs Healthy Aged-matched Trained * Pre	0.662431	0.06267	0.195188	0.441801	0.06267	Cancer Untrained * Post up vs Cancer Untrained * Pre	0.00393318	Cancer Untrained * Post up vs Cancer Untrained * Pre	0.864919	0.0243808	0.0295413	0.171876	0.0243808	Cancer Trained * Pre up vs Cancer Untrained * Pre	0.00247252	Cancer Trained * Pre up vs Cancer Untrained * Pre	0.703314	-0.0493287	0.148414	-0.385245	-0.0493287	Cancer Trained * Pre down vs Healthy Aged-matched Trained * Pre	-0.00338021	Cancer Trained * Pre down vs Healthy Aged-matched Trained * Pre	0.019234	0.334683	6.2626	2.50252	0.334683	Cancer Trained * Post up vs Cancer Untrained * Post	0.023742	Cancer Trained * Post up vs Cancer Untrained * Post	0.00591429	0.385239	9.05182	3.00862	0.385239	Cancer Trained * Post up vs Healthy Aged-matched Trained * Post	0.0262295	Cancer Trained * Post up vs Healthy Aged-matched Trained * Post	2.53734	0.567287	1.11788	1
117960	cg03436653	JAGN1	0.0546416	3		ENST00000307768.4;ENST00000307768.4;ENST00000543379.1;ENST00000543379.1;ENST00000489724	5'UTR;1stExon;5'UTR;1stExon;1stExon;5'UTR	JAGN1;JAGN1;JAGN1;JAGN1;JAGN1;JAGN1		Promoter_Associated	3:9931898-9933011	Island	chr3:9932179-9932739	NM_032492;NM_032492	5'UTR;1stExon	JAGN1;JAGN1	0.00435771	-0.372823	9.82697	-3.1348	-0.372823	Cancer Trained * Post down vs Cancer Trained * Pre	-0.00401599	Cancer Trained * Post down vs Cancer Trained * Pre	0.854805	-0.0200735	0.0341854	-0.184893	-0.0200735	Healthy Aged-matched Trained * Post down vs Healthy Aged-matched Trained * Pre	-0.000235623	Healthy Aged-matched Trained * Post down vs Healthy Aged-matched Trained * Pre	0.587095	-0.0693994	0.302672	-0.550156	-0.0693994	Cancer Untrained * Post down vs Cancer Untrained * Pre	-0.000776907	Cancer Untrained * Post down vs Cancer Untrained * Pre	0.545203	0.0773675	0.376164	0.613322	0.0773675	Cancer Trained * Pre up vs Cancer Untrained * Pre	0.00104127	Cancer Trained * Pre up vs Cancer Untrained * Pre	0.0474307	0.237422	4.34754	2.08508	0.237422	Cancer Trained * Pre up vs Healthy Aged-matched Trained * Pre	0.00272252	Cancer Trained * Pre up vs Healthy Aged-matched Trained * Pre	0.0689249	-0.226056	3.61283	-1.90074	-0.226056	Cancer Trained * Post down vs Cancer Untrained * Post	-0.00219781	Cancer Trained * Post down vs Cancer Untrained * Post	0.320846	-0.115328	1.02582	-1.01283	-0.115328	Cancer Trained * Post down vs Healthy Aged-matched Trained * Post	-0.00105785	Cancer Trained * Post down vs Healthy Aged-matched Trained * Post	2.53687	0.448533	0.884029	1
411258	cg19812644	AMPD3	0.0546541	11		ENST00000444303.2;ENST00000529835.1	5'UTR;5'UTR	AMPD3;AMPD3						NM_001172431;NM_000480;NM_001025390;NM_001025389;NM_001172430	5'UTR;Body;Body;Body;Body	AMPD3;AMPD3;AMPD3;AMPD3;AMPD3	0.00311374	0.280171	10.7055	3.27192	0.280171	Cancer Trained * Post up vs Cancer Trained * Pre	0.016857	Cancer Trained * Post up vs Cancer Trained * Pre	0.82868	-0.0170932	0.0478177	-0.218673	-0.0170932	Healthy Aged-matched Trained * Post down vs Healthy Aged-matched Trained * Pre	-0.000910759	Healthy Aged-matched Trained * Post down vs Healthy Aged-matched Trained * Pre	0.196365	-0.12056	1.76204	-1.32742	-0.12056	Cancer Untrained * Post down vs Cancer Untrained * Pre	-0.0070691	Cancer Untrained * Post down vs Cancer Untrained * Pre	0.0189311	-0.227928	6.298	-2.50958	-0.227928	Cancer Trained * Pre down vs Cancer Untrained * Pre	-0.0139789	Cancer Trained * Pre down vs Cancer Untrained * Pre	0.0855979	-0.146739	3.20359	-1.78986	-0.146739	Cancer Trained * Pre down vs Healthy Aged-matched Trained * Pre	-0.00921173	Cancer Trained * Pre down vs Healthy Aged-matched Trained * Pre	0.0544383	0.172803	4.07253	2.01805	0.172803	Cancer Trained * Post up vs Cancer Untrained * Post	0.00994718	Cancer Trained * Post up vs Cancer Untrained * Post	0.0782717	0.150526	3.37108	1.83605	0.150526	Cancer Trained * Post up vs Healthy Aged-matched Trained * Post	0.00855602	Cancer Trained * Post up vs Healthy Aged-matched Trained * Post	2.5367	0.232498	0.458269	1
264107	cg27444940	FARP1	0.054659	13		ENST00000376584.2	5'UTR	FARP1						NM_005766	Body	FARP1	0.0071078	0.335307	8.59582	2.93186	0.335307	Cancer Trained * Post up vs Cancer Trained * Pre	0.0260698	Cancer Trained * Post up vs Cancer Trained * Pre	0.100956	0.177805	2.90048	1.70308	0.177805	Healthy Aged-matched Trained * Post up vs Healthy Aged-matched Trained * Pre	0.0138027	Healthy Aged-matched Trained * Post up vs Healthy Aged-matched Trained * Pre	0.625065	-0.0600208	0.244823	-0.494796	-0.0600208	Cancer Untrained * Post down vs Cancer Untrained * Pre	-0.00459815	Cancer Untrained * Post down vs Cancer Untrained * Pre	0.0461354	-0.254547	4.40337	-2.09842	-0.254547	Cancer Trained * Pre down vs Cancer Untrained * Pre	-0.0203057	Cancer Trained * Pre down vs Cancer Untrained * Pre	0.175953	-0.152505	1.93981	-1.39277	-0.152505	Cancer Trained * Pre down vs Healthy Aged-matched Trained * Pre	-0.0119849	Cancer Trained * Pre down vs Healthy Aged-matched Trained * Pre	0.229793	0.140781	1.51527	1.23096	0.140781	Cancer Trained * Post up vs Cancer Untrained * Post	0.0103623	Cancer Trained * Post up vs Cancer Untrained * Post	0.963961	0.00499737	0.00208293	0.0456391	0.00499737	Cancer Trained * Post up vs Healthy Aged-matched Trained * Post	0.000282202	Cancer Trained * Post up vs Healthy Aged-matched Trained * Post	2.53663	0.41473	0.817482	1
206200	cg19281595	SNORD115-38	0.0546621	15		ENST00000365037.1;ENST00000453082.1	TSS1500;5'UTR	SNORD115-38;SNHG14						NR_003353	TSS1500	SNORD115-38	0.00717533	0.393829	8.57258	2.9279	0.393829	Cancer Trained * Post up vs Cancer Trained * Pre	0.0213438	Cancer Trained * Post up vs Cancer Trained * Pre	0.949219	0.00789913	0.00413843	0.0643307	0.00789913	Healthy Aged-matched Trained * Post up vs Healthy Aged-matched Trained * Pre	0.00083373	Healthy Aged-matched Trained * Post up vs Healthy Aged-matched Trained * Pre	0.0563358	0.285511	4.00489	2.00122	0.285511	Cancer Untrained * Post up vs Cancer Untrained * Pre	0.0157585	Cancer Untrained * Post up vs Cancer Untrained * Pre	0.897783	-0.0185148	0.0168415	-0.129775	-0.0185148	Cancer Trained * Pre down vs Cancer Untrained * Pre	-0.00146682	Cancer Trained * Pre down vs Cancer Untrained * Pre	0.127779	-0.20286	2.48129	-1.57521	-0.20286	Cancer Trained * Pre down vs Healthy Aged-matched Trained * Pre	-0.0111677	Cancer Trained * Pre down vs Healthy Aged-matched Trained * Pre	0.510485	0.0898026	0.445733	0.667632	0.0898026	Cancer Trained * Post up vs Cancer Untrained * Post	0.00411843	Cancer Trained * Post up vs Cancer Untrained * Post	0.167516	0.18307	2.02077	1.42154	0.18307	Cancer Trained * Post up vs Healthy Aged-matched Trained * Post	0.00934238	Cancer Trained * Post up vs Healthy Aged-matched Trained * Post	2.53659	0.573672	1.13079	1
43656	cg19751179	ATP7B	0.054663	13		ENST00000448424.2;ENST00000242839.4;ENST00000523764.1;ENST00000521508.1	TSS1500;TSS1500;1stExon;1stExon	ATP7B;ATP7B;ALG11;ALG11		Promoter_Associated	13:52584903-52586916	Island	chr13:52585314-52586567	NM_000053;NM_001005918;NM_001004127	TSS1500;TSS1500;1stExon	ATP7B;ATP7B;ALG11	0.00467659	-0.185936	9.64578	-3.10577	-0.185936	Cancer Trained * Post down vs Cancer Trained * Pre	-0.00512679	Cancer Trained * Post down vs Cancer Trained * Pre	0.864842	0.0093987	0.0295752	0.171974	0.0093987	Healthy Aged-matched Trained * Post up vs Healthy Aged-matched Trained * Pre	0.000246755	Healthy Aged-matched Trained * Post up vs Healthy Aged-matched Trained * Pre	0.988151	-0.000952506	0.000225006	-0.0150002	-0.000952506	Cancer Untrained * Post down vs Cancer Untrained * Pre	2.92568e-05	Cancer Untrained * Post up vs Cancer Untrained * Pre	0.636116	0.030415	0.229421	0.478979	0.030415	Cancer Trained * Pre up vs Cancer Untrained * Pre	0.000955281	Cancer Trained * Pre up vs Cancer Untrained * Pre	0.085209	0.102729	3.21206	1.79222	0.102729	Cancer Trained * Pre up vs Healthy Aged-matched Trained * Pre	0.00296236	Cancer Trained * Pre up vs Healthy Aged-matched Trained * Pre	0.0160774	-0.154568	6.6658	-2.58182	-0.154568	Cancer Trained * Post down vs Cancer Untrained * Post	-0.00420076	Cancer Trained * Post down vs Cancer Untrained * Post	0.118729	-0.0926058	2.61021	-1.61561	-0.0926058	Cancer Trained * Post down vs Healthy Aged-matched Trained * Post	-0.00241119	Cancer Trained * Post down vs Healthy Aged-matched Trained * Post	2.53658	0.113644	0.224011	1
596419	cg19570955	ZFYVE26	0.0546646	14		ENST00000554523.1;ENST00000557366.1;ENST00000557407.1	3'UTR;3'UTR;3'UTR	ZFYVE26;ZFYVE26;ZFYVE26						NM_015346	Body	ZFYVE26	0.00323756	0.329314	10.6022	3.2561	0.329314	Cancer Trained * Post up vs Cancer Trained * Pre	0.0244894	Cancer Trained * Post up vs Cancer Trained * Pre	0.55036	-0.0558952	0.366527	-0.605415	-0.0558952	Healthy Aged-matched Trained * Post down vs Healthy Aged-matched Trained * Pre	-0.00428608	Healthy Aged-matched Trained * Post down vs Healthy Aged-matched Trained * Pre	0.445326	-0.0831885	0.601381	-0.775488	-0.0831885	Cancer Untrained * Post down vs Cancer Untrained * Pre	-0.00715039	Cancer Untrained * Post down vs Cancer Untrained * Pre	0.218509	-0.135404	1.59327	-1.26225	-0.135404	Cancer Trained * Pre down vs Cancer Untrained * Pre	-0.0107911	Cancer Trained * Pre down vs Cancer Untrained * Pre	0.0895839	-0.171018	3.11923	-1.76613	-0.171018	Cancer Trained * Pre down vs Healthy Aged-matched Trained * Pre	-0.0131413	Cancer Trained * Pre down vs Healthy Aged-matched Trained * Pre	0.0111762	0.277098	7.50658	2.73981	0.277098	Cancer Trained * Post up vs Cancer Untrained * Post	0.0208486	Cancer Trained * Post up vs Cancer Untrained * Post	0.0363311	0.214191	4.8929	2.21199	0.214191	Cancer Trained * Post up vs Healthy Aged-matched Trained * Post	0.0156342	Cancer Trained * Post up vs Healthy Aged-matched Trained * Post	2.53655	0.324324	0.6393	1
335182	cg03457197	UNKL	0.0546786	16		ENST00000561783.1;ENST00000503648.1;ENST00000566707.1	3'UTR;3'UTR;3'UTR	UNKL;UNKL;UNKL				N_Shelf	chr16:1458143-1458435	NM_001037125	Body	UNKL	0.0044267	0.310863	9.78656	3.12835	0.310863	Cancer Trained * Post up vs Cancer Trained * Pre	0.0112284	Cancer Trained * Post up vs Cancer Trained * Pre	0.887592	0.0129538	0.0203923	0.142802	0.0129538	Healthy Aged-matched Trained * Post up vs Healthy Aged-matched Trained * Pre	5.82735e-05	Healthy Aged-matched Trained * Post up vs Healthy Aged-matched Trained * Pre	0.891396	0.0145381	0.0190263	0.137936	0.0145381	Cancer Untrained * Post up vs Cancer Untrained * Pre	0.000434193	Cancer Untrained * Post up vs Cancer Untrained * Pre	0.184584	-0.143809	1.86171	-1.36445	-0.143809	Cancer Trained * Pre down vs Cancer Untrained * Pre	-0.00558002	Cancer Trained * Pre down vs Cancer Untrained * Pre	0.0162684	-0.245139	6.63902	-2.57663	-0.245139	Cancer Trained * Pre down vs Healthy Aged-matched Trained * Pre	-0.00914067	Cancer Trained * Pre down vs Healthy Aged-matched Trained * Pre	0.137385	0.152516	2.35571	1.53483	0.152516	Cancer Trained * Post up vs Cancer Untrained * Post	0.00521415	Cancer Trained * Post up vs Cancer Untrained * Post	0.584051	0.0527707	0.307656	0.554668	0.0527707	Cancer Trained * Post up vs Healthy Aged-matched Trained * Post	0.00202943	Cancer Trained * Post up vs Healthy Aged-matched Trained * Post	2.53636	0.313062	0.617147	1
9796	cg01515732	BATF	0.0547147	14		ENST00000555795.1	5'UTR	BATF				Island	chr14:76012830-76013204	NM_006399	Body	BATF	0.00449262	0.257898	9.7486	3.12228	0.257898	Cancer Trained * Post up vs Cancer Trained * Pre	0.00581424	Cancer Trained * Post up vs Cancer Trained * Pre	0.838692	0.0155102	0.0423121	0.205699	0.0155102	Healthy Aged-matched Trained * Post up vs Healthy Aged-matched Trained * Pre	0.000310173	Healthy Aged-matched Trained * Post up vs Healthy Aged-matched Trained * Pre	0.777837	-0.0249868	0.0813419	-0.285205	-0.0249868	Cancer Untrained * Post down vs Cancer Untrained * Pre	-0.000553823	Cancer Untrained * Post down vs Cancer Untrained * Pre	0.0971939	-0.150973	2.96955	-1.72324	-0.150973	Cancer Trained * Pre down vs Cancer Untrained * Pre	-0.00352142	Cancer Trained * Pre down vs Cancer Untrained * Pre	0.01549	-0.20547	6.75045	-2.59816	-0.20547	Cancer Trained * Pre down vs Healthy Aged-matched Trained * Pre	-0.00465483	Cancer Trained * Pre down vs Healthy Aged-matched Trained * Pre	0.122828	0.131912	2.55044	1.59701	0.131912	Cancer Trained * Post up vs Cancer Untrained * Post	0.00284665	Cancer Trained * Post up vs Cancer Untrained * Post	0.644671	0.0369175	0.217921	0.46682	0.0369175	Cancer Trained * Post up vs Healthy Aged-matched Trained * Post	0.000849239	Cancer Trained * Post up vs Healthy Aged-matched Trained * Post	2.53587	0.216268	0.426417	1
370669	cg18288666	ING1	0.0547182	13		ENST00000333219.7;ENST00000375775.3;ENST00000540629.1;ENST00000338450.7;ENST00000535398	TSS1500;TSS1500;TSS200;TSS200;3'UTR;3'UTR;3'UTR;3'UTR;3'UTR	ING1;ING1;CARS2;ING1;CARS2;CARS2;CARS2;CARS2;CARS2		Promoter_Associated	13:111364434-111364999	Island	chr13:111364718-111368530	NM_198219;NM_198217;NM_198218	TSS1500;TSS200;TSS1500	ING1;ING1;ING1	0.00860938	-0.380566	8.12876	-2.8511	-0.380566	Cancer Trained * Post down vs Cancer Trained * Pre	-0.0181092	Cancer Trained * Post down vs Cancer Trained * Pre	0.103179	-0.206106	2.86105	-1.69146	-0.206106	Healthy Aged-matched Trained * Post down vs Healthy Aged-matched Trained * Pre	-0.00931988	Healthy Aged-matched Trained * Post down vs Healthy Aged-matched Trained * Pre	0.785075	-0.0390272	0.0759885	-0.27566	-0.0390272	Cancer Untrained * Post down vs Cancer Untrained * Pre	-0.00160586	Cancer Untrained * Post down vs Cancer Untrained * Pre	0.0848366	0.25406	3.22022	1.7945	0.25406	Cancer Trained * Pre up vs Cancer Untrained * Pre	0.0124181	Cancer Trained * Pre up vs Cancer Untrained * Pre	0.132202	0.198894	2.42213	1.55632	0.198894	Cancer Trained * Pre up vs Healthy Aged-matched Trained * Pre	0.00941821	Cancer Trained * Pre up vs Healthy Aged-matched Trained * Pre	0.518218	-0.0874784	0.429504	-0.655365	-0.0874784	Cancer Trained * Post down vs Cancer Untrained * Post	-0.00408522	Cancer Trained * Post down vs Cancer Untrained * Post	0.849918	0.0244341	0.036555	0.191194	0.0244341	Cancer Trained * Post up vs Healthy Aged-matched Trained * Post	0.000628889	Cancer Trained * Post up vs Healthy Aged-matched Trained * Post	2.53583	0.564761	1.11356	1
556689	cg03501936	CDHR2	0.0547321	5						Unclassified	5:176000759-176002152			NM_001171976;NM_017675	Body;Body	CDHR2;CDHR2	0.0039153	0.257306	10.1039	3.17866	0.257306	Cancer Trained * Post up vs Cancer Trained * Pre	0.00885587	Cancer Trained * Post up vs Cancer Trained * Pre	0.937694	0.00583466	0.00623449	0.0789588	0.00583466	Healthy Aged-matched Trained * Post up vs Healthy Aged-matched Trained * Pre	0.000210245	Healthy Aged-matched Trained * Post up vs Healthy Aged-matched Trained * Pre	0.954702	0.00492617	0.00329196	0.0573756	0.00492617	Cancer Untrained * Post up vs Cancer Untrained * Pre	0.000129479	Cancer Untrained * Post up vs Cancer Untrained * Pre	0.52117	-0.0558689	0.423424	-0.65071	-0.0558689	Cancer Trained * Pre down vs Cancer Untrained * Pre	-0.00217628	Cancer Trained * Pre down vs Cancer Untrained * Pre	0.0767488	-0.143077	3.40815	-1.84612	-0.143077	Cancer Trained * Pre down vs Healthy Aged-matched Trained * Pre	-0.00524144	Cancer Trained * Pre down vs Healthy Aged-matched Trained * Pre	0.0227339	0.196511	5.89333	2.42762	0.196511	Cancer Trained * Post up vs Cancer Untrained * Post	0.00655011	Cancer Trained * Post up vs Cancer Untrained * Post	0.174217	0.108394	1.95607	1.3986	0.108394	Cancer Trained * Post up vs Healthy Aged-matched Trained * Post	0.00340418	Cancer Trained * Post up vs Healthy Aged-matched Trained * Post	2.53564	0.207687	0.409536	1
602957	cg23720931		0.0547524	10		ENST00000435526.1	3'UTR	RP11-414H17.6		Unclassified_Cell_type_specific	10:6176995-6177234						0.0057826	0.325925	9.10822	3.01798	0.325925	Cancer Trained * Post up vs Cancer Trained * Pre	0.0130743	Cancer Trained * Post up vs Cancer Trained * Pre	0.36161	0.091617	0.863637	0.929321	0.091617	Healthy Aged-matched Trained * Post up vs Healthy Aged-matched Trained * Pre	0.00416225	Healthy Aged-matched Trained * Post up vs Healthy Aged-matched Trained * Pre	0.643314	0.0536925	0.219721	0.468744	0.0536925	Cancer Untrained * Post up vs Cancer Untrained * Pre	0.00230252	Cancer Untrained * Post up vs Cancer Untrained * Pre	0.934696	-0.00948052	0.00685031	-0.0827666	-0.00948052	Cancer Trained * Pre down vs Cancer Untrained * Pre	-0.000561723	Cancer Trained * Pre down vs Cancer Untrained * Pre	0.590261	-0.0564003	0.297543	-0.545475	-0.0564003	Cancer Trained * Pre down vs Healthy Aged-matched Trained * Pre	-0.00219871	Cancer Trained * Pre down vs Healthy Aged-matched Trained * Pre	0.0224632	0.262752	5.91958	2.43302	0.262752	Cancer Trained * Post up vs Cancer Untrained * Post	0.01021	Cancer Trained * Post up vs Cancer Untrained * Post	0.0976734	0.177908	2.96058	1.72063	0.177908	Cancer Trained * Post up vs Healthy Aged-matched Trained * Post	0.00671329	Cancer Trained * Post up vs Healthy Aged-matched Trained * Post	2.53536	0.369617	0.728924	1
524606	cg24579320	HYDIN	0.0547534	16		ENST00000538382.1;ENST00000539447.1;ENST00000537789.1	TSS200;3'UTR;3'UTR	HYDIN;HYDIN;HYDIN						NM_001270974;NM_017558;NM_001198542;NM_001198543	Body;Body;Body;Body	HYDIN;HYDIN;HYDIN;HYDIN	0.00205663	0.39637	11.8268	3.43901	0.39637	Cancer Trained * Post up vs Cancer Trained * Pre	0.0249921	Cancer Trained * Post up vs Cancer Trained * Pre	0.715485	-0.0387884	0.13591	-0.368659	-0.0387884	Healthy Aged-matched Trained * Post down vs Healthy Aged-matched Trained * Pre	-0.0034588	Healthy Aged-matched Trained * Post down vs Healthy Aged-matched Trained * Pre	0.968959	0.0048051	0.00154496	0.039306	0.0048051	Cancer Untrained * Post up vs Cancer Untrained * Pre	-0.000260678	Cancer Untrained * Post down vs Cancer Untrained * Pre	0.30766	-0.127309	1.0845	-1.04139	-0.127309	Cancer Trained * Pre down vs Cancer Untrained * Pre	-0.00875341	Cancer Trained * Pre down vs Cancer Untrained * Pre	0.081758	-0.200134	3.28924	-1.81363	-0.200134	Cancer Trained * Pre down vs Healthy Aged-matched Trained * Pre	-0.0135153	Cancer Trained * Pre down vs Healthy Aged-matched Trained * Pre	0.0305486	0.264257	5.25675	2.29276	0.264257	Cancer Trained * Post up vs Cancer Untrained * Post	0.0164993	Cancer Trained * Post up vs Cancer Untrained * Post	0.0432126	0.235025	4.53609	2.12981	0.235025	Cancer Trained * Post up vs Healthy Aged-matched Trained * Post	0.0149356	Cancer Trained * Post up vs Healthy Aged-matched Trained * Post	2.53535	0.421	0.830261	1
142753	cg07894162	MORC2	0.054763	22		ENST00000215862.4;ENST00000397641.2;ENST00000464734.1	TSS1500;TSS1500;5'UTR	MORC2;MORC2;MTMR3		Unclassified	22:31364824-31365895	Island	chr22:31364564-31365575	NM_014941;NR_002323	TSS1500;TSS1500	MORC2;TUG1	0.00837147	-0.397422	8.19652	-2.86296	-0.397422	Cancer Trained * Post down vs Cancer Trained * Pre	-0.0246638	Cancer Trained * Post down vs Cancer Trained * Pre	0.573725	-0.0722381	0.324967	-0.570059	-0.0722381	Healthy Aged-matched Trained * Post down vs Healthy Aged-matched Trained * Pre	-0.00506605	Healthy Aged-matched Trained * Post down vs Healthy Aged-matched Trained * Pre	0.315794	0.150721	1.04791	1.02367	0.150721	Cancer Untrained * Post up vs Cancer Untrained * Pre	0.0112566	Cancer Untrained * Post up vs Cancer Untrained * Pre	0.240695	0.176951	1.44437	1.20182	0.176951	Cancer Trained * Pre up vs Cancer Untrained * Pre	0.0118065	Cancer Trained * Pre up vs Cancer Untrained * Pre	0.0994222	0.227431	2.92827	1.71122	0.227431	Cancer Trained * Pre up vs Healthy Aged-matched Trained * Pre	0.0138179	Cancer Trained * Pre up vs Healthy Aged-matched Trained * Pre	0.013017	-0.371193	7.1503	-2.674	-0.371193	Cancer Trained * Post down vs Cancer Untrained * Post	-0.024114	Cancer Trained * Post down vs Cancer Untrained * Post	0.468874	-0.0977533	0.540975	-0.73551	-0.0977533	Cancer Trained * Post down vs Healthy Aged-matched Trained * Post	-0.00577987	Cancer Trained * Post down vs Healthy Aged-matched Trained * Post	2.53522	0.61066	1.20435	1
126837	cg27335720	ZNF529	0.0547639	19	DMR	ENST00000475219.1;ENST00000334116.6;ENST00000448373.1;ENST00000475219.1	1stExon;TSS200;1stExon;5'UTR	AC092295.7;ZNF529;AC092295.7;AC092295.7		Unclassified	19:37063350-37064973	Island	chr19:37063892-37064749	NM_001145650;NM_020951;NM_001145649	5'UTR;TSS200;5'UTR	ZNF529;ZNF529;ZNF529	0.0031723	-0.494357	10.6561	-3.26437	-0.494357	Cancer Trained * Post down vs Cancer Trained * Pre	-0.00702677	Cancer Trained * Post down vs Cancer Trained * Pre	0.408549	-0.116207	0.70658	-0.840583	-0.116207	Healthy Aged-matched Trained * Post down vs Healthy Aged-matched Trained * Pre	-0.00138492	Healthy Aged-matched Trained * Post down vs Healthy Aged-matched Trained * Pre	0.695648	-0.0635678	0.156617	-0.395748	-0.0635678	Cancer Untrained * Post down vs Cancer Untrained * Pre	-0.000709443	Cancer Untrained * Post down vs Cancer Untrained * Pre	0.118101	0.259977	2.61959	1.61851	0.259977	Cancer Trained * Pre up vs Cancer Untrained * Pre	0.00391643	Cancer Trained * Pre up vs Cancer Untrained * Pre	0.0499979	0.298622	4.24178	2.05956	0.298622	Cancer Trained * Pre up vs Healthy Aged-matched Trained * Pre	0.00448543	Cancer Trained * Pre up vs Healthy Aged-matched Trained * Pre	0.270064	-0.170812	1.2722	-1.12792	-0.170812	Cancer Trained * Post down vs Cancer Untrained * Post	-0.0024009	Cancer Trained * Post down vs Cancer Untrained * Post	0.588217	-0.079528	0.300847	-0.548495	-0.079528	Cancer Trained * Post down vs Healthy Aged-matched Trained * Post	-0.00115641	Cancer Trained * Post down vs Healthy Aged-matched Trained * Post	2.53521	0.726786	1.43339	1
268889	cg03837490	GPATCH3	0.0547806	1		ENST00000361720.5;ENST00000536641.1;ENST00000374122.4;ENST00000435827.1	TSS1500;TSS1500;TSS1500;5'UTR	GPATCH3;GPATCH3;GPATCH3;NUDC		Promoter_Associated	1:27226143-27227641	S_Shore	chr1:27226492-27227009	NM_022078	TSS1500	GPATCH3	0.00568785	-0.462605	9.14968	-3.02484	-0.462605	Cancer Trained * Post down vs Cancer Trained * Pre	-0.010652	Cancer Trained * Post down vs Cancer Trained * Pre	0.847609	-0.0271085	0.0377033	-0.194173	-0.0271085	Healthy Aged-matched Trained * Post down vs Healthy Aged-matched Trained * Pre	-0.000502142	Healthy Aged-matched Trained * Post down vs Healthy Aged-matched Trained * Pre	0.102791	-0.274702	2.86785	-1.69347	-0.274702	Cancer Untrained * Post down vs Cancer Untrained * Pre	-0.00663038	Cancer Untrained * Post down vs Cancer Untrained * Pre	0.878419	0.0250695	0.0238849	0.154547	0.0250695	Cancer Trained * Pre up vs Cancer Untrained * Pre	0.000859154	Cancer Trained * Pre up vs Cancer Untrained * Pre	0.10301	0.247799	2.864	1.69234	0.247799	Cancer Trained * Pre up vs Healthy Aged-matched Trained * Pre	0.00592915	Cancer Trained * Pre up vs Healthy Aged-matched Trained * Pre	0.297177	-0.162833	1.13364	-1.06472	-0.162833	Cancer Trained * Post down vs Cancer Untrained * Post	-0.00316243	Cancer Trained * Post down vs Cancer Untrained * Post	0.211648	-0.187697	1.6432	-1.28187	-0.187697	Cancer Trained * Post down vs Healthy Aged-matched Trained * Post	-0.00422067	Cancer Trained * Post down vs Healthy Aged-matched Trained * Post	2.53498	0.741136	1.46182	1
297053	cg13003292	MAD1L1	0.0547866	7										NM_001304524;NM_001304523;NM_001013837;NM_001013836;NM_003550	Body;Body;Body;Body;Body	MAD1L1;MAD1L1;MAD1L1;MAD1L1;MAD1L1	0.00858959	0.419393	8.13432	2.85207	0.419393	Cancer Trained * Post up vs Cancer Trained * Pre	0.0247717	Cancer Trained * Post up vs Cancer Trained * Pre	0.473559	-0.0976836	0.529545	-0.727698	-0.0976836	Healthy Aged-matched Trained * Post down vs Healthy Aged-matched Trained * Pre	-0.00687283	Healthy Aged-matched Trained * Post down vs Healthy Aged-matched Trained * Pre	0.916274	-0.0165633	0.0112777	-0.106197	-0.0165633	Cancer Untrained * Post down vs Cancer Untrained * Pre	-0.00224206	Cancer Untrained * Post down vs Cancer Untrained * Pre	0.972552	-0.00542047	0.00120781	-0.0347536	-0.00542047	Cancer Trained * Pre down vs Cancer Untrained * Pre	-0.000505584	Cancer Trained * Pre down vs Cancer Untrained * Pre	0.29448	-0.150759	1.14666	-1.07082	-0.150759	Cancer Trained * Pre down vs Healthy Aged-matched Trained * Pre	-0.0101184	Cancer Trained * Pre down vs Healthy Aged-matched Trained * Pre	0.00717615	0.430536	8.5723	2.92785	0.430536	Cancer Trained * Post up vs Cancer Untrained * Post	0.0265082	Cancer Trained * Post up vs Cancer Untrained * Post	0.0153584	0.366318	6.76991	2.60191	0.366318	Cancer Trained * Post up vs Healthy Aged-matched Trained * Post	0.0215261	Cancer Trained * Post up vs Healthy Aged-matched Trained * Post	2.5349	0.68516	1.35146	1
63672	cg12343791	NPTXR	0.0547952	22		ENST00000333039.2	TSS200	NPTXR				Island	chr22:39239168-39240425	NM_014293	TSS200	NPTXR	0.00373517	-0.459781	10.2265	-3.1979	-0.459781	Cancer Trained * Post down vs Cancer Trained * Pre	-0.0122807	Cancer Trained * Post down vs Cancer Trained * Pre	0.846058	-0.025748	0.0384853	-0.196177	-0.025748	Healthy Aged-matched Trained * Post down vs Healthy Aged-matched Trained * Pre	-0.000298539	Healthy Aged-matched Trained * Post down vs Healthy Aged-matched Trained * Pre	0.925795	0.0143471	0.00885119	0.0940808	0.0143471	Cancer Untrained * Post up vs Cancer Untrained * Pre	0.0001374	Cancer Untrained * Post up vs Cancer Untrained * Pre	0.46551	0.113023	0.549298	0.741146	0.113023	Cancer Trained * Pre up vs Cancer Untrained * Pre	0.00291594	Cancer Trained * Pre up vs Cancer Untrained * Pre	0.589417	0.0752592	0.298905	0.546722	0.0752592	Cancer Trained * Pre up vs Healthy Aged-matched Trained * Pre	0.00224294	Cancer Trained * Pre up vs Healthy Aged-matched Trained * Pre	0.0188463	-0.361105	6.30803	-2.51158	-0.361105	Cancer Trained * Post down vs Cancer Untrained * Post	-0.00950217	Cancer Trained * Post down vs Cancer Untrained * Post	0.0152042	-0.358774	6.79293	-2.60632	-0.358774	Cancer Trained * Post down vs Healthy Aged-matched Trained * Post	-0.00973924	Cancer Trained * Post down vs Healthy Aged-matched Trained * Post	2.53478	0.654975	1.29197	1
416418	cg09508632	NCOA2	0.0548116	8		ENST00000518287.1;ENST00000520416.1;ENST00000452400.2	5'UTR;5'UTR;5'UTR	NCOA2;NCOA2;NCOA2						NM_006540	5'UTR	NCOA2	0.00710541	0.251026	8.59665	2.932	0.251026	Cancer Trained * Post up vs Cancer Trained * Pre	0.00856317	Cancer Trained * Post up vs Cancer Trained * Pre	0.708238	0.0295839	0.143279	0.378523	0.0295839	Healthy Aged-matched Trained * Post up vs Healthy Aged-matched Trained * Pre	0.00126328	Healthy Aged-matched Trained * Post up vs Healthy Aged-matched Trained * Pre	0.446564	-0.0702279	0.598077	-0.773354	-0.0702279	Cancer Untrained * Post down vs Cancer Untrained * Pre	-0.00256613	Cancer Untrained * Post down vs Cancer Untrained * Pre	0.578823	-0.0510752	0.316343	-0.562443	-0.0510752	Cancer Trained * Pre down vs Cancer Untrained * Pre	-0.00183317	Cancer Trained * Pre down vs Cancer Untrained * Pre	0.526721	-0.0526249	0.412156	-0.641994	-0.0526249	Cancer Trained * Pre down vs Healthy Aged-matched Trained * Pre	-0.00168841	Cancer Trained * Pre down vs Healthy Aged-matched Trained * Pre	0.0041411	0.270179	9.9585	3.15571	0.270179	Cancer Trained * Post up vs Cancer Untrained * Post	0.00929613	Cancer Trained * Post up vs Cancer Untrained * Post	0.0500062	0.168818	4.24145	2.05948	0.168818	Cancer Trained * Post up vs Healthy Aged-matched Trained * Post	0.00561148	Cancer Trained * Post up vs Healthy Aged-matched Trained * Post	2.53456	0.232232	0.458131	1
808347	cg20767684	TRABD2B	0.054818	1		ENST00000435576.2	3'UTR	RP11-543D5.3						NM_001194986	Body	TRABD2B	0.00271483	0.277754	11.0715	3.32739	0.277754	Cancer Trained * Post up vs Cancer Trained * Pre	0.0110152	Cancer Trained * Post up vs Cancer Trained * Pre	0.656134	0.0343395	0.203075	0.450639	0.0343395	Healthy Aged-matched Trained * Post up vs Healthy Aged-matched Trained * Pre	0.00165542	Healthy Aged-matched Trained * Post up vs Healthy Aged-matched Trained * Pre	0.38343	-0.0785509	0.787115	-0.887195	-0.0785509	Cancer Untrained * Post down vs Cancer Untrained * Pre	-0.0031487	Cancer Untrained * Post down vs Cancer Untrained * Pre	0.1309	-0.138282	2.43931	-1.56183	-0.138282	Cancer Trained * Pre down vs Cancer Untrained * Pre	-0.00579402	Cancer Trained * Pre down vs Cancer Untrained * Pre	0.164712	-0.114395	2.04877	-1.43135	-0.114395	Cancer Trained * Pre down vs Healthy Aged-matched Trained * Pre	-0.00462277	Cancer Trained * Pre down vs Healthy Aged-matched Trained * Pre	0.015014	0.218023	6.82169	2.61184	0.218023	Cancer Trained * Post up vs Cancer Untrained * Post	0.00836992	Cancer Trained * Post up vs Cancer Untrained * Post	0.119009	0.129019	2.60606	1.61433	0.129019	Cancer Trained * Post up vs Healthy Aged-matched Trained * Post	0.00473706	Cancer Trained * Post up vs Healthy Aged-matched Trained * Post	2.53447	0.220754	0.435503	1
482356	cg16545712		0.054821	2													0.0089481	0.198059	8.03575	2.83474	0.198059	Cancer Trained * Post up vs Cancer Trained * Pre	0.00830908	Cancer Trained * Post up vs Cancer Trained * Pre	0.212171	0.0816625	1.63932	1.28036	0.0816625	Healthy Aged-matched Trained * Post up vs Healthy Aged-matched Trained * Pre	0.00336003	Healthy Aged-matched Trained * Post up vs Healthy Aged-matched Trained * Pre	0.166949	-0.105492	2.02638	-1.42351	-0.105492	Cancer Untrained * Post down vs Cancer Untrained * Pre	-0.00439076	Cancer Untrained * Post down vs Cancer Untrained * Pre	0.0726464	-0.138885	3.51234	-1.87412	-0.138885	Cancer Trained * Pre down vs Cancer Untrained * Pre	-0.00580595	Cancer Trained * Pre down vs Cancer Untrained * Pre	0.207691	-0.0865219	1.67293	-1.29342	-0.0865219	Cancer Trained * Pre down vs Healthy Aged-matched Trained * Pre	-0.0036254	Cancer Trained * Pre down vs Healthy Aged-matched Trained * Pre	0.0265743	0.164666	5.55447	2.35679	0.164666	Cancer Trained * Post up vs Cancer Untrained * Post	0.00689389	Cancer Trained * Post up vs Cancer Untrained * Post	0.65901	0.0298747	0.19945	0.446598	0.0298747	Cancer Trained * Post up vs Healthy Aged-matched Trained * Post	0.00132364	Cancer Trained * Post up vs Healthy Aged-matched Trained * Post	2.53443	0.154651	0.305101	1
133040	cg25911090	OR5A1	0.0548289	11		ENST00000302030.2	TSS1500	OR5A1						NM_001004728	TSS1500	OR5A1	0.00358809	0.308132	10.3316	3.21428	0.308132	Cancer Trained * Post up vs Cancer Trained * Pre	0.0168535	Cancer Trained * Post up vs Cancer Trained * Pre	0.817882	-0.0203646	0.0541536	-0.232709	-0.0203646	Healthy Aged-matched Trained * Post down vs Healthy Aged-matched Trained * Pre	-0.00105453	Healthy Aged-matched Trained * Post down vs Healthy Aged-matched Trained * Pre	0.295202	0.108713	1.14315	1.06918	0.108713	Cancer Untrained * Post up vs Cancer Untrained * Pre	0.00559593	Cancer Untrained * Post up vs Cancer Untrained * Pre	0.112329	-0.167338	2.70852	-1.64576	-0.167338	Cancer Trained * Pre down vs Cancer Untrained * Pre	-0.00955026	Cancer Trained * Pre down vs Cancer Untrained * Pre	0.0483441	-0.190527	4.30919	-2.07586	-0.190527	Cancer Trained * Pre down vs Healthy Aged-matched Trained * Pre	-0.010628	Cancer Trained * Pre down vs Healthy Aged-matched Trained * Pre	0.740681	0.0320807	0.111991	0.33465	0.0320807	Cancer Trained * Post up vs Cancer Untrained * Post	0.00170729	Cancer Trained * Post up vs Cancer Untrained * Post	0.145309	0.13797	2.25969	1.50323	0.13797	Cancer Trained * Post up vs Healthy Aged-matched Trained * Post	0.00728	Cancer Trained * Post up vs Healthy Aged-matched Trained * Post	2.53432	0.291124	0.574362	1
774926	cg09380482	LOC102724000	0.0548494	6		ENST00000431997.1	TSS1500	RP1-288M22.2						NR_121615	Body	LOC102724000	0.00754269	0.20881	8.45019	2.90692	0.20881	Cancer Trained * Post up vs Cancer Trained * Pre	0.00880626	Cancer Trained * Post up vs Cancer Trained * Pre	0.578541	0.0369089	0.316815	0.562863	0.0369089	Healthy Aged-matched Trained * Post up vs Healthy Aged-matched Trained * Pre	0.00158026	Healthy Aged-matched Trained * Post up vs Healthy Aged-matched Trained * Pre	0.0900166	0.134369	3.11034	1.76361	0.134369	Cancer Untrained * Post up vs Cancer Untrained * Pre	0.00542832	Cancer Untrained * Post up vs Cancer Untrained * Pre	0.556514	-0.0454112	0.355251	-0.59603	-0.0454112	Cancer Trained * Pre down vs Cancer Untrained * Pre	-0.00202639	Cancer Trained * Pre down vs Cancer Untrained * Pre	0.405002	-0.0582552	0.717498	-0.847053	-0.0582552	Cancer Trained * Pre down vs Healthy Aged-matched Trained * Pre	-0.00256167	Cancer Trained * Pre down vs Healthy Aged-matched Trained * Pre	0.689546	0.0290303	0.16333	0.404141	0.0290303	Cancer Trained * Post up vs Cancer Untrained * Post	0.00135156	Cancer Trained * Post up vs Cancer Untrained * Post	0.110947	0.113646	2.73062	1.65246	0.113646	Cancer Trained * Post up vs Healthy Aged-matched Trained * Post	0.00466433	Cancer Trained * Post up vs Healthy Aged-matched Trained * Post	2.53405	0.163441	0.322491	1
436221	cg15636406	SEC23A	0.0548563	14		ENST00000553925.1	TSS1500	SEC23A						NM_006364	Body	SEC23A	0.00700084	0.236019	8.63314	2.93822	0.236019	Cancer Trained * Post up vs Cancer Trained * Pre	0.0123029	Cancer Trained * Post up vs Cancer Trained * Pre	0.807612	0.0180464	0.0605668	0.246103	0.0180464	Healthy Aged-matched Trained * Post up vs Healthy Aged-matched Trained * Pre	0.000627607	Healthy Aged-matched Trained * Post up vs Healthy Aged-matched Trained * Pre	0.070052	0.161245	3.58176	1.89255	0.161245	Cancer Untrained * Post up vs Cancer Untrained * Pre	0.00820438	Cancer Untrained * Post up vs Cancer Untrained * Pre	0.928097	-0.00776625	0.00830889	-0.0911531	-0.00776625	Cancer Trained * Pre down vs Cancer Untrained * Pre	-0.000883541	Cancer Trained * Pre down vs Cancer Untrained * Pre	0.120914	-0.123485	2.57806	-1.60563	-0.123485	Cancer Trained * Pre down vs Healthy Aged-matched Trained * Pre	-0.00684601	Cancer Trained * Pre down vs Healthy Aged-matched Trained * Pre	0.412078	0.0670077	0.695861	0.834183	0.0670077	Cancer Trained * Post up vs Cancer Untrained * Post	0.00321497	Cancer Trained * Post up vs Cancer Untrained * Post	0.230667	0.0944877	1.50943	1.22859	0.0944877	Cancer Trained * Post up vs Healthy Aged-matched Trained * Post	0.00482927	Cancer Trained * Post up vs Healthy Aged-matched Trained * Post	2.53395	0.204378	0.40328	1
486190	cg24778383	CD70	0.0548586	19		ENST00000423145.2;ENST00000245903.2	1stExon;1stExon	CD70;CD70		Unclassified	19:6590408-6591486	Island	chr19:6590340-6591072	NM_001252	1stExon	CD70	0.00256407	-0.495146	11.2254	-3.35044	-0.495146	Cancer Trained * Post down vs Cancer Trained * Pre	-0.0146923	Cancer Trained * Post down vs Cancer Trained * Pre	0.338798	-0.131565	0.951037	-0.975211	-0.131565	Healthy Aged-matched Trained * Post down vs Healthy Aged-matched Trained * Pre	-0.00333402	Healthy Aged-matched Trained * Post down vs Healthy Aged-matched Trained * Pre	0.62248	0.078142	0.248515	0.498513	0.078142	Cancer Untrained * Post up vs Cancer Untrained * Pre	0.00233235	Cancer Untrained * Post up vs Cancer Untrained * Pre	0.0825181	0.283537	3.27192	1.80885	0.283537	Cancer Trained * Pre up vs Cancer Untrained * Pre	0.00910236	Cancer Trained * Pre up vs Cancer Untrained * Pre	0.131789	0.220456	2.42756	1.55806	0.220456	Cancer Trained * Pre up vs Healthy Aged-matched Trained * Pre	0.00752949	Cancer Trained * Pre up vs Healthy Aged-matched Trained * Pre	0.0611563	-0.289751	3.84403	-1.96062	-0.289751	Cancer Trained * Post down vs Cancer Untrained * Post	-0.00792225	Cancer Trained * Post down vs Cancer Untrained * Post	0.321455	-0.143125	1.02319	-1.01153	-0.143125	Cancer Trained * Post down vs Healthy Aged-matched Trained * Post	-0.00382875	Cancer Trained * Post down vs Healthy Aged-matched Trained * Post	2.53392	0.691778	1.36503	1
791841	cg24856733	HERC5	0.0548717	4		ENST00000408152.1;ENST00000510223.1;ENST00000502913.1	TSS1500;5'UTR;5'UTR	AC083829.1;HERC5;HERC5						NM_016323	Body	HERC5	0.00676244	0.364518	8.71861	2.95273	0.364518	Cancer Trained * Post up vs Cancer Trained * Pre	0.0178167	Cancer Trained * Post up vs Cancer Trained * Pre	0.95285	-0.00673064	0.00356699	-0.0597243	-0.00673064	Healthy Aged-matched Trained * Post down vs Healthy Aged-matched Trained * Pre	1.08282e-06	Healthy Aged-matched Trained * Post up vs Healthy Aged-matched Trained * Pre	0.0915087	0.2298	3.08003	1.755	0.2298	Cancer Untrained * Post up vs Cancer Untrained * Pre	0.0118035	Cancer Untrained * Post up vs Cancer Untrained * Pre	0.892004	0.0179596	0.0188126	0.137159	0.0179596	Cancer Trained * Pre up vs Cancer Untrained * Pre	0.00103858	Cancer Trained * Pre up vs Cancer Untrained * Pre	0.131292	-0.184405	2.43411	-1.56016	-0.184405	Cancer Trained * Pre down vs Healthy Aged-matched Trained * Pre	-0.00887187	Cancer Trained * Pre down vs Healthy Aged-matched Trained * Pre	0.227673	0.152678	1.52955	1.23675	0.152678	Cancer Trained * Post up vs Cancer Untrained * Post	0.00705181	Cancer Trained * Post up vs Cancer Untrained * Post	0.126493	0.186844	2.49894	1.5808	0.186844	Cancer Trained * Post up vs Healthy Aged-matched Trained * Post	0.00894379	Cancer Trained * Post up vs Healthy Aged-matched Trained * Post	2.53374	0.482685	0.952514	1
724027	cg10320921	NCKAP1L	0.054872	12										NM_005337;NM_001184976	Body;Body	NCKAP1L;NCKAP1L	0.00775429	0.312897	8.38262	2.89528	0.312897	Cancer Trained * Post up vs Cancer Trained * Pre	0.0119518	Cancer Trained * Post up vs Cancer Trained * Pre	0.517208	-0.0648129	0.4316	-0.656962	-0.0648129	Healthy Aged-matched Trained * Post down vs Healthy Aged-matched Trained * Pre	-0.00269649	Healthy Aged-matched Trained * Post down vs Healthy Aged-matched Trained * Pre	0.799571	-0.0294158	0.0658546	-0.256622	-0.0294158	Cancer Untrained * Post down vs Cancer Untrained * Pre	-0.00152259	Cancer Untrained * Post down vs Cancer Untrained * Pre	0.666219	-0.0500351	0.190534	-0.436502	-0.0500351	Cancer Trained * Pre down vs Cancer Untrained * Pre	-0.00220096	Cancer Trained * Pre down vs Cancer Untrained * Pre	0.582298	-0.0576612	0.310551	-0.557271	-0.0576612	Cancer Trained * Pre down vs Healthy Aged-matched Trained * Pre	-0.00216279	Cancer Trained * Pre down vs Healthy Aged-matched Trained * Pre	0.0121317	0.292278	7.31423	2.70448	0.292278	Cancer Trained * Post up vs Cancer Untrained * Post	0.0112734	Cancer Trained * Post up vs Cancer Untrained * Post	0.00482221	0.320049	9.56748	3.09313	0.320049	Cancer Trained * Post up vs Healthy Aged-matched Trained * Post	0.0124855	Cancer Trained * Post up vs Healthy Aged-matched Trained * Post	2.53374	0.369909	0.729967	1
439425	cg15106081	CCDC174	0.0548807	3		ENST00000476763.1;ENST00000465759.1	TSS1500;5'UTR	C3orf19;C3orf19						NM_016474	Body	CCDC174	0.00273641	0.407583	11.0503	3.3242	0.407583	Cancer Trained * Post up vs Cancer Trained * Pre	0.0165463	Cancer Trained * Post up vs Cancer Trained * Pre	0.367476	0.102731	0.842419	0.917834	0.102731	Healthy Aged-matched Trained * Post up vs Healthy Aged-matched Trained * Pre	0.00414634	Healthy Aged-matched Trained * Post up vs Healthy Aged-matched Trained * Pre	0.704023	-0.0499745	0.147668	-0.384276	-0.0499745	Cancer Untrained * Post down vs Cancer Untrained * Pre	-0.00214484	Cancer Untrained * Post down vs Cancer Untrained * Pre	0.201397	-0.170641	1.72169	-1.31213	-0.170641	Cancer Trained * Pre down vs Cancer Untrained * Pre	-0.00774047	Cancer Trained * Pre down vs Cancer Untrained * Pre	0.206716	-0.152172	1.68036	-1.29629	-0.152172	Cancer Trained * Pre down vs Healthy Aged-matched Trained * Pre	-0.00696595	Cancer Trained * Pre down vs Healthy Aged-matched Trained * Pre	0.0275645	0.286917	5.47587	2.34006	0.286917	Cancer Trained * Post up vs Cancer Untrained * Post	0.0109507	Cancer Trained * Post up vs Cancer Untrained * Post	0.205256	0.152679	1.69157	1.3006	0.152679	Cancer Trained * Post up vs Healthy Aged-matched Trained * Post	0.00543401	Cancer Trained * Post up vs Healthy Aged-matched Trained * Post	2.53362	0.476113	0.93959	1
192868	cg14607955	ZNF484	0.0548808	9		ENST00000473204.1;ENST00000332591.6	5'UTR;5'UTR	ANKRD19P;ZNF484						NM_031486;NM_001007101	Body;5'UTR	ZNF484;ZNF484	0.00907557	0.292344	8.00174	2.82874	0.292344	Cancer Trained * Post up vs Cancer Trained * Pre	0.0110033	Cancer Trained * Post up vs Cancer Trained * Pre	0.233692	0.115138	1.48943	1.22042	0.115138	Healthy Aged-matched Trained * Post up vs Healthy Aged-matched Trained * Pre	0.00412301	Healthy Aged-matched Trained * Post up vs Healthy Aged-matched Trained * Pre	0.311379	0.113262	1.06761	1.03325	0.113262	Cancer Untrained * Post up vs Cancer Untrained * Pre	0.00449371	Cancer Untrained * Post up vs Cancer Untrained * Pre	0.141078	-0.166609	2.31017	-1.51992	-0.166609	Cancer Trained * Pre down vs Cancer Untrained * Pre	-0.00652446	Cancer Trained * Pre down vs Cancer Untrained * Pre	0.0740133	-0.184503	3.4769	-1.86464	-0.184503	Cancer Trained * Pre down vs Healthy Aged-matched Trained * Pre	-0.00747118	Cancer Trained * Pre down vs Healthy Aged-matched Trained * Pre	0.904905	0.0124725	0.0145649	0.120685	0.0124725	Cancer Trained * Post up vs Cancer Untrained * Post	-1.48654e-05	Cancer Trained * Post down vs Cancer Untrained * Post	0.941795	-0.00729756	0.00543928	-0.0737515	-0.00729756	Cancer Trained * Post down vs Healthy Aged-matched Trained * Post	-0.000590893	Cancer Trained * Post down vs Healthy Aged-matched Trained * Post	2.53362	0.338263	0.667549	1
623408	cg27147281		0.0548861	17													0.00548602	0.271395	9.24056	3.03983	0.271395	Cancer Trained * Post up vs Cancer Trained * Pre	0.010575	Cancer Trained * Post up vs Cancer Trained * Pre	0.949345	0.00522995	0.00411787	0.0641706	0.00522995	Healthy Aged-matched Trained * Post up vs Healthy Aged-matched Trained * Pre	5.50648e-05	Healthy Aged-matched Trained * Post up vs Healthy Aged-matched Trained * Pre	0.740152	-0.0317569	0.112466	-0.335359	-0.0317569	Cancer Untrained * Post down vs Cancer Untrained * Pre	-0.00132353	Cancer Untrained * Post down vs Cancer Untrained * Pre	0.28631	-0.103174	1.18708	-1.08953	-0.103174	Cancer Trained * Pre down vs Cancer Untrained * Pre	-0.00447959	Cancer Trained * Pre down vs Cancer Untrained * Pre	0.0312813	-0.195045	5.20658	-2.28179	-0.195045	Cancer Trained * Pre down vs Healthy Aged-matched Trained * Pre	-0.00813441	Cancer Trained * Pre down vs Healthy Aged-matched Trained * Pre	0.0342289	0.199978	5.01719	2.23991	0.199978	Cancer Trained * Post up vs Cancer Untrained * Post	0.00741895	Cancer Trained * Post up vs Cancer Untrained * Post	0.413274	0.0711201	0.69226	0.832022	0.0711201	Cancer Trained * Post up vs Healthy Aged-matched Trained * Post	0.00238554	Cancer Trained * Post up vs Healthy Aged-matched Trained * Post	2.53355	0.252431	0.498177	1
147751	cg25265396	KCNJ6	0.054888	21		ENST00000553129.1	3'UTR	TMPRSS3						NM_002240	Body	KCNJ6	0.00254281	0.326585	11.2479	3.35379	0.326585	Cancer Trained * Post up vs Cancer Trained * Pre	0.0127673	Cancer Trained * Post up vs Cancer Trained * Pre	0.996024	0.000447432	2.53348e-05	0.00503336	0.000447432	Healthy Aged-matched Trained * Post up vs Healthy Aged-matched Trained * Pre	6.2108e-05	Healthy Aged-matched Trained * Post up vs Healthy Aged-matched Trained * Pre	0.889167	-0.0145411	0.0198208	-0.140786	-0.0145411	Cancer Untrained * Post down vs Cancer Untrained * Pre	-0.0005582	Cancer Untrained * Post down vs Cancer Untrained * Pre	0.403999	-0.0876771	0.720611	-0.848888	-0.0876771	Cancer Trained * Pre down vs Cancer Untrained * Pre	-0.00366217	Cancer Trained * Pre down vs Cancer Untrained * Pre	0.194662	-0.124247	1.77599	-1.33266	-0.124247	Cancer Trained * Pre down vs Healthy Aged-matched Trained * Pre	-0.00522249	Cancer Trained * Pre down vs Healthy Aged-matched Trained * Pre	0.0153293	0.253449	6.77424	2.60274	0.253449	Cancer Trained * Post up vs Cancer Untrained * Post	0.0096633	Cancer Trained * Post up vs Cancer Untrained * Post	0.0400951	0.20189	4.68922	2.16546	0.20189	Cancer Trained * Post up vs Healthy Aged-matched Trained * Post	0.00748267	Cancer Trained * Post up vs Healthy Aged-matched Trained * Post	2.53352	0.300299	0.592651	1
71586	cg11913652	GSTM3	0.0548995	1		ENST00000256594.3;ENST00000256594.3;ENST00000361066.2;ENST00000540225.1;ENST00000488824	1stExon;5'UTR;5'UTR;5'UTR;TSS200;TSS200;5'UTR;5'UTR	GSTM3;GSTM3;GSTM3;GSTM3;GSTM3;GSTM3;RP4-735C1.4;RP4-735C1.4		Promoter_Associated_Cell_type_specific	1:110282251-110283726	Island	chr1:110282351-110283306	NM_000849;NR_024537	5'UTR;Body	GSTM3;GSTM3	0.00313501	-0.389366	10.6874	-3.26916	-0.389366	Cancer Trained * Post down vs Cancer Trained * Pre	-0.00562356	Cancer Trained * Post down vs Cancer Trained * Pre	0.545102	-0.0667006	0.376355	-0.613478	-0.0667006	Healthy Aged-matched Trained * Post down vs Healthy Aged-matched Trained * Pre	-0.000699119	Healthy Aged-matched Trained * Post down vs Healthy Aged-matched Trained * Pre	0.816276	-0.0296617	0.0551312	-0.2348	-0.0296617	Cancer Untrained * Post down vs Cancer Untrained * Pre	-0.000321779	Cancer Untrained * Post down vs Cancer Untrained * Pre	0.0858421	0.225921	3.1983	1.78838	0.225921	Cancer Trained * Pre up vs Cancer Untrained * Pre	0.00351834	Cancer Trained * Pre up vs Cancer Untrained * Pre	0.0305893	0.261378	5.25393	2.29215	0.261378	Cancer Trained * Pre up vs Healthy Aged-matched Trained * Pre	0.00402061	Cancer Trained * Pre up vs Healthy Aged-matched Trained * Pre	0.271999	-0.133783	1.26171	-1.12326	-0.133783	Cancer Trained * Post down vs Cancer Untrained * Post	-0.00178344	Cancer Trained * Post down vs Cancer Untrained * Post	0.595705	-0.0612871	0.288858	-0.537455	-0.0612871	Cancer Trained * Post down vs Healthy Aged-matched Trained * Post	-0.000903833	Cancer Trained * Post down vs Healthy Aged-matched Trained * Post	2.53337	0.449212	0.88659	1
127181	cg22481028	BVES-AS1	0.0549067	6	DMR	ENST00000369122.3;ENST00000369120.1;ENST00000446408.2;ENST00000336775.5;ENST00000314641	TSS1500;TSS1500;TSS1500;TSS1500;TSS200	BVES-AS1;BVES-AS1;BVES;BVES;BVES		Unclassified_Cell_type_specific	6:105584612-105585198	Island	chr6:105584148-105585621	NR_037157;NM_147147;NM_007073;NM_001199563	TSS1500;TSS1500;TSS1500;TSS200	BVES-AS1;BVES;BVES;BVES	0.00247509	-0.331604	11.321	-3.36466	-0.331604	Cancer Trained * Post down vs Cancer Trained * Pre	-0.00263353	Cancer Trained * Post down vs Cancer Trained * Pre	0.443158	-0.070106	0.607202	-0.779232	-0.070106	Healthy Aged-matched Trained * Post down vs Healthy Aged-matched Trained * Pre	-0.00055161	Healthy Aged-matched Trained * Post down vs Healthy Aged-matched Trained * Pre	0.888791	-0.0147672	0.0199565	-0.141267	-0.0147672	Cancer Untrained * Post down vs Cancer Untrained * Pre	-7.76628e-05	Cancer Untrained * Post down vs Cancer Untrained * Pre	0.227031	0.129466	1.53391	1.23851	0.129466	Cancer Trained * Pre up vs Cancer Untrained * Pre	0.00110912	Cancer Trained * Pre up vs Cancer Untrained * Pre	0.101221	0.16057	2.89573	1.70169	0.16057	Cancer Trained * Pre up vs Healthy Aged-matched Trained * Pre	0.00131498	Cancer Trained * Pre up vs Healthy Aged-matched Trained * Pre	0.0688643	-0.187372	3.61452	-1.90119	-0.187372	Cancer Trained * Post down vs Cancer Untrained * Post	-0.00144674	Cancer Trained * Post down vs Cancer Untrained * Post	0.295009	-0.100929	1.14409	-1.06962	-0.100929	Cancer Trained * Post down vs Healthy Aged-matched Trained * Post	-0.000766943	Cancer Trained * Post down vs Healthy Aged-matched Trained * Post	2.53327	0.307574	0.607068	1
332563	cg08935243	CETN3	0.0549078	5		ENST00000522864.1;ENST00000522083.1;ENST00000522842.1;ENST00000283122.3	TSS200;TSS200;TSS200;TSS200	CETN3;CETN3;CETN3;CETN3		Promoter_Associated	5:89704935-89706375	N_Shore	chr5:89705736-89705942	NM_004365	TSS200	CETN3	0.00219073	-0.429234	11.6534	-3.4137	-0.429234	Cancer Trained * Post down vs Cancer Trained * Pre	-0.00800753	Cancer Trained * Post down vs Cancer Trained * Pre	0.629626	0.0560432	0.238391	0.488253	0.0560432	Healthy Aged-matched Trained * Post up vs Healthy Aged-matched Trained * Pre	0.00128427	Healthy Aged-matched Trained * Post up vs Healthy Aged-matched Trained * Pre	0.908263	0.0155243	0.0135498	0.116403	0.0155243	Cancer Untrained * Post up vs Cancer Untrained * Pre	0.000397792	Cancer Untrained * Post up vs Cancer Untrained * Pre	0.0803061	0.243108	3.32283	1.82286	0.243108	Cancer Trained * Pre up vs Cancer Untrained * Pre	0.00489607	Cancer Trained * Pre up vs Cancer Untrained * Pre	0.0151422	0.31398	6.80227	2.60812	0.31398	Cancer Trained * Pre up vs Healthy Aged-matched Trained * Pre	0.00602763	Cancer Trained * Pre up vs Healthy Aged-matched Trained * Pre	0.121335	-0.201651	2.57194	-1.60373	-0.201651	Cancer Trained * Post down vs Cancer Untrained * Post	-0.00350925	Cancer Trained * Post down vs Cancer Untrained * Post	0.167122	-0.171298	2.02467	-1.42291	-0.171298	Cancer Trained * Post down vs Healthy Aged-matched Trained * Post	-0.00326417	Cancer Trained * Post down vs Healthy Aged-matched Trained * Post	2.53325	0.500641	0.988138	1
25476	cg13686537	SARDH	0.0549179	9						Unclassified_Cell_type_specific	9:136573422-136573588			NM_001134707;NM_007101	Body;Body	SARDH;SARDH	0.00326661	0.644824	10.5786	3.25247	0.644824	Cancer Trained * Post up vs Cancer Trained * Pre	0.00773065	Cancer Trained * Post up vs Cancer Trained * Pre	0.974735	0.00578944	0.00102329	0.0319889	0.00578944	Healthy Aged-matched Trained * Post up vs Healthy Aged-matched Trained * Pre	-6.6489e-05	Healthy Aged-matched Trained * Post down vs Healthy Aged-matched Trained * Pre	0.638674	0.0999552	0.225945	0.475337	0.0999552	Cancer Untrained * Post up vs Cancer Untrained * Pre	0.00165602	Cancer Untrained * Post up vs Cancer Untrained * Pre	0.738798	-0.0709024	0.113688	-0.337176	-0.0709024	Cancer Trained * Pre down vs Cancer Untrained * Pre	-0.00100627	Cancer Trained * Pre down vs Cancer Untrained * Pre	0.26601	-0.215964	1.29448	-1.13775	-0.215964	Cancer Trained * Pre down vs Healthy Aged-matched Trained * Pre	-0.00321099	Cancer Trained * Pre down vs Healthy Aged-matched Trained * Pre	0.0246686	0.473966	5.71531	2.39067	0.473966	Cancer Trained * Post up vs Cancer Untrained * Post	0.00506836	Cancer Trained * Post up vs Cancer Untrained * Post	0.0350486	0.42307	4.96773	2.22884	0.42307	Cancer Trained * Post up vs Healthy Aged-matched Trained * Post	0.00458615	Cancer Trained * Post up vs Healthy Aged-matched Trained * Post	2.53312	1.24457	2.45661	1
20599	cg00036263	KIF26B	0.054928	1								Island	chr1:245851177-245852514	NM_018012	Body	KIF26B	0.00334539	0.701554	10.5157	3.24279	0.701554	Cancer Trained * Post up vs Cancer Trained * Pre	0.0131952	Cancer Trained * Post up vs Cancer Trained * Pre	0.657251	0.088688	0.201663	0.449069	0.088688	Healthy Aged-matched Trained * Post up vs Healthy Aged-matched Trained * Pre	0.00198522	Healthy Aged-matched Trained * Post up vs Healthy Aged-matched Trained * Pre	0.307096	0.239249	1.08709	1.04263	0.239249	Cancer Untrained * Post up vs Cancer Untrained * Pre	0.00381721	Cancer Untrained * Post up vs Cancer Untrained * Pre	0.14206	-0.347873	2.29829	-1.51601	-0.347873	Cancer Trained * Pre down vs Cancer Untrained * Pre	-0.00724887	Cancer Trained * Pre down vs Cancer Untrained * Pre	0.0528725	-0.420962	4.13038	-2.03233	-0.420962	Cancer Trained * Pre down vs Healthy Aged-matched Trained * Pre	-0.00788924	Cancer Trained * Pre down vs Healthy Aged-matched Trained * Pre	0.601517	0.114431	0.279771	0.528933	0.114431	Cancer Trained * Post up vs Cancer Untrained * Post	0.00212909	Cancer Trained * Post up vs Cancer Untrained * Post	0.363056	0.191903	0.85836	0.926477	0.191903	Cancer Trained * Post up vs Healthy Aged-matched Trained * Post	0.00332071	Cancer Trained * Post up vs Healthy Aged-matched Trained * Post	2.53298	1.48193	2.92526	1
35075	cg09788416		0.0549368	12								Island	chr12:39538383-39539500				0.00795075	-0.508591	8.32167	-2.88473	-0.508591	Cancer Trained * Post down vs Cancer Trained * Pre	-0.0175751	Cancer Trained * Post down vs Cancer Trained * Pre	0.693014	0.0642754	0.159494	0.399367	0.0642754	Healthy Aged-matched Trained * Post up vs Healthy Aged-matched Trained * Pre	0.00279014	Healthy Aged-matched Trained * Post up vs Healthy Aged-matched Trained * Pre	0.215402	-0.23769	1.61563	-1.27108	-0.23769	Cancer Untrained * Post down vs Cancer Untrained * Pre	-0.0080431	Cancer Untrained * Post down vs Cancer Untrained * Pre	0.684134	0.0769706	0.169422	0.411609	0.0769706	Cancer Trained * Pre up vs Cancer Untrained * Pre	0.00312049	Cancer Trained * Pre up vs Cancer Untrained * Pre	0.0184283	0.425633	6.35818	2.52154	0.425633	Cancer Trained * Pre up vs Healthy Aged-matched Trained * Pre	0.0153662	Cancer Trained * Pre up vs Healthy Aged-matched Trained * Pre	0.281823	-0.19393	1.20994	-1.09997	-0.19393	Cancer Trained * Post down vs Cancer Untrained * Post	-0.00641155	Cancer Trained * Post down vs Cancer Untrained * Post	0.391377	-0.147233	0.760805	-0.872242	-0.147233	Cancer Trained * Post down vs Healthy Aged-matched Trained * Post	-0.0049991	Cancer Trained * Post down vs Healthy Aged-matched Trained * Post	2.53286	0.984121	1.94271	1
140330	cg22204510	AP1AR	0.0549423	4		ENST00000562919.1;ENST00000274000.5;ENST00000510527.1;ENST00000502954.1;ENST00000309703	1stExon;TSS1500;TSS1500;TSS1500;TSS1500;TSS1500	RP11-73K9.2;AP1AR;AP1AR;AP1AR;AP1AR;AP1AR		Promoter_Associated	4:113151979-113153865	N_Shore	chr4:113152512-113153656	NM_018569;NM_001128426	TSS1500;TSS1500	AP1AR;AP1AR	0.00453857	-0.464487	9.72249	-3.11809	-0.464487	Cancer Trained * Post down vs Cancer Trained * Pre	-0.012617	Cancer Trained * Post down vs Cancer Trained * Pre	0.52242	0.0882199	0.420866	0.648742	0.0882199	Healthy Aged-matched Trained * Post up vs Healthy Aged-matched Trained * Pre	0.00183052	Healthy Aged-matched Trained * Post up vs Healthy Aged-matched Trained * Pre	0.417126	-0.130365	0.680768	-0.825087	-0.130365	Cancer Untrained * Post down vs Cancer Untrained * Pre	-0.00345749	Cancer Untrained * Post down vs Cancer Untrained * Pre	0.751751	0.0505344	0.102294	0.319835	0.0505344	Cancer Trained * Pre up vs Cancer Untrained * Pre	0.00220605	Cancer Trained * Pre up vs Cancer Untrained * Pre	0.0435463	0.303236	4.52043	2.12613	0.303236	Cancer Trained * Pre up vs Healthy Aged-matched Trained * Pre	0.00861235	Cancer Trained * Pre up vs Healthy Aged-matched Trained * Pre	0.0685196	-0.283588	3.62414	-1.90372	-0.283588	Cancer Trained * Post down vs Cancer Untrained * Post	-0.00695344	Cancer Trained * Post down vs Cancer Untrained * Post	0.0925323	-0.249471	3.05956	-1.74916	-0.249471	Cancer Trained * Post down vs Healthy Aged-matched Trained * Post	-0.00583514	Cancer Trained * Post down vs Healthy Aged-matched Trained * Post	2.53279	0.702552	1.38691	1
733870	cg11734841	GAS7	0.0549526	17		ENST00000540214.1	5'UTR	GAS7		Unclassified_Cell_type_specific	17:9963837-9963924			NM_201433	Body	GAS7	0.00642296	0.324956	8.84617	2.97425	0.324956	Cancer Trained * Post up vs Cancer Trained * Pre	0.0160829	Cancer Trained * Post up vs Cancer Trained * Pre	0.264787	0.113775	1.3013	1.14075	0.113775	Healthy Aged-matched Trained * Post up vs Healthy Aged-matched Trained * Pre	0.00540383	Healthy Aged-matched Trained * Post up vs Healthy Aged-matched Trained * Pre	0.990033	0.00146222	0.000159213	0.012618	0.00146222	Cancer Untrained * Post up vs Cancer Untrained * Pre	-0.000493979	Cancer Untrained * Post down vs Cancer Untrained * Pre	0.337864	-0.113234	0.954792	-0.977135	-0.113234	Cancer Trained * Pre down vs Cancer Untrained * Pre	-0.0062554	Cancer Trained * Pre down vs Cancer Untrained * Pre	0.105098	-0.175904	2.82779	-1.6816	-0.175904	Cancer Trained * Pre down vs Healthy Aged-matched Trained * Pre	-0.00926803	Cancer Trained * Pre down vs Healthy Aged-matched Trained * Pre	0.0657503	0.21026	3.70355	1.92446	0.21026	Cancer Trained * Post up vs Cancer Untrained * Post	0.0103215	Cancer Trained * Post up vs Cancer Untrained * Post	0.738749	0.0352773	0.113732	0.337242	0.0352773	Cancer Trained * Post up vs Healthy Aged-matched Trained * Post	0.00141109	Cancer Trained * Post up vs Healthy Aged-matched Trained * Post	2.53265	0.377902	0.746061	1
39120	cg01157809	AGBL5	0.054953	2		ENST00000421915.1;ENST00000437006.1;ENST00000444217.1;ENST00000453161.1;ENST00000487078	5'UTR;TSS1500;TSS1500;5'UTR;TSS200;TSS200;TSS200;TSS200	AGBL5;AGBL5;AGBL5-AS1;AGBL5;AGBL5;AGBL5;AGBL5;AGBL5		Promoter_Associated	2:27274098-27274705	Island	chr2:27274165-27274953	NM_021831;NM_001035507	TSS200;TSS200	AGBL5;AGBL5	0.00208905	-0.197789	11.7838	-3.43275	-0.197789	Cancer Trained * Post down vs Cancer Trained * Pre	-0.00456261	Cancer Trained * Post down vs Cancer Trained * Pre	0.580681	-0.0294379	0.313237	-0.559676	-0.0294379	Healthy Aged-matched Trained * Post down vs Healthy Aged-matched Trained * Pre	-0.000677996	Healthy Aged-matched Trained * Post down vs Healthy Aged-matched Trained * Pre	0.663823	0.0268809	0.19347	0.439852	0.0268809	Cancer Untrained * Post up vs Cancer Untrained * Pre	0.000581875	Cancer Untrained * Post up vs Cancer Untrained * Pre	0.0316781	0.139091	5.17995	2.27595	0.139091	Cancer Trained * Pre up vs Cancer Untrained * Pre	0.00325702	Cancer Trained * Pre up vs Cancer Untrained * Pre	0.0841183	0.0992372	3.23606	1.79891	0.0992372	Cancer Trained * Pre up vs Healthy Aged-matched Trained * Pre	0.00232442	Cancer Trained * Pre up vs Healthy Aged-matched Trained * Pre	0.149973	-0.085579	2.20604	-1.48528	-0.085579	Cancer Trained * Post down vs Cancer Untrained * Post	-0.00188747	Cancer Trained * Post down vs Cancer Untrained * Post	0.221851	-0.0691142	1.56965	-1.25286	-0.0691142	Cancer Trained * Post down vs Healthy Aged-matched Trained * Post	-0.00156019	Cancer Trained * Post down vs Healthy Aged-matched Trained * Post	2.53264	0.1051	0.207492	1
462344	cg04603962	BICD1	0.0549638	12										NM_001003398;NM_001714	Body;Body	BICD1;BICD1	0.00517399	0.243881	9.38852	3.06407	0.243881	Cancer Trained * Post up vs Cancer Trained * Pre	0.0131361	Cancer Trained * Post up vs Cancer Trained * Pre	0.638617	0.0345434	0.226022	0.475417	0.0345434	Healthy Aged-matched Trained * Post up vs Healthy Aged-matched Trained * Pre	0.00189343	Healthy Aged-matched Trained * Post up vs Healthy Aged-matched Trained * Pre	0.67151	-0.0362273	0.184145	-0.429121	-0.0362273	Cancer Untrained * Post down vs Cancer Untrained * Pre	-0.00202341	Cancer Untrained * Post down vs Cancer Untrained * Pre	0.178441	-0.116882	1.91682	-1.38449	-0.116882	Cancer Trained * Pre down vs Cancer Untrained * Pre	-0.00685761	Cancer Trained * Pre down vs Cancer Untrained * Pre	0.0362722	-0.168624	4.89627	-2.21275	-0.168624	Cancer Trained * Pre down vs Healthy Aged-matched Trained * Pre	-0.00976969	Cancer Trained * Pre down vs Healthy Aged-matched Trained * Pre	0.0509132	0.163227	4.20555	2.05074	0.163227	Cancer Trained * Post up vs Cancer Untrained * Post	0.00830194	Cancer Trained * Post up vs Cancer Untrained * Post	0.597874	0.0407143	0.285445	0.534271	0.0407143	Cancer Trained * Post up vs Healthy Aged-matched Trained * Post	0.00147302	Cancer Trained * Post up vs Healthy Aged-matched Trained * Post	2.5325	0.200548	0.39595	1
312638	cg17779658	C8orf75	0.0549771	8		ENST00000522158.1;ENST00000506121.2;ENST00000523123.1;ENST00000517491.1	5'UTR;TSS1500;5'UTR;5'UTR	AC145110.1;C8orf75;AC145110.1;AC145110.1						NR_026765	TSS1500	C8orf75	0.0019328	0.361916	11.9983	3.46385	0.361916	Cancer Trained * Post up vs Cancer Trained * Pre	0.0200291	Cancer Trained * Post up vs Cancer Trained * Pre	0.962196	-0.00456631	0.002292	-0.0478749	-0.00456631	Healthy Aged-matched Trained * Post down vs Healthy Aged-matched Trained * Pre	-0.00014317	Healthy Aged-matched Trained * Post down vs Healthy Aged-matched Trained * Pre	0.81176	-0.0266734	0.0579306	-0.240688	-0.0266734	Cancer Untrained * Post down vs Cancer Untrained * Pre	-0.00275595	Cancer Untrained * Post down vs Cancer Untrained * Pre	0.172926	-0.155479	1.96831	-1.40296	-0.155479	Cancer Trained * Pre down vs Cancer Untrained * Pre	-0.0092783	Cancer Trained * Pre down vs Cancer Untrained * Pre	0.206876	-0.129628	1.67914	-1.29582	-0.129628	Cancer Trained * Pre down vs Healthy Aged-matched Trained * Pre	-0.0075364	Cancer Trained * Pre down vs Healthy Aged-matched Trained * Pre	0.0348818	0.233111	4.97769	2.23107	0.233111	Cancer Trained * Post up vs Cancer Untrained * Post	0.0135067	Cancer Trained * Post up vs Cancer Untrained * Post	0.0259459	0.236855	5.60605	2.36771	0.236855	Cancer Trained * Post up vs Healthy Aged-matched Trained * Post	0.0126358	Cancer Trained * Post up vs Healthy Aged-matched Trained * Post	2.53232	0.345562	0.682303	1
432699	cg16138674	PDE6H	0.0550013	12		ENST00000266395.2	TSS1500	PDE6H						NM_006205	TSS1500	PDE6H	0.00682231	0.19778	8.69684	2.94904	0.19778	Cancer Trained * Post up vs Cancer Trained * Pre	0.0111318	Cancer Trained * Post up vs Cancer Trained * Pre	0.272668	0.0686704	1.25811	1.12165	0.0686704	Healthy Aged-matched Trained * Post up vs Healthy Aged-matched Trained * Pre	0.00384541	Healthy Aged-matched Trained * Post up vs Healthy Aged-matched Trained * Pre	0.977672	-0.00201087	0.000799122	-0.0282687	-0.00201087	Cancer Untrained * Post down vs Cancer Untrained * Pre	-0.000207427	Cancer Untrained * Post down vs Cancer Untrained * Pre	0.50443	-0.0481797	0.458747	-0.677309	-0.0481797	Cancer Trained * Pre down vs Cancer Untrained * Pre	-0.00280091	Cancer Trained * Pre down vs Cancer Untrained * Pre	0.177781	-0.0890398	1.92289	-1.38668	-0.0890398	Cancer Trained * Pre down vs Healthy Aged-matched Trained * Pre	-0.00503177	Cancer Trained * Pre down vs Healthy Aged-matched Trained * Pre	0.0327405	0.151611	5.11044	2.26063	0.151611	Cancer Trained * Post up vs Cancer Untrained * Post	0.00853832	Cancer Trained * Post up vs Cancer Untrained * Post	0.538258	0.0400696	0.389419	0.624034	0.0400696	Cancer Trained * Post up vs Healthy Aged-matched Trained * Post	0.00225462	Cancer Trained * Post up vs Healthy Aged-matched Trained * Post	2.53199	0.142356	0.281114	1
97302	cg08097614	IRF2BP1	0.0550162	19		ENST00000302165.3	1stExon	IRF2BP1		Promoter_Associated	19:46388701-46388903	Island	chr19:46387327-46389578	NM_015649	1stExon	IRF2BP1	0.00254848	-0.543809	11.2419	-3.35289	-0.543809	Cancer Trained * Post down vs Cancer Trained * Pre	-0.0121629	Cancer Trained * Post down vs Cancer Trained * Pre	0.72715	-0.0522445	0.124511	-0.352862	-0.0522445	Healthy Aged-matched Trained * Post down vs Healthy Aged-matched Trained * Pre	-0.0013209	Healthy Aged-matched Trained * Post down vs Healthy Aged-matched Trained * Pre	0.856608	-0.0314074	0.0333318	-0.18257	-0.0314074	Cancer Untrained * Post down vs Cancer Untrained * Pre	-0.000567834	Cancer Untrained * Post down vs Cancer Untrained * Pre	0.0495959	0.354979	4.25793	2.06348	0.354979	Cancer Trained * Pre up vs Cancer Untrained * Pre	0.00885693	Cancer Trained * Pre up vs Cancer Untrained * Pre	0.0279739	0.362329	5.44429	2.3333	0.362329	Cancer Trained * Pre up vs Healthy Aged-matched Trained * Pre	0.00855462	Cancer Trained * Pre up vs Healthy Aged-matched Trained * Pre	0.341044	-0.157423	0.94207	-0.970603	-0.157423	Cancer Trained * Post down vs Cancer Untrained * Post	-0.00273812	Cancer Trained * Post down vs Cancer Untrained * Post	0.413151	-0.129236	0.69263	-0.832244	-0.129236	Cancer Trained * Post down vs Healthy Aged-matched Trained * Post	-0.00228736	Cancer Trained * Post down vs Healthy Aged-matched Trained * Post	2.53179	0.832513	1.64412	1
111021	cg20749584	RIN1	0.0550192	11		ENST00000526246.1;ENST00000534824.1;ENST00000530745.1;ENST00000524804.1;ENST00000526655	3'UTR;3'UTR;3'UTR;TSS1500;1stExon;5'UTR	RIN1;RIN1;RIN1;RIN1;RP11-867G23.12;RP11-867G23.12				Island	chr11:66102024-66102279	NM_004292	Body	RIN1	0.0084966	0.695477	8.16062	2.85668	0.695477	Cancer Trained * Post up vs Cancer Trained * Pre	0.0123212	Cancer Trained * Post up vs Cancer Trained * Pre	0.158926	0.322707	2.10842	1.45204	0.322707	Healthy Aged-matched Trained * Post up vs Healthy Aged-matched Trained * Pre	0.00514418	Healthy Aged-matched Trained * Post up vs Healthy Aged-matched Trained * Pre	0.421761	-0.210917	0.667156	-0.816796	-0.210917	Cancer Untrained * Post down vs Cancer Untrained * Pre	-0.00395337	Cancer Untrained * Post down vs Cancer Untrained * Pre	0.204698	-0.336275	1.69588	-1.30226	-0.336275	Cancer Trained * Pre down vs Cancer Untrained * Pre	-0.00657465	Cancer Trained * Pre down vs Cancer Untrained * Pre	0.240066	-0.28052	1.44835	-1.20347	-0.28052	Cancer Trained * Pre down vs Healthy Aged-matched Trained * Pre	-0.00558103	Cancer Trained * Pre down vs Healthy Aged-matched Trained * Pre	0.0274619	0.570118	5.48387	2.34177	0.570118	Cancer Trained * Post up vs Cancer Untrained * Post	0.00969987	Cancer Trained * Post up vs Cancer Untrained * Post	0.695634	0.0922499	0.156631	0.395767	0.0922499	Cancer Trained * Post up vs Healthy Aged-matched Trained * Post	0.00159595	Cancer Trained * Post up vs Healthy Aged-matched Trained * Post	2.53175	1.87574	3.70444	1
347673	cg10715311	RBM12	0.0550245	20		ENST00000349942.5;ENST00000359646.1;ENST00000424458.1;ENST00000374104.3;ENST00000374114	5'UTR;5'UTR;5'UTR;5'UTR;5'UTR;5'UTR;5'UTR;3'UTR;3'UTR;5'UTR;5'UTR;5'UTR;5'UTR;5'UTR;5'U	RBM12;RBM12;RBM12;RBM12;RBM12;RBM12;RBM12;CPNE1;CPNE1;CPNE1;CPNE1;CPNE1;CPNE1;CPNE1;CPN				N_Shore	chr20:34252556-34252927	NM_001198840;NM_001198838;NM_006047;NM_152838;NR_037188;NM_152928;NM_152927;NM_152926;N	5'UTR;5'UTR;5'UTR;5'UTR;Body;5'UTR;5'UTR;5'UTR;5'UTR;5'UTR	RBM12;RBM12;RBM12;RBM12;CPNE1;CPNE1;CPNE1;CPNE1;CPNE1;CPNE1	0.00669412	-0.489627	8.74371	-2.95698	-0.489627	Cancer Trained * Post down vs Cancer Trained * Pre	-0.01733	Cancer Trained * Post down vs Cancer Trained * Pre	0.561056	0.0890518	0.347082	0.589137	0.0890518	Healthy Aged-matched Trained * Post up vs Healthy Aged-matched Trained * Pre	0.00334616	Healthy Aged-matched Trained * Post up vs Healthy Aged-matched Trained * Pre	0.95705	-0.00955393	0.00295922	-0.0543987	-0.00955393	Cancer Untrained * Post down vs Cancer Untrained * Pre	-0.00118865	Cancer Untrained * Post down vs Cancer Untrained * Pre	0.242046	0.210451	1.43587	1.19828	0.210451	Cancer Trained * Pre up vs Cancer Untrained * Pre	0.00782125	Cancer Trained * Pre up vs Cancer Untrained * Pre	0.555205	0.0948069	0.35763	0.598022	0.0948069	Cancer Trained * Pre up vs Healthy Aged-matched Trained * Pre	0.00358064	Cancer Trained * Pre up vs Healthy Aged-matched Trained * Pre	0.115997	-0.269622	2.65141	-1.62831	-0.269622	Cancer Trained * Post down vs Cancer Untrained * Post	-0.00832014	Cancer Trained * Post down vs Cancer Untrained * Post	0.00532512	-0.483871	9.31567	-3.05216	-0.483871	Cancer Trained * Post down vs Healthy Aged-matched Trained * Post	-0.0170956	Cancer Trained * Post down vs Healthy Aged-matched Trained * Post	2.53168	0.867666	1.71362	1
425213	cg25258082	ARV1	0.0550374	1		ENST00000516322.1;ENST00000497753.1	TSS1500;5'UTR	AL844165.1;ARV1						NM_022786	Body	ARV1	0.0097193	0.215042	7.83765	2.79958	0.215042	Cancer Trained * Post up vs Cancer Trained * Pre	0.0116766	Cancer Trained * Post up vs Cancer Trained * Pre	0.697499	0.0275717	0.154613	0.393209	0.0275717	Healthy Aged-matched Trained * Post up vs Healthy Aged-matched Trained * Pre	0.00143567	Healthy Aged-matched Trained * Post up vs Healthy Aged-matched Trained * Pre	0.176075	0.113438	1.93867	1.39236	0.113438	Cancer Untrained * Post up vs Cancer Untrained * Pre	0.00652169	Cancer Untrained * Post up vs Cancer Untrained * Pre	0.614652	0.0415356	0.259912	0.509815	0.0415356	Cancer Trained * Pre up vs Cancer Untrained * Pre	0.00224147	Cancer Trained * Pre up vs Cancer Untrained * Pre	0.721557	-0.0265064	0.129906	-0.360425	-0.0265064	Cancer Trained * Pre down vs Healthy Aged-matched Trained * Pre	-0.00155358	Cancer Trained * Pre down vs Healthy Aged-matched Trained * Pre	0.0741798	0.14314	3.47263	1.8635	0.14314	Cancer Trained * Post up vs Cancer Untrained * Post	0.00739634	Cancer Trained * Post up vs Cancer Untrained * Post	0.0381707	0.160964	4.79055	2.18873	0.160964	Cancer Trained * Post up vs Healthy Aged-matched Trained * Post	0.00868732	Cancer Trained * Post up vs Healthy Aged-matched Trained * Post	2.5315	0.186703	0.368758	1
46910	cg08211068	FANCA	0.0550382	16		ENST00000564878.1;ENST00000565103.1;ENST00000567883.1;ENST00000563513.1;ENST00000563673	TSS1500;TSS1500;TSS1500;TSS1500;TSS1500;TSS1500;TSS1500;TSS1500;TSS1500;TSS1500	SPIRE2;SPIRE2;FANCA;FANCA;FANCA;FANCA;FANCA;FANCA;FANCA;FANCA				S_Shore	chr16:89882392-89883458	NM_000135;NM_001018112	TSS1500;TSS1500	FANCA;FANCA	0.00472214	0.362871	9.621	3.10177	0.362871	Cancer Trained * Post up vs Cancer Trained * Pre	0.00837166	Cancer Trained * Post up vs Cancer Trained * Pre	0.888954	0.0150643	0.0198974	0.141058	0.0150643	Healthy Aged-matched Trained * Post up vs Healthy Aged-matched Trained * Pre	0.000553787	Healthy Aged-matched Trained * Post up vs Healthy Aged-matched Trained * Pre	0.336621	0.121566	0.959812	0.9797	0.121566	Cancer Untrained * Post up vs Cancer Untrained * Pre	0.0029016	Cancer Untrained * Post up vs Cancer Untrained * Pre	0.968399	-0.00496519	0.00160116	-0.0400145	-0.00496519	Cancer Trained * Pre down vs Cancer Untrained * Pre	-0.000382823	Cancer Trained * Pre down vs Cancer Untrained * Pre	0.150389	-0.166185	2.20135	-1.48369	-0.166185	Cancer Trained * Pre down vs Healthy Aged-matched Trained * Pre	-0.00409706	Cancer Trained * Pre down vs Healthy Aged-matched Trained * Pre	0.0541997	0.23634	4.08122	2.0202	0.23634	Cancer Trained * Post up vs Cancer Untrained * Post	0.00508724	Cancer Trained * Post up vs Cancer Untrained * Post	0.117454	0.181622	2.6293	1.62151	0.181622	Cancer Trained * Post up vs Healthy Aged-matched Trained * Post	0.00372082	Cancer Trained * Post up vs Healthy Aged-matched Trained * Post	2.53149	0.433082	0.855389	1
546479	cg17957179		0.0550497	3						Unclassified_Cell_type_specific	3:148838003-148838719						0.00728681	0.317606	8.53473	2.92143	0.317606	Cancer Trained * Post up vs Cancer Trained * Pre	0.0189679	Cancer Trained * Post up vs Cancer Trained * Pre	0.723153	0.0355555	0.128353	0.358264	0.0355555	Healthy Aged-matched Trained * Post up vs Healthy Aged-matched Trained * Pre	0.00291919	Healthy Aged-matched Trained * Post up vs Healthy Aged-matched Trained * Pre	0.266637	0.131019	1.29101	1.13622	0.131019	Cancer Untrained * Post up vs Cancer Untrained * Pre	0.00793592	Cancer Untrained * Post up vs Cancer Untrained * Pre	0.231511	-0.141406	1.50381	-1.2263	-0.141406	Cancer Trained * Pre down vs Cancer Untrained * Pre	-0.00870284	Cancer Trained * Pre down vs Cancer Untrained * Pre	0.48945	-0.073021	0.492148	-0.701533	-0.073021	Cancer Trained * Pre down vs Healthy Aged-matched Trained * Pre	-0.00392728	Cancer Trained * Pre down vs Healthy Aged-matched Trained * Pre	0.681257	0.0451812	0.172714	0.415588	0.0451812	Cancer Trained * Post up vs Cancer Untrained * Post	0.0023291	Cancer Trained * Post up vs Cancer Untrained * Post	0.0555416	0.20903	4.03289	2.0082	0.20903	Cancer Trained * Post up vs Healthy Aged-matched Trained * Post	0.0121214	Cancer Trained * Post up vs Healthy Aged-matched Trained * Post	2.53134	0.37398	0.7387	1
138652	cg12281325		0.0550513	19								N_Shelf	chr19:32895975-32897233				0.00918559	0.320864	7.97281	2.82362	0.320864	Cancer Trained * Post up vs Cancer Trained * Pre	0.0193408	Cancer Trained * Post up vs Cancer Trained * Pre	0.847176	-0.0202006	0.0379209	-0.194733	-0.0202006	Healthy Aged-matched Trained * Post down vs Healthy Aged-matched Trained * Pre	-0.000948757	Healthy Aged-matched Trained * Post down vs Healthy Aged-matched Trained * Pre	0.640683	-0.0569476	0.223237	-0.47248	-0.0569476	Cancer Untrained * Post down vs Cancer Untrained * Pre	-0.00306362	Cancer Untrained * Post down vs Cancer Untrained * Pre	0.405172	-0.102057	0.716971	-0.846741	-0.102057	Cancer Trained * Pre down vs Cancer Untrained * Pre	-0.00650572	Cancer Trained * Pre down vs Cancer Untrained * Pre	0.0320477	-0.247033	5.15548	-2.27057	-0.247033	Cancer Trained * Pre down vs Healthy Aged-matched Trained * Pre	-0.0152231	Cancer Trained * Pre down vs Healthy Aged-matched Trained * Pre	0.0227826	0.275755	5.88864	2.42665	0.275755	Cancer Trained * Post up vs Cancer Untrained * Post	0.0158988	Cancer Trained * Post up vs Cancer Untrained * Post	0.395654	0.0940315	0.746971	0.864275	0.0940315	Cancer Trained * Post up vs Healthy Aged-matched Trained * Post	0.00506647	Cancer Trained * Post up vs Healthy Aged-matched Trained * Post	2.53131	0.40859	0.80707	1
244545	cg08589981	PIP4K2A	0.055055	10		ENST00000545335.1	5'UTR	PIP4K2A						NM_005028	Body	PIP4K2A	0.00945076	0.309935	7.90461	2.81151	0.309935	Cancer Trained * Post up vs Cancer Trained * Pre	0.0171092	Cancer Trained * Post up vs Cancer Trained * Pre	0.222347	0.125939	1.56618	1.25147	0.125939	Healthy Aged-matched Trained * Post up vs Healthy Aged-matched Trained * Pre	0.00684591	Healthy Aged-matched Trained * Post up vs Healthy Aged-matched Trained * Pre	0.227247	0.144743	1.53243	1.23792	0.144743	Cancer Untrained * Post up vs Cancer Untrained * Pre	0.00832807	Cancer Untrained * Post up vs Cancer Untrained * Pre	0.826617	0.0258814	0.0489961	0.221351	0.0258814	Cancer Trained * Pre up vs Cancer Untrained * Pre	0.00135511	Cancer Trained * Pre up vs Cancer Untrained * Pre	0.5582	-0.0626374	0.352204	-0.593468	-0.0626374	Cancer Trained * Pre down vs Healthy Aged-matched Trained * Pre	-0.00417206	Cancer Trained * Pre down vs Healthy Aged-matched Trained * Pre	0.0953642	0.191074	3.00428	1.73328	0.191074	Cancer Trained * Post up vs Cancer Untrained * Post	0.0101363	Cancer Trained * Post up vs Cancer Untrained * Post	0.261094	0.121359	1.32212	1.14983	0.121359	Cancer Trained * Post up vs Healthy Aged-matched Trained * Post	0.00609126	Cancer Trained * Post up vs Healthy Aged-matched Trained * Post	2.53126	0.384511	0.759524	1
530625	cg13793525	C19orf54	0.0550725	19		ENST00000545469.1;ENST00000378313.2;ENST00000243563.2;ENST00000470681.1;ENST00000469741	TSS1500;TSS1500;TSS200;TSS1500;TSS1500	SNRPA;C19orf54;SNRPA;C19orf54;C19orf54		Promoter_Associated	19:41255726-41257318	Island	chr19:41256317-41257234	NM_198476;NM_004596	TSS1500;TSS200	C19orf54;SNRPA	0.00470446	-0.421972	9.63059	-3.10332	-0.421972	Cancer Trained * Post down vs Cancer Trained * Pre	-0.0163743	Cancer Trained * Post down vs Cancer Trained * Pre	0.313161	-0.127773	1.05961	-1.02937	-0.127773	Healthy Aged-matched Trained * Post down vs Healthy Aged-matched Trained * Pre	-0.00524966	Healthy Aged-matched Trained * Post down vs Healthy Aged-matched Trained * Pre	0.422157	0.117699	0.666003	0.81609	0.117699	Cancer Untrained * Post up vs Cancer Untrained * Pre	0.00475997	Cancer Untrained * Post up vs Cancer Untrained * Pre	0.121504	0.231183	2.56949	1.60296	0.231183	Cancer Trained * Pre up vs Cancer Untrained * Pre	0.00938093	Cancer Trained * Pre up vs Cancer Untrained * Pre	0.74427	0.0429403	0.108794	0.329839	0.0429403	Cancer Trained * Pre up vs Healthy Aged-matched Trained * Pre	0.00126091	Cancer Trained * Pre up vs Healthy Aged-matched Trained * Pre	0.0321757	-0.308488	5.14708	-2.26872	-0.308488	Cancer Trained * Post down vs Cancer Untrained * Post	-0.0117533	Cancer Trained * Post down vs Cancer Untrained * Post	0.0650271	-0.251259	3.72491	-1.93	-0.251259	Cancer Trained * Post down vs Healthy Aged-matched Trained * Post	-0.00986373	Cancer Trained * Post down vs Healthy Aged-matched Trained * Post	2.53103	0.584954	1.15557	1
333258	cg08171081	C10orf11	0.0550755	10										NM_001305581	Body	C10orf11	0.00635404	0.232037	8.87297	2.97875	0.232037	Cancer Trained * Post up vs Cancer Trained * Pre	0.0133408	Cancer Trained * Post up vs Cancer Trained * Pre	0.899126	0.0091064	0.0163994	0.12806	0.0091064	Healthy Aged-matched Trained * Post up vs Healthy Aged-matched Trained * Pre	0.000258654	Healthy Aged-matched Trained * Post up vs Healthy Aged-matched Trained * Pre	0.293242	-0.0887064	1.15269	-1.07363	-0.0887064	Cancer Untrained * Post down vs Cancer Untrained * Pre	-0.00505664	Cancer Untrained * Post down vs Cancer Untrained * Pre	0.354734	-0.0779084	0.889141	-0.942943	-0.0779084	Cancer Trained * Pre down vs Cancer Untrained * Pre	-0.00465159	Cancer Trained * Pre down vs Cancer Untrained * Pre	0.52248	-0.0483768	0.420744	-0.648648	-0.0483768	Cancer Trained * Pre down vs Healthy Aged-matched Trained * Pre	-0.0031515	Cancer Trained * Pre down vs Healthy Aged-matched Trained * Pre	0.00454653	0.242835	9.718	3.11737	0.242835	Cancer Trained * Post up vs Cancer Untrained * Post	0.0137459	Cancer Trained * Post up vs Cancer Untrained * Post	0.0275405	0.174554	5.47774	2.34046	0.174554	Cancer Trained * Post up vs Healthy Aged-matched Trained * Post	0.00993065	Cancer Trained * Post up vs Healthy Aged-matched Trained * Post	2.53099	0.191976	0.37925	1
698206	cg07212035	LPHN2	0.0550842	1	DMR	ENST00000319517.6;ENST00000359929.2;ENST00000370721.1;ENST00000469377.1	5'UTR;5'UTR;5'UTR;5'UTR	LPHN2;LPHN2;LPHN2;LPHN2				Island	chr1:82265998-82269048	NM_012302	5'UTR	LPHN2	0.0065958	-0.432985	8.78032	-2.96316	-0.432985	Cancer Trained * Post down vs Cancer Trained * Pre	-0.0160335	Cancer Trained * Post down vs Cancer Trained * Pre	0.159266	0.193525	2.10485	1.45081	0.193525	Healthy Aged-matched Trained * Post up vs Healthy Aged-matched Trained * Pre	0.00727649	Healthy Aged-matched Trained * Post up vs Healthy Aged-matched Trained * Pre	0.543232	0.0955267	0.379893	0.616355	0.0955267	Cancer Untrained * Post up vs Cancer Untrained * Pre	0.00391021	Cancer Untrained * Post up vs Cancer Untrained * Pre	0.215048	0.197157	1.61821	1.27209	0.197157	Cancer Trained * Pre up vs Cancer Untrained * Pre	0.00740964	Cancer Trained * Pre up vs Cancer Untrained * Pre	0.171274	0.197064	1.98411	1.40858	0.197064	Cancer Trained * Pre up vs Healthy Aged-matched Trained * Pre	0.00739661	Cancer Trained * Pre up vs Healthy Aged-matched Trained * Pre	0.0322496	-0.331355	5.14224	-2.26765	-0.331355	Cancer Trained * Post down vs Cancer Untrained * Post	-0.012534	Cancer Trained * Post down vs Cancer Untrained * Post	0.00510485	-0.429447	9.42262	-3.06963	-0.429447	Cancer Trained * Post down vs Healthy Aged-matched Trained * Post	-0.0159133	Cancer Trained * Post down vs Healthy Aged-matched Trained * Post	2.53087	0.675484	1.33449	1
88858	cg27343123	B3GNT2	0.0550921	2		ENST00000301998.4	TSS200	B3GNT2		Promoter_Associated	2:62423118-62423437	Island	chr2:62422191-62424458	NM_006577	TSS200	B3GNT2	0.00986342	-0.422558	7.80255	-2.7933	-0.422558	Cancer Trained * Post down vs Cancer Trained * Pre	-0.0102917	Cancer Trained * Post down vs Cancer Trained * Pre	0.749362	0.0446081	0.104345	0.323025	0.0446081	Healthy Aged-matched Trained * Post up vs Healthy Aged-matched Trained * Pre	0.000924329	Healthy Aged-matched Trained * Post up vs Healthy Aged-matched Trained * Pre	0.181006	0.220791	1.89354	1.37606	0.220791	Cancer Untrained * Post up vs Cancer Untrained * Pre	0.00662183	Cancer Untrained * Post up vs Cancer Untrained * Pre	0.221525	0.201169	1.57193	1.25377	0.201169	Cancer Trained * Pre up vs Cancer Untrained * Pre	0.00496953	Cancer Trained * Pre up vs Cancer Untrained * Pre	0.0693773	0.274816	3.60029	1.89744	0.274816	Cancer Trained * Pre up vs Healthy Aged-matched Trained * Pre	0.00691833	Cancer Trained * Pre up vs Healthy Aged-matched Trained * Pre	0.00725926	-0.44218	8.54402	-2.92302	-0.44218	Cancer Trained * Post down vs Cancer Untrained * Post	-0.011944	Cancer Trained * Post down vs Cancer Untrained * Post	0.196156	-0.19235	1.76375	-1.32806	-0.19235	Cancer Trained * Post down vs Healthy Aged-matched Trained * Post	-0.00429774	Cancer Trained * Post down vs Healthy Aged-matched Trained * Post	2.53076	0.723931	1.43026	1
438706	cg13918688		0.0551067	18													0.0075378	0.231584	8.45177	2.90719	0.231584	Cancer Trained * Post up vs Cancer Trained * Pre	0.00713426	Cancer Trained * Post up vs Cancer Trained * Pre	0.220691	-0.0913417	1.57779	-1.2561	-0.0913417	Healthy Aged-matched Trained * Post down vs Healthy Aged-matched Trained * Pre	-0.00287042	Healthy Aged-matched Trained * Post down vs Healthy Aged-matched Trained * Pre	0.487959	0.0594789	0.495569	0.703966	0.0594789	Cancer Untrained * Post up vs Cancer Untrained * Pre	0.00199064	Cancer Untrained * Post up vs Cancer Untrained * Pre	0.990186	0.00104966	0.000154339	0.0124233	0.00104966	Cancer Trained * Pre up vs Cancer Untrained * Pre	0.000146723	Cancer Trained * Pre up vs Cancer Untrained * Pre	0.100832	-0.12994	2.90271	-1.70373	-0.12994	Cancer Trained * Pre down vs Healthy Aged-matched Trained * Pre	-0.0040914	Cancer Trained * Pre down vs Healthy Aged-matched Trained * Pre	0.0394039	0.173155	4.72498	2.1737	0.173155	Cancer Trained * Post up vs Cancer Untrained * Post	0.00529034	Cancer Trained * Post up vs Cancer Untrained * Post	0.0180648	0.192986	6.40281	2.53038	0.192986	Cancer Trained * Post up vs Healthy Aged-matched Trained * Post	0.00591328	Cancer Trained * Post up vs Healthy Aged-matched Trained * Post	2.53057	0.200723	0.396597	1
3717	cg07823585	CNN3	0.0551078	1		ENST00000545882.1;ENST00000415017.1;ENST00000452846.1;ENST00000438509.1;ENST00000394202	TSS1500;TSS1500;TSS1500;TSS1500;1stExon;1stExon;5'UTR;5'UTR;TSS200	CNN3;CNN3;RP4-639F20.1;RP4-639F20.1;CNN3;CNN3;CNN3;CNN3;CNN3		Unclassified	1:95392666-95392969	Island	chr1:95391837-95393116	NM_001839;NM_001839	5'UTR;1stExon	CNN3;CNN3	0.00196962	-0.276775	11.9461	-3.45631	-0.276775	Cancer Trained * Post down vs Cancer Trained * Pre	-0.0056931	Cancer Trained * Post down vs Cancer Trained * Pre	0.599982	0.0388298	0.282152	0.53118	0.0388298	Healthy Aged-matched Trained * Post up vs Healthy Aged-matched Trained * Pre	0.000924417	Healthy Aged-matched Trained * Post up vs Healthy Aged-matched Trained * Pre	0.521223	-0.0552615	0.423316	-0.650627	-0.0552615	Cancer Untrained * Post down vs Cancer Untrained * Pre	-0.0011935	Cancer Untrained * Post down vs Cancer Untrained * Pre	0.210061	0.109268	1.65504	1.28648	0.109268	Cancer Trained * Pre up vs Cancer Untrained * Pre	0.00231095	Cancer Trained * Pre up vs Cancer Untrained * Pre	0.0504848	0.157543	4.22242	2.05485	0.157543	Cancer Trained * Pre up vs Healthy Aged-matched Trained * Pre	0.00336564	Cancer Trained * Pre up vs Healthy Aged-matched Trained * Pre	0.1733	-0.112245	1.96475	-1.4017	-0.112245	Cancer Trained * Post down vs Cancer Untrained * Post	-0.00218864	Cancer Trained * Post down vs Cancer Untrained * Post	0.0497873	-0.158061	4.25023	-2.06161	-0.158061	Cancer Trained * Post down vs Healthy Aged-matched Trained * Post	-0.00325187	Cancer Trained * Post down vs Healthy Aged-matched Trained * Post	2.53055	0.20284	0.400782	1
807235	cg02690968	TRIM44	0.0551274	11		ENST00000299413.5	TSS1500	TRIM44		Unclassified	11:35683412-35685087	N_Shore	chr11:35684421-35684846	NM_017583	TSS1500	TRIM44	0.00426017	-0.423535	9.88529	-3.14409	-0.423535	Cancer Trained * Post down vs Cancer Trained * Pre	-0.0121404	Cancer Trained * Post down vs Cancer Trained * Pre	0.622957	0.0612183	0.247831	0.497826	0.0612183	Healthy Aged-matched Trained * Post up vs Healthy Aged-matched Trained * Pre	0.0014526	Healthy Aged-matched Trained * Post up vs Healthy Aged-matched Trained * Pre	0.980889	-0.00345697	0.000585398	-0.024195	-0.00345697	Cancer Untrained * Post down vs Cancer Untrained * Pre	1.9744e-07	Cancer Untrained * Post up vs Cancer Untrained * Pre	0.48845	0.100468	0.494442	0.703165	0.100468	Cancer Trained * Pre up vs Cancer Untrained * Pre	0.0032226	Cancer Trained * Pre up vs Cancer Untrained * Pre	0.0402686	0.279022	4.68035	2.16341	0.279022	Cancer Trained * Pre up vs Healthy Aged-matched Trained * Pre	0.0082381	Cancer Trained * Pre up vs Healthy Aged-matched Trained * Pre	0.0256686	-0.31961	5.62926	-2.37261	-0.31961	Cancer Trained * Post down vs Cancer Untrained * Post	-0.00891795	Cancer Trained * Post down vs Cancer Untrained * Post	0.123246	-0.205731	2.54447	-1.59514	-0.205731	Cancer Trained * Post down vs Healthy Aged-matched Trained * Post	-0.00535486	Cancer Trained * Post down vs Healthy Aged-matched Trained * Post	2.53029	0.573943	1.13414	1
66214	cg17233127	C10orf4	0.0551304	10		ENST00000536233.1;ENST00000359204.4	TSS200;TSS200	FRA10AC1;FRA10AC1		Promoter_Associated	10:95462169-95462866	Island	chr10:95462160-95462500	NM_145246	TSS200	C10orf4	0.00277167	-0.21839	11.0159	-3.31903	-0.21839	Cancer Trained * Post down vs Cancer Trained * Pre	-0.00398648	Cancer Trained * Post down vs Cancer Trained * Pre	0.277952	-0.0666184	1.23005	-1.10908	-0.0666184	Healthy Aged-matched Trained * Post down vs Healthy Aged-matched Trained * Pre	-0.00111804	Healthy Aged-matched Trained * Post down vs Healthy Aged-matched Trained * Pre	0.826735	-0.0154377	0.0489288	-0.221199	-0.0154377	Cancer Untrained * Post down vs Cancer Untrained * Pre	-0.000315117	Cancer Untrained * Post down vs Cancer Untrained * Pre	0.100646	0.118974	2.90605	1.70471	0.118974	Cancer Trained * Pre up vs Cancer Untrained * Pre	0.00220569	Cancer Trained * Pre up vs Cancer Untrained * Pre	0.117586	0.102114	2.62731	1.6209	0.102114	Cancer Trained * Pre up vs Healthy Aged-matched Trained * Pre	0.00196117	Cancer Trained * Pre up vs Healthy Aged-matched Trained * Pre	0.213584	-0.0839789	1.6289	-1.27629	-0.0839789	Cancer Trained * Post down vs Cancer Untrained * Post	-0.00146567	Cancer Trained * Post down vs Cancer Untrained * Post	0.437963	-0.0496582	0.621333	-0.788247	-0.0496582	Cancer Trained * Post down vs Healthy Aged-matched Trained * Post	-0.000907274	Cancer Trained * Post down vs Healthy Aged-matched Trained * Post	2.53025	0.136936	0.270598	1
53576	cg26680238	LMO4	0.0551308	1		ENST00000370544.4;ENST00000370542.1;ENST00000489303.1;ENST00000495705.1	5'UTR;TSS200;TSS200;5'UTR	LMO4;LMO4;LMO4;LMO4				N_Shore	chr1:87797368-87797884	NM_006769	5'UTR	LMO4	0.00858034	-0.252074	8.13692	-2.85253	-0.252074	Cancer Trained * Post down vs Cancer Trained * Pre	-0.00537815	Cancer Trained * Post down vs Cancer Trained * Pre	0.547059	-0.0492462	0.372677	-0.610473	-0.0492462	Healthy Aged-matched Trained * Post down vs Healthy Aged-matched Trained * Pre	-0.00115743	Healthy Aged-matched Trained * Post down vs Healthy Aged-matched Trained * Pre	0.600657	0.0496943	0.281103	0.530192	0.0496943	Cancer Untrained * Post up vs Cancer Untrained * Pre	0.0010813	Cancer Untrained * Post up vs Cancer Untrained * Pre	0.0974385	0.161393	2.96497	1.72191	0.161393	Cancer Trained * Pre up vs Cancer Untrained * Pre	0.00357744	Cancer Trained * Pre up vs Cancer Untrained * Pre	0.0223032	0.206121	5.93525	2.43624	0.206121	Cancer Trained * Pre up vs Healthy Aged-matched Trained * Pre	0.00435852	Cancer Trained * Pre up vs Healthy Aged-matched Trained * Pre	0.124737	-0.140375	2.5234	-1.58852	-0.140375	Cancer Trained * Post down vs Cancer Untrained * Post	-0.00288201	Cancer Trained * Post down vs Cancer Untrained * Post	0.969255	0.00329382	0.00151563	0.0389311	0.00329382	Cancer Trained * Post up vs Healthy Aged-matched Trained * Post	0.000137803	Cancer Trained * Post up vs Healthy Aged-matched Trained * Post	2.53024	0.246983	0.488062	1
46241	cg17973889	IDH3B	0.0551438	20		ENST00000469213.1;ENST00000418739.1;ENST00000488299.1;ENST00000474315.1;ENST00000435594	TSS1500;TSS200;TSS200;TSS200;TSS200;TSS200;TSS200;TSS200	IDH3B;RP4-686C3.7;IDH3B;IDH3B;IDH3B;IDH3B;IDH3B;IDH3B		Promoter_Associated	20:2644561-2645409	Island	chr20:2644561-2644901	NM_174856;NM_174855;NM_006899	TSS200;TSS200;TSS200	IDH3B;IDH3B;IDH3B	0.00246826	-0.291513	11.3284	-3.36577	-0.291513	Cancer Trained * Post down vs Cancer Trained * Pre	-0.00535966	Cancer Trained * Post down vs Cancer Trained * Pre	0.82604	-0.0175603	0.0493289	-0.222101	-0.0175603	Healthy Aged-matched Trained * Post down vs Healthy Aged-matched Trained * Pre	-0.000439558	Healthy Aged-matched Trained * Post down vs Healthy Aged-matched Trained * Pre	0.730674	0.0319787	0.121178	0.348107	0.0319787	Cancer Untrained * Post up vs Cancer Untrained * Pre	0.000702397	Cancer Untrained * Post up vs Cancer Untrained * Pre	0.28201	0.101009	1.20898	1.09954	0.101009	Cancer Trained * Pre up vs Cancer Untrained * Pre	0.00197656	Cancer Trained * Pre up vs Cancer Untrained * Pre	0.135741	0.127833	2.37645	1.54157	0.127833	Cancer Trained * Pre up vs Healthy Aged-matched Trained * Pre	0.00238897	Cancer Trained * Pre up vs Healthy Aged-matched Trained * Pre	0.0165617	-0.222483	6.59854	-2.56876	-0.222483	Cancer Trained * Post down vs Cancer Untrained * Post	-0.00408549	Cancer Trained * Post down vs Cancer Untrained * Post	0.0902777	-0.14612	3.10499	-1.7621	-0.14612	Cancer Trained * Post down vs Healthy Aged-matched Trained * Post	-0.00253113	Cancer Trained * Post down vs Healthy Aged-matched Trained * Post	2.53007	0.237239	0.46884	1
609853	cg03680753		0.0551453	6		ENST00000461783.3;ENST00000535064.1;ENST00000460692.2	5'UTR;5'UTR;5'UTR	TIAM2;TIAM2;TIAM2									0.00406308	0.33374	10.0077	3.1635	0.33374	Cancer Trained * Post up vs Cancer Trained * Pre	0.0270216	Cancer Trained * Post up vs Cancer Trained * Pre	0.223173	0.120301	1.56042	1.24917	0.120301	Healthy Aged-matched Trained * Post up vs Healthy Aged-matched Trained * Pre	0.00968066	Healthy Aged-matched Trained * Post up vs Healthy Aged-matched Trained * Pre	0.356067	0.105215	0.884142	0.940288	0.105215	Cancer Untrained * Post up vs Cancer Untrained * Pre	0.00741167	Cancer Untrained * Post up vs Cancer Untrained * Pre	0.236424	-0.135743	1.47165	-1.21312	-0.135743	Cancer Trained * Pre down vs Cancer Untrained * Pre	-0.0119561	Cancer Trained * Pre down vs Cancer Untrained * Pre	0.190138	-0.136031	1.81378	-1.34677	-0.136031	Cancer Trained * Pre down vs Healthy Aged-matched Trained * Pre	-0.0116394	Cancer Trained * Pre down vs Healthy Aged-matched Trained * Pre	0.387522	0.0927814	0.773467	0.87947	0.0927814	Cancer Trained * Post up vs Cancer Untrained * Post	0.00765376	Cancer Trained * Post up vs Cancer Untrained * Post	0.450636	0.0774071	0.587313	0.766364	0.0774071	Cancer Trained * Post up vs Healthy Aged-matched Trained * Post	0.00570155	Cancer Trained * Post up vs Healthy Aged-matched Trained * Post	2.53005	0.35198	0.695601	1
291350	cg05138064		0.0551456	2		ENST00000454367.1	TSS1500	AC007250.4									0.00233163	0.348842	11.4831	3.38868	0.348842	Cancer Trained * Post up vs Cancer Trained * Pre	0.0115381	Cancer Trained * Post up vs Cancer Trained * Pre	0.847415	0.0182709	0.037801	0.194425	0.0182709	Healthy Aged-matched Trained * Post up vs Healthy Aged-matched Trained * Pre	0.000203113	Healthy Aged-matched Trained * Post up vs Healthy Aged-matched Trained * Pre	0.978059	-0.00303314	0.000771675	-0.027779	-0.00303314	Cancer Untrained * Post down vs Cancer Untrained * Pre	0.000109172	Cancer Untrained * Post up vs Cancer Untrained * Pre	0.330559	-0.108347	0.98466	-0.992301	-0.108347	Cancer Trained * Pre down vs Cancer Untrained * Pre	-0.00380584	Cancer Trained * Pre down vs Cancer Untrained * Pre	0.10364	-0.166477	2.85299	-1.68908	-0.166477	Cancer Trained * Pre down vs Healthy Aged-matched Trained * Pre	-0.00602652	Cancer Trained * Pre down vs Healthy Aged-matched Trained * Pre	0.0260635	0.243528	5.59629	2.36565	0.243528	Cancer Trained * Post up vs Cancer Untrained * Post	0.00762304	Cancer Trained * Post up vs Cancer Untrained * Post	0.108417	0.164094	2.77189	1.6649	0.164094	Cancer Trained * Post up vs Healthy Aged-matched Trained * Post	0.00530842	Cancer Trained * Post up vs Healthy Aged-matched Trained * Post	2.53004	0.335147	0.662334	1
664458	cg14896463	ST7OT4	0.0551465	7	CDMR	ENST00000393446.2;ENST00000265437.5;ENST00000393451.3;ENST00000438863.1;ENST00000393449	TSS1500;TSS1500;TSS1500;TSS1500;TSS1500;TSS1500;TSS1500;TSS1500;TSS1500;1stExon;TSS1500	ST7;ST7;ST7;ST7;ST7;ST7;ST7;ST7;ST7-OT4;ST7-AS1;ST7-OT4;ST7		Promoter_Associated	7:116592906-116594586	N_Shore	chr7:116593880-116594325	NR_002329;NR_002330;NM_021908;NM_018412	TSS1500;Body;TSS1500;TSS1500	ST7OT4;ST7OT1;ST7;ST7	0.007221	-0.677723	8.557	-2.92523	-0.677723	Cancer Trained * Post down vs Cancer Trained * Pre	-0.0292578	Cancer Trained * Post down vs Cancer Trained * Pre	0.76664	-0.0634535	0.0900138	-0.300023	-0.0634535	Healthy Aged-matched Trained * Post down vs Healthy Aged-matched Trained * Pre	-0.00567879	Healthy Aged-matched Trained * Post down vs Healthy Aged-matched Trained * Pre	0.65961	-0.109538	0.198698	-0.445756	-0.109538	Cancer Untrained * Post down vs Cancer Untrained * Pre	-0.00617988	Cancer Untrained * Post down vs Cancer Untrained * Pre	0.958284	0.0129832	0.00279143	0.052834	0.0129832	Cancer Trained * Pre up vs Cancer Untrained * Pre	0.000736221	Cancer Trained * Pre up vs Cancer Untrained * Pre	0.141146	0.337087	2.30934	1.51965	0.337087	Cancer Trained * Pre up vs Healthy Aged-matched Trained * Pre	0.0136418	Cancer Trained * Pre up vs Healthy Aged-matched Trained * Pre	0.024359	-0.555202	5.74273	-2.3964	-0.555202	Cancer Trained * Post down vs Cancer Untrained * Post	-0.0223417	Cancer Trained * Post down vs Cancer Untrained * Post	0.22302	-0.277183	1.56149	-1.2496	-0.277183	Cancer Trained * Post down vs Healthy Aged-matched Trained * Post	-0.0099372	Cancer Trained * Post down vs Healthy Aged-matched Trained * Post	2.53003	1.69754	3.35477	1
258093	cg00019838	A2BP1	0.0551567	16		ENST00000551752.1;ENST00000569895.1;ENST00000547605.1;ENST00000550418.1;ENST00000548749	5'UTR;5'UTR;5'UTR;5'UTR;5'UTR;5'UTR	RBFOX1;RP11-420N3.2;RBFOX1;RBFOX1;RBFOX1;RBFOX1						NM_001142333;NM_018723	5'UTR;5'UTR	A2BP1;A2BP1	0.00437276	0.266083	9.81809	3.13338	0.266083	Cancer Trained * Post up vs Cancer Trained * Pre	0.0176148	Cancer Trained * Post up vs Cancer Trained * Pre	0.187955	0.104936	1.83242	1.35367	0.104936	Healthy Aged-matched Trained * Post up vs Healthy Aged-matched Trained * Pre	0.00736174	Healthy Aged-matched Trained * Post up vs Healthy Aged-matched Trained * Pre	0.860276	0.0160187	0.0316298	0.177848	0.0160187	Cancer Untrained * Post up vs Cancer Untrained * Pre	0.00118241	Cancer Untrained * Post up vs Cancer Untrained * Pre	0.462033	-0.0672822	0.558007	-0.746999	-0.0672822	Cancer Trained * Pre down vs Cancer Untrained * Pre	-0.00466863	Cancer Trained * Pre down vs Cancer Untrained * Pre	0.65608	-0.0366447	0.203144	-0.450715	-0.0366447	Cancer Trained * Pre down vs Healthy Aged-matched Trained * Pre	-0.00214836	Cancer Trained * Pre down vs Healthy Aged-matched Trained * Pre	0.0412098	0.182782	4.63298	2.15244	0.182782	Cancer Trained * Post up vs Cancer Untrained * Post	0.0117638	Cancer Trained * Post up vs Cancer Untrained * Post	0.138247	0.124502	2.34495	1.53132	0.124502	Cancer Trained * Post up vs Healthy Aged-matched Trained * Post	0.0081047	Cancer Trained * Post up vs Healthy Aged-matched Trained * Post	2.52989	0.228045	0.4507	1
674049	cg18258312		0.0551607	6													0.00463957	0.28846	9.66611	3.10904	0.28846	Cancer Trained * Post up vs Cancer Trained * Pre	0.0145653	Cancer Trained * Post up vs Cancer Trained * Pre	0.347926	0.0810219	0.915095	0.956606	0.0810219	Healthy Aged-matched Trained * Post up vs Healthy Aged-matched Trained * Pre	0.0041309	Healthy Aged-matched Trained * Post up vs Healthy Aged-matched Trained * Pre	0.360343	-0.0916996	0.868284	-0.931818	-0.0916996	Cancer Untrained * Post down vs Cancer Untrained * Pre	-0.00441839	Cancer Untrained * Post down vs Cancer Untrained * Pre	0.0676752	-0.187958	3.64796	-1.90996	-0.187958	Cancer Trained * Pre down vs Cancer Untrained * Pre	-0.00945987	Cancer Trained * Pre down vs Cancer Untrained * Pre	0.645724	-0.0413358	0.216531	-0.465329	-0.0413358	Cancer Trained * Pre down vs Healthy Aged-matched Trained * Pre	-0.00221842	Cancer Trained * Pre down vs Healthy Aged-matched Trained * Pre	0.0487758	0.192202	4.29135	2.07156	0.192202	Cancer Trained * Post up vs Cancer Untrained * Post	0.00952382	Cancer Trained * Post up vs Cancer Untrained * Post	0.0732575	0.166103	3.4964	1.86987	0.166103	Cancer Trained * Post up vs Healthy Aged-matched Trained * Post	0.00821598	Cancer Trained * Post up vs Healthy Aged-matched Trained * Post	2.52984	0.272222	0.538023	1
359852	cg15560405	NNMT	0.0551703	11		ENST00000299964.3;ENST00000546313.1;ENST00000544925.1;ENST00000535401.1;ENST00000541090	TSS1500;TSS1500;3'UTR;5'UTR;5'UTR	NNMT;NNMT;RP11-64D24.2;NNMT;NNMT						NM_006169	TSS1500	NNMT	0.00646831	-0.727008	8.82871	-2.97131	-0.727008	Cancer Trained * Post down vs Cancer Trained * Pre	-0.0632249	Cancer Trained * Post down vs Cancer Trained * Pre	0.964938	0.00991704	0.00197135	0.0443999	0.00991704	Healthy Aged-matched Trained * Post up vs Healthy Aged-matched Trained * Pre	0.00328795	Healthy Aged-matched Trained * Post up vs Healthy Aged-matched Trained * Pre	0.686996	-0.105794	0.166183	-0.407656	-0.105794	Cancer Untrained * Post down vs Cancer Untrained * Pre	-0.00753166	Cancer Untrained * Post down vs Cancer Untrained * Pre	0.798338	0.0670172	0.0666865	0.258237	0.0670172	Cancer Trained * Pre up vs Cancer Untrained * Pre	0.00760469	Cancer Trained * Pre up vs Cancer Untrained * Pre	0.796229	0.0611421	0.068122	0.261002	0.0611421	Cancer Trained * Pre up vs Healthy Aged-matched Trained * Pre	0.00319067	Cancer Trained * Pre up vs Healthy Aged-matched Trained * Pre	0.0324322	-0.554197	5.13035	-2.26503	-0.554197	Cancer Trained * Post down vs Cancer Untrained * Post	-0.0480885	Cancer Trained * Post down vs Cancer Untrained * Post	0.00795004	-0.675783	8.32189	-2.88477	-0.675783	Cancer Trained * Post down vs Healthy Aged-matched Trained * Post	-0.0633222	Cancer Trained * Post down vs Healthy Aged-matched Trained * Post	2.52971	1.89305	3.74164	1
73345	cg10789131	TIPARP	0.0551746	3		ENST00000486483.1;ENST00000295924.7;ENST00000492937.1;ENST00000461166.1;ENST00000481853	5'UTR;5'UTR;TSS1500;5'UTR;TSS1500;1stExon;5'UTR	TIPARP;TIPARP;TIPARP-AS1;TIPARP;TIPARP;TIPARP;TIPARP				Island	chr3:156391811-156393607	NM_015508;NR_027954	5'UTR;TSS200	TIPARP;LOC100287227	0.00501241	-0.198024	9.46901	-3.07718	-0.198024	Cancer Trained * Post down vs Cancer Trained * Pre	-0.00419797	Cancer Trained * Post down vs Cancer Trained * Pre	0.20695	-0.0761106	1.67857	-1.2956	-0.0761106	Healthy Aged-matched Trained * Post down vs Healthy Aged-matched Trained * Pre	-0.00171088	Healthy Aged-matched Trained * Post down vs Healthy Aged-matched Trained * Pre	0.412922	0.056834	0.693319	0.832658	0.056834	Cancer Untrained * Post up vs Cancer Untrained * Pre	0.0013416	Cancer Untrained * Post up vs Cancer Untrained * Pre	0.174773	0.0953351	1.95084	1.39672	0.0953351	Cancer Trained * Pre up vs Cancer Untrained * Pre	0.00216527	Cancer Trained * Pre up vs Cancer Untrained * Pre	0.319402	0.0625933	1.03208	1.01591	0.0625933	Cancer Trained * Pre up vs Healthy Aged-matched Trained * Pre	0.00136983	Cancer Trained * Pre up vs Healthy Aged-matched Trained * Pre	0.0202802	-0.159523	6.14491	-2.47889	-0.159523	Cancer Trained * Post down vs Cancer Untrained * Post	-0.00337431	Cancer Trained * Post down vs Cancer Untrained * Post	0.344875	-0.0593202	0.926962	-0.962789	-0.0593202	Cancer Trained * Post down vs Healthy Aged-matched Trained * Post	-0.00111727	Cancer Trained * Post down vs Healthy Aged-matched Trained * Post	2.52965	0.130949	0.258828	1
166977	cg26527435	TAF4B	0.0552002	18						Promoter_Associated	18:23805824-23807573	S_Shore	chr18:23806283-23807093	NM_005640	Body	TAF4B	0.00734628	-0.309638	8.51479	-2.91801	-0.309638	Cancer Trained * Post down vs Cancer Trained * Pre	-0.0120131	Cancer Trained * Post down vs Cancer Trained * Pre	0.66058	-0.0430472	0.197487	-0.444395	-0.0430472	Healthy Aged-matched Trained * Post down vs Healthy Aged-matched Trained * Pre	-0.00126318	Healthy Aged-matched Trained * Post down vs Healthy Aged-matched Trained * Pre	0.0819204	0.204007	3.28552	1.8126	0.204007	Cancer Untrained * Post up vs Cancer Untrained * Pre	0.00790658	Cancer Untrained * Post up vs Cancer Untrained * Pre	0.0492852	0.232586	4.27052	2.06652	0.232586	Cancer Trained * Pre up vs Cancer Untrained * Pre	0.0094107	Cancer Trained * Pre up vs Cancer Untrained * Pre	0.134145	0.157288	2.39688	1.54819	0.157288	Cancer Trained * Pre up vs Healthy Aged-matched Trained * Pre	0.00652677	Cancer Trained * Pre up vs Healthy Aged-matched Trained * Pre	0.0137983	-0.281059	7.01554	-2.64869	-0.281059	Cancer Trained * Post down vs Cancer Untrained * Post	-0.010509	Cancer Trained * Post down vs Cancer Untrained * Post	0.292262	-0.109302	1.15748	-1.07586	-0.109302	Cancer Trained * Post down vs Healthy Aged-matched Trained * Post	-0.00422317	Cancer Trained * Post down vs Healthy Aged-matched Trained * Post	2.52931	0.355996	0.703741	1
283548	cg22609955	ZNF227	0.0552165	19		ENST00000313040.6;ENST00000328297.6;ENST00000418980.2;ENST00000391961.2	5'UTR;5'UTR;TSS1500;5'UTR	ZNF227;ZNF227;ZNF227;ZNF227						NM_001289166;NM_182490;NM_001289173;NM_001289171;NM_001289170;NM_001289169;NM_001289168	5'UTR;5'UTR;5'UTR;5'UTR;5'UTR;5'UTR;5'UTR;5'UTR;5'UTR	ZNF227;ZNF227;ZNF227;ZNF227;ZNF227;ZNF227;ZNF227;ZNF227;ZNF227	0.00220343	0.273554	11.6375	3.41138	0.273554	Cancer Trained * Post up vs Cancer Trained * Pre	0.0116401	Cancer Trained * Post up vs Cancer Trained * Pre	0.676932	0.0308607	0.177733	0.421583	0.0308607	Healthy Aged-matched Trained * Post up vs Healthy Aged-matched Trained * Pre	0.00118394	Healthy Aged-matched Trained * Post up vs Healthy Aged-matched Trained * Pre	0.411227	0.0710807	0.698433	0.835723	0.0710807	Cancer Untrained * Post up vs Cancer Untrained * Pre	0.00318904	Cancer Untrained * Post up vs Cancer Untrained * Pre	0.335472	-0.0835283	0.964471	-0.982075	-0.0835283	Cancer Trained * Pre down vs Cancer Untrained * Pre	-0.00377262	Cancer Trained * Pre down vs Cancer Untrained * Pre	0.108702	-0.127714	2.76719	-1.66349	-0.127714	Cancer Trained * Pre down vs Healthy Aged-matched Trained * Pre	-0.00585362	Cancer Trained * Pre down vs Healthy Aged-matched Trained * Pre	0.150489	0.118945	2.20023	1.48332	0.118945	Cancer Trained * Post up vs Cancer Untrained * Post	0.00467848	Cancer Trained * Post up vs Cancer Untrained * Post	0.146753	0.11498	2.24287	1.49762	0.11498	Cancer Trained * Post up vs Healthy Aged-matched Trained * Post	0.00460257	Cancer Trained * Post up vs Healthy Aged-matched Trained * Post	2.52909	0.203282	0.401889	1
576838	cg02091441	C10orf11	0.0552237	10		ENST00000468134.1;ENST00000496424.1;ENST00000488655.1	TSS1500;5'UTR;5'UTR	C10orf11;C10orf11;C10orf11						NM_001305581;NR_131178;NM_032024	Body;Body;Body	C10orf11;C10orf11;C10orf11	0.00585421	0.251147	9.07738	3.01287	0.251147	Cancer Trained * Post up vs Cancer Trained * Pre	0.0172626	Cancer Trained * Post up vs Cancer Trained * Pre	0.269098	0.0860067	1.27747	1.13025	0.0860067	Healthy Aged-matched Trained * Post up vs Healthy Aged-matched Trained * Pre	0.00582233	Healthy Aged-matched Trained * Post up vs Healthy Aged-matched Trained * Pre	0.359192	-0.0825873	0.872525	-0.93409	-0.0825873	Cancer Untrained * Post down vs Cancer Untrained * Pre	-0.00633865	Cancer Untrained * Post down vs Cancer Untrained * Pre	0.184222	-0.12074	1.86491	-1.36562	-0.12074	Cancer Trained * Pre down vs Cancer Untrained * Pre	-0.00876378	Cancer Trained * Pre down vs Cancer Untrained * Pre	0.223253	-0.0996776	1.55987	-1.24895	-0.0996776	Cancer Trained * Pre down vs Healthy Aged-matched Trained * Pre	-0.00714375	Cancer Trained * Pre down vs Healthy Aged-matched Trained * Pre	0.0170802	0.212994	6.52888	2.55517	0.212994	Cancer Trained * Post up vs Cancer Untrained * Post	0.0148375	Cancer Trained * Post up vs Cancer Untrained * Post	0.419831	0.0654629	0.672795	0.820241	0.0654629	Cancer Trained * Post up vs Healthy Aged-matched Trained * Post	0.00429657	Cancer Trained * Post up vs Healthy Aged-matched Trained * Post	2.52899	0.219661	0.434286	1
666607	cg11548411		0.0552576	10	DMR					Unclassified_Cell_type_specific	10:103051267-103052680	S_Shore	chr10:103051128-103052162				0.00823251	-0.566912	8.23708	-2.87003	-0.566912	Cancer Trained * Post down vs Cancer Trained * Pre	-0.0179307	Cancer Trained * Post down vs Cancer Trained * Pre	0.423046	0.14687	0.663421	0.814507	0.14687	Healthy Aged-matched Trained * Post up vs Healthy Aged-matched Trained * Pre	0.00596494	Healthy Aged-matched Trained * Post up vs Healthy Aged-matched Trained * Pre	0.973705	-0.00697521	0.00110842	-0.0332929	-0.00697521	Cancer Untrained * Post down vs Cancer Untrained * Pre	0.000816312	Cancer Untrained * Post up vs Cancer Untrained * Pre	0.904258	0.0254576	0.0147647	0.12151	0.0254576	Cancer Trained * Pre up vs Cancer Untrained * Pre	0.000708386	Cancer Trained * Pre up vs Cancer Untrained * Pre	0.444472	0.146938	0.603669	0.776961	0.146938	Cancer Trained * Pre up vs Healthy Aged-matched Trained * Pre	0.00513094	Cancer Trained * Pre up vs Healthy Aged-matched Trained * Pre	0.0120937	-0.534479	7.32155	-2.70584	-0.534479	Cancer Trained * Post down vs Cancer Untrained * Post	-0.0180386	Cancer Trained * Post down vs Cancer Untrained * Post	0.00607762	-0.566844	8.98375	-2.99729	-0.566844	Cancer Trained * Post down vs Healthy Aged-matched Trained * Post	-0.0187647	Cancer Trained * Post down vs Healthy Aged-matched Trained * Post	2.52853	1.23321	2.43858	1
66374	cg27553745	ITGA7	0.0552638	12		ENST00000347027.6;ENST00000257879.6;ENST00000257880.7;ENST00000347027.6;ENST00000257879	1stExon;1stExon;1stExon;5'UTR;5'UTR;5'UTR;TSS200;TSS200;TSS200;3'UTR;3'UTR;3'UTR;5'UTR	ITGA7;ITGA7;ITGA7;ITGA7;ITGA7;ITGA7;ITGA7;ITGA7;ITGA7;ITGA7;ITGA7;ITGA7;ITGA7		Unclassified	12:56099391-56102320	S_Shore	chr12:56101212-56101600	NM_002206;NM_001144997;NM_001144996;NM_001144996;NM_002206	1stExon;Body;5'UTR;1stExon;5'UTR	ITGA7;ITGA7;ITGA7;ITGA7;ITGA7	0.00963408	-0.242136	7.85868	-2.80333	-0.242136	Cancer Trained * Post down vs Cancer Trained * Pre	-0.00427396	Cancer Trained * Post down vs Cancer Trained * Pre	0.907461	0.00925883	0.0137887	0.117425	0.00925883	Healthy Aged-matched Trained * Post up vs Healthy Aged-matched Trained * Pre	0.000122952	Healthy Aged-matched Trained * Post up vs Healthy Aged-matched Trained * Pre	0.9402	0.0069422	0.00574213	0.0757768	0.0069422	Cancer Untrained * Post up vs Cancer Untrained * Pre	0.000270819	Cancer Untrained * Post up vs Cancer Untrained * Pre	0.39641	0.079051	0.74455	0.862873	0.079051	Cancer Trained * Pre up vs Cancer Untrained * Pre	0.00154328	Cancer Trained * Pre up vs Cancer Untrained * Pre	0.0189318	0.207534	6.29792	2.50957	0.207534	Cancer Trained * Pre up vs Healthy Aged-matched Trained * Pre	0.00367579	Cancer Trained * Pre up vs Healthy Aged-matched Trained * Pre	0.0601942	-0.170027	3.87496	-1.96849	-0.170027	Cancer Trained * Post down vs Cancer Untrained * Post	-0.00300149	Cancer Trained * Post down vs Cancer Untrained * Post	0.600527	-0.0438611	0.281306	-0.530382	-0.0438611	Cancer Trained * Post down vs Healthy Aged-matched Trained * Post	-0.000721119	Cancer Trained * Post down vs Healthy Aged-matched Trained * Post	2.52845	0.235794	0.466282	1
57140	cg02643218		0.0552731	5	DMR	ENST00000506712.1;ENST00000434067.2;ENST00000434067.2	TSS1500;5'UTR;1stExon	NPR3;NPR3;NPR3		Unclassified	5:32709075-32710898	Island	chr5:32709910-32714450				0.00728232	-0.221791	8.53624	-2.92168	-0.221791	Cancer Trained * Post down vs Cancer Trained * Pre	-0.00452344	Cancer Trained * Post down vs Cancer Trained * Pre	0.340764	-0.0673006	0.943183	-0.971176	-0.0673006	Healthy Aged-matched Trained * Post down vs Healthy Aged-matched Trained * Pre	-0.00125881	Healthy Aged-matched Trained * Post down vs Healthy Aged-matched Trained * Pre	0.363834	0.0744744	0.855536	0.924952	0.0744744	Cancer Untrained * Post up vs Cancer Untrained * Pre	0.00151596	Cancer Untrained * Post up vs Cancer Untrained * Pre	0.0167806	0.206363	6.56885	2.56298	0.206363	Cancer Trained * Pre up vs Cancer Untrained * Pre	0.00424067	Cancer Trained * Pre up vs Cancer Untrained * Pre	0.0439729	0.154189	4.50062	2.12147	0.154189	Cancer Trained * Pre up vs Healthy Aged-matched Trained * Pre	0.00319131	Cancer Trained * Pre up vs Healthy Aged-matched Trained * Pre	0.247433	-0.0899026	1.40256	-1.1843	-0.0899026	Cancer Trained * Post down vs Cancer Untrained * Post	-0.00179873	Cancer Trained * Post down vs Cancer Untrained * Post	0.996719	-0.000301886	1.72525e-05	-0.00415361	-0.000301886	Cancer Trained * Post down vs Healthy Aged-matched Trained * Post	-7.3319e-05	Cancer Trained * Post down vs Healthy Aged-matched Trained * Post	2.52833	0.182123	0.360166	1
753490	cg05762432	PALLD	0.0552828	4		ENST00000510998.1	5'UTR	PALLD	chr4:169662986-169662986					NM_001166108;NM_016081;NM_001166109	Body;Body;Body	PALLD;PALLD;PALLD	0.00418623	0.262606	9.93049	3.15127	0.262606	Cancer Trained * Post up vs Cancer Trained * Pre	0.0140324	Cancer Trained * Post up vs Cancer Trained * Pre	0.459727	0.0571225	0.563841	0.750894	0.0571225	Healthy Aged-matched Trained * Post up vs Healthy Aged-matched Trained * Pre	0.00287248	Healthy Aged-matched Trained * Post up vs Healthy Aged-matched Trained * Pre	0.994901	-0.000570583	4.16722e-05	-0.0064554	-0.000570583	Cancer Untrained * Post down vs Cancer Untrained * Pre	0.000182077	Cancer Untrained * Post up vs Cancer Untrained * Pre	0.583302	-0.0491245	0.30889	-0.555779	-0.0491245	Cancer Trained * Pre down vs Cancer Untrained * Pre	-0.00280505	Cancer Trained * Pre down vs Cancer Untrained * Pre	0.270961	-0.0898191	1.26732	-1.12575	-0.0898191	Cancer Trained * Pre down vs Healthy Aged-matched Trained * Pre	-0.0051395	Cancer Trained * Pre down vs Healthy Aged-matched Trained * Pre	0.016567	0.214052	6.59782	2.56862	0.214052	Cancer Trained * Post up vs Cancer Untrained * Post	0.0110453	Cancer Trained * Post up vs Cancer Untrained * Post	0.159575	0.115665	2.1016	1.44969	0.115665	Cancer Trained * Post up vs Healthy Aged-matched Trained * Post	0.0060204	Cancer Trained * Post up vs Healthy Aged-matched Trained * Post	2.5282	0.219462	0.43403	1
673526	cg22891632	APCDD1L-AS1	0.0553145	20		ENST00000427140.1	5'UTR	RP5-907D15.2						NR_034147	Body	APCDD1L-AS1	0.00526482	0.414893	9.34446	3.05687	0.414893	Cancer Trained * Post up vs Cancer Trained * Pre	0.0283501	Cancer Trained * Post up vs Cancer Trained * Pre	0.64542	0.0577072	0.216932	0.465759	0.0577072	Healthy Aged-matched Trained * Post up vs Healthy Aged-matched Trained * Pre	0.00453986	Healthy Aged-matched Trained * Post up vs Healthy Aged-matched Trained * Pre	0.501699	0.0981354	0.464709	0.681696	0.0981354	Cancer Untrained * Post up vs Cancer Untrained * Pre	0.00530027	Cancer Untrained * Post up vs Cancer Untrained * Pre	0.993916	-0.00110867	5.93109e-05	-0.00770135	-0.00110867	Cancer Trained * Pre down vs Cancer Untrained * Pre	-0.000183004	Cancer Trained * Pre down vs Cancer Untrained * Pre	0.273137	-0.145609	1.25559	-1.12053	-0.145609	Cancer Trained * Pre down vs Healthy Aged-matched Trained * Pre	-0.0105649	Cancer Trained * Pre down vs Healthy Aged-matched Trained * Pre	0.0284437	0.315649	5.40867	2.32566	0.315649	Cancer Trained * Post up vs Cancer Untrained * Post	0.0228668	Cancer Trained * Post up vs Cancer Untrained * Post	0.116025	0.211577	2.65098	1.62818	0.211577	Cancer Trained * Post up vs Healthy Aged-matched Trained * Post	0.0132453	Cancer Trained * Post up vs Healthy Aged-matched Trained * Post	2.52777	0.582057	1.15133	1
598730	cg06016354	GPSM3	0.0553292	6		ENST00000491215.1;ENST00000474612.1;ENST00000375043.3	3'UTR;3'UTR;TSS1500	NOTCH4;NOTCH4;GPSM3		Promoter_Associated	6:32162400-32164485	Island	chr6:32163292-32164383	NM_022107;NM_004557	TSS1500;Body	GPSM3;NOTCH4	0.00497471	-0.420181	9.4882	-3.08029	-0.420181	Cancer Trained * Post down vs Cancer Trained * Pre	-0.0258478	Cancer Trained * Post down vs Cancer Trained * Pre	0.896083	0.0164305	0.0174099	0.131947	0.0164305	Healthy Aged-matched Trained * Post up vs Healthy Aged-matched Trained * Pre	0.00122857	Healthy Aged-matched Trained * Post up vs Healthy Aged-matched Trained * Pre	0.627417	0.0711004	0.241492	0.491418	0.0711004	Cancer Untrained * Post up vs Cancer Untrained * Pre	0.00429925	Cancer Untrained * Post up vs Cancer Untrained * Pre	0.510504	0.0965913	0.445691	0.667601	0.0965913	Cancer Trained * Pre up vs Cancer Untrained * Pre	0.00592419	Cancer Trained * Pre up vs Cancer Untrained * Pre	0.133647	0.202467	2.40331	1.55026	0.202467	Cancer Trained * Pre up vs Healthy Aged-matched Trained * Pre	0.0136248	Cancer Trained * Pre up vs Healthy Aged-matched Trained * Pre	0.00778848	-0.39469	8.37189	-2.89342	-0.39469	Cancer Trained * Post down vs Cancer Untrained * Post	-0.0242228	Cancer Trained * Post down vs Cancer Untrained * Post	0.0851136	-0.234144	3.21415	-1.7928	-0.234144	Cancer Trained * Post down vs Healthy Aged-matched Trained * Post	-0.0134515	Cancer Trained * Post down vs Healthy Aged-matched Trained * Post	2.52757	0.587899	1.16297	1
151377	cg18789337	MARCKS	0.0553407	6						Unclassified	6:114179870-114180514	Island	chr6:114179734-114181226	NM_002356	Body	MARCKS	0.00939304	-0.295403	7.91928	-2.81412	-0.295403	Cancer Trained * Post down vs Cancer Trained * Pre	-0.0226464	Cancer Trained * Post down vs Cancer Trained * Pre	0.635583	0.0459714	0.230151	0.47974	0.0459714	Healthy Aged-matched Trained * Post up vs Healthy Aged-matched Trained * Pre	0.0033102	Healthy Aged-matched Trained * Post up vs Healthy Aged-matched Trained * Pre	0.591665	0.0605022	0.295287	0.543403	0.0605022	Cancer Untrained * Post up vs Cancer Untrained * Pre	0.00521661	Cancer Untrained * Post up vs Cancer Untrained * Pre	0.469102	0.0818487	0.540413	0.735128	0.0818487	Cancer Trained * Pre up vs Cancer Untrained * Pre	0.0063583	Cancer Trained * Pre up vs Cancer Untrained * Pre	0.0380142	0.220169	4.79904	2.19067	0.220169	Cancer Trained * Pre up vs Healthy Aged-matched Trained * Pre	0.0169264	Cancer Trained * Pre up vs Healthy Aged-matched Trained * Pre	0.0150508	-0.274057	6.8161	-2.61077	-0.274057	Cancer Trained * Post down vs Cancer Untrained * Post	-0.0215047	Cancer Trained * Post down vs Cancer Untrained * Post	0.239109	-0.121206	1.45443	-1.206	-0.121206	Cancer Trained * Post down vs Healthy Aged-matched Trained * Post	-0.00903024	Cancer Trained * Post down vs Healthy Aged-matched Trained * Post	2.52742	0.348123	0.688693	1
781969	cg22714966	CLIP4	0.0553472	2		ENST00000491701.1;ENST00000438819.1;ENST00000401617.2;ENST00000426642.1	5'UTR;5'UTR;5'UTR;3'UTR	CLIP4;CLIP4;CLIP4;CLIP4						NM_024692	Body	CLIP4	0.00474157	0.291368	9.61052	3.10008	0.291368	Cancer Trained * Post up vs Cancer Trained * Pre	0.0127125	Cancer Trained * Post up vs Cancer Trained * Pre	0.321245	0.0868256	1.02409	1.01197	0.0868256	Healthy Aged-matched Trained * Post up vs Healthy Aged-matched Trained * Pre	0.00428977	Healthy Aged-matched Trained * Post up vs Healthy Aged-matched Trained * Pre	0.497858	0.0685743	0.473186	0.687885	0.0685743	Cancer Untrained * Post up vs Cancer Untrained * Pre	0.00306765	Cancer Untrained * Post up vs Cancer Untrained * Pre	0.815297	-0.0235342	0.0557322	-0.236077	-0.0235342	Cancer Trained * Pre down vs Cancer Untrained * Pre	-0.00128196	Cancer Trained * Pre down vs Cancer Untrained * Pre	0.538697	-0.0560933	0.388573	-0.623356	-0.0560933	Cancer Trained * Pre down vs Healthy Aged-matched Trained * Pre	-0.00244642	Cancer Trained * Pre down vs Healthy Aged-matched Trained * Pre	0.044101	0.19926	4.49471	2.12007	0.19926	Cancer Trained * Post up vs Cancer Untrained * Post	0.00836293	Cancer Trained * Post up vs Cancer Untrained * Post	0.111515	0.148449	2.7215	1.6497	0.148449	Cancer Trained * Post up vs Healthy Aged-matched Trained * Post	0.00597635	Cancer Trained * Post up vs Healthy Aged-matched Trained * Post	2.52733	0.279068	0.552101	1
65898	cg08289409	ZNF417	0.055351	19		ENST00000536263.1;ENST00000312026.4;ENST00000312026.4;ENST00000536263.1	1stExon;1stExon;5'UTR;5'UTR	ZNF417;ZNF417;ZNF417;ZNF417		Promoter_Associated	19:58427554-58428274	Island	chr19:58427621-58428054	NM_152475;NM_152475	1stExon;5'UTR	ZNF417;ZNF417	0.00361569	-0.264298	10.3115	-3.21116	-0.264298	Cancer Trained * Post down vs Cancer Trained * Pre	-0.00563235	Cancer Trained * Post down vs Cancer Trained * Pre	0.527726	-0.048118	0.410139	-0.640421	-0.048118	Healthy Aged-matched Trained * Post down vs Healthy Aged-matched Trained * Pre	-0.000944949	Healthy Aged-matched Trained * Post down vs Healthy Aged-matched Trained * Pre	0.730487	0.0304114	0.121354	0.348359	0.0304114	Cancer Untrained * Post up vs Cancer Untrained * Pre	0.000672843	Cancer Untrained * Post up vs Cancer Untrained * Pre	0.237382	0.105681	1.46547	1.21057	0.105681	Cancer Trained * Pre up vs Cancer Untrained * Pre	0.00242513	Cancer Trained * Pre up vs Cancer Untrained * Pre	0.0844994	0.141573	3.22764	1.79656	0.141573	Cancer Trained * Pre up vs Healthy Aged-matched Trained * Pre	0.00309355	Cancer Trained * Pre up vs Healthy Aged-matched Trained * Pre	0.0302927	-0.189028	5.27459	-2.29665	-0.189028	Cancer Trained * Post down vs Cancer Untrained * Post	-0.00388007	Cancer Trained * Post down vs Cancer Untrained * Post	0.352821	-0.0746072	0.896362	-0.946764	-0.0746072	Cancer Trained * Post down vs Healthy Aged-matched Trained * Post	-0.00159385	Cancer Trained * Post down vs Healthy Aged-matched Trained * Post	2.52728	0.214008	0.423395	1
320166	cg26392691	DMXL2	0.055361	15		ENST00000436119.2;ENST00000251076.5;ENST00000543779.2	TSS200;TSS200;TSS1500	DMXL2;DMXL2;DMXL2				Island	chr15:51914167-51915396	NM_015263	TSS200	DMXL2	0.00569176	-0.33911	9.14795	-3.02456	-0.33911	Cancer Trained * Post down vs Cancer Trained * Pre	-0.00855222	Cancer Trained * Post down vs Cancer Trained * Pre	0.810813	-0.0247608	0.0585267	-0.241923	-0.0247608	Healthy Aged-matched Trained * Post down vs Healthy Aged-matched Trained * Pre	-0.000724478	Healthy Aged-matched Trained * Post down vs Healthy Aged-matched Trained * Pre	0.133969	-0.184197	2.39915	-1.54892	-0.184197	Cancer Untrained * Post down vs Cancer Untrained * Pre	-0.00438642	Cancer Untrained * Post down vs Cancer Untrained * Pre	0.401051	0.101593	0.729828	0.8543	0.101593	Cancer Trained * Pre up vs Cancer Untrained * Pre	0.00292311	Cancer Trained * Pre up vs Cancer Untrained * Pre	0.302069	0.113117	1.11042	1.05377	0.113117	Cancer Trained * Pre up vs Healthy Aged-matched Trained * Pre	0.00300502	Cancer Trained * Pre up vs Healthy Aged-matched Trained * Pre	0.638518	-0.0533191	0.226156	-0.475559	-0.0533191	Cancer Trained * Post down vs Cancer Untrained * Post	-0.0012427	Cancer Trained * Post down vs Cancer Untrained * Post	0.0725759	-0.201232	3.51419	-1.87462	-0.201232	Cancer Trained * Post down vs Healthy Aged-matched Trained * Post	-0.00482273	Cancer Trained * Post down vs Healthy Aged-matched Trained * Post	2.52715	0.397097	0.785663	1
198012	cg12278526	KAT6B	0.0553654	10		ENST00000490365.1	5'UTR	KAT6B						NM_012330;NM_001256468;NM_001256469	Body;Body;Body	KAT6B;KAT6B;KAT6B	0.00833233	0.364494	8.20787	2.86494	0.364494	Cancer Trained * Post up vs Cancer Trained * Pre	0.0177145	Cancer Trained * Post up vs Cancer Trained * Pre	0.54336	0.0715612	0.379652	0.616159	0.0715612	Healthy Aged-matched Trained * Post up vs Healthy Aged-matched Trained * Pre	0.00370718	Healthy Aged-matched Trained * Post up vs Healthy Aged-matched Trained * Pre	0.475018	0.097871	0.526023	0.725274	0.097871	Cancer Untrained * Post up vs Cancer Untrained * Pre	0.00548689	Cancer Untrained * Post up vs Cancer Untrained * Pre	0.935352	0.0110564	0.0067131	0.0819335	0.0110564	Cancer Trained * Pre up vs Cancer Untrained * Pre	0.000902101	Cancer Trained * Pre up vs Cancer Untrained * Pre	0.190264	-0.164001	1.81272	-1.34637	-0.164001	Cancer Trained * Pre down vs Healthy Aged-matched Trained * Pre	-0.00820307	Cancer Trained * Pre down vs Healthy Aged-matched Trained * Pre	0.0386719	0.27768	4.76362	2.18257	0.27768	Cancer Trained * Post up vs Cancer Untrained * Post	0.0131297	Cancer Trained * Post up vs Cancer Untrained * Post	0.29996	0.128932	1.12037	1.05847	0.128932	Cancer Trained * Post up vs Healthy Aged-matched Trained * Post	0.00580427	Cancer Trained * Post up vs Healthy Aged-matched Trained * Post	2.52709	0.511306	1.01165	1
96545	cg27389549	DNAJC4	0.0553682	11		ENST00000534988.1;ENST00000321460.5;ENST00000534929.1;ENST00000537109.1;ENST00000321685	3'UTR;TSS1500;3'UTR;TSS1500;5'UTR;TSS1500;TSS200;TSS1500;TSS1500;TSS200;TSS1500	RP11-783K16.14;DNAJC4;NUDT22;DNAJC4;DNAJC4;DNAJC4;DNAJC4;DNAJC4;DNAJC4;DNAJC4;DNAJC4		Promoter_Associated	11:63997514-63998579	Island	chr11:63997662-63998412	NM_005528	5'UTR	DNAJC4	0.00870341	-0.32224	8.10254	-2.8465	-0.32224	Cancer Trained * Post down vs Cancer Trained * Pre	-0.00559137	Cancer Trained * Post down vs Cancer Trained * Pre	0.164976	-0.147824	2.04612	-1.43043	-0.147824	Healthy Aged-matched Trained * Post down vs Healthy Aged-matched Trained * Pre	-0.00254023	Healthy Aged-matched Trained * Post down vs Healthy Aged-matched Trained * Pre	0.304972	0.125755	1.09688	1.04732	0.125755	Cancer Untrained * Post up vs Cancer Untrained * Pre	0.0023219	Cancer Untrained * Post up vs Cancer Untrained * Pre	0.0624657	0.234152	3.8028	1.95008	0.234152	Cancer Trained * Pre up vs Cancer Untrained * Pre	0.00441177	Cancer Trained * Pre up vs Cancer Untrained * Pre	0.137118	0.166473	2.35906	1.53592	0.166473	Cancer Trained * Pre up vs Healthy Aged-matched Trained * Pre	0.00309828	Cancer Trained * Pre up vs Healthy Aged-matched Trained * Pre	0.0705486	-0.213844	3.56825	-1.88898	-0.213844	Cancer Trained * Post down vs Cancer Untrained * Post	-0.0035015	Cancer Trained * Post down vs Cancer Untrained * Post	0.94216	-0.00794339	0.00537109	-0.0732877	-0.00794339	Cancer Trained * Post down vs Healthy Aged-matched Trained * Post	4.71391e-05	Cancer Trained * Post up vs Healthy Aged-matched Trained * Post	2.52705	0.40482	0.800974	1
11618	cg00803873	C21orf59	0.0553751	21		ENST00000440966.1;ENST00000458138.1;ENST00000382549.4;ENST00000300260.7;ENST00000290155	1stExon;1stExon;1stExon;1stExon;1stExon;TSS200;5'UTR;5'UTR;5'UTR;5'UTR;5'UTR;TSS200;1st	C21orf59;C21orf59;C21orf59;C21orf59;C21orf59;C21orf59;C21orf59;C21orf59;C21orf59;C21orf		Promoter_Associated	21:33983788-33985513	Island	chr21:33984367-33985450	NM_021254;NM_021254	1stExon;5'UTR	C21orf59;C21orf59	0.00680552	-0.266406	8.70292	-2.95007	-0.266406	Cancer Trained * Post down vs Cancer Trained * Pre	-0.00515156	Cancer Trained * Post down vs Cancer Trained * Pre	0.432086	0.0658279	0.637645	0.798527	0.0658279	Healthy Aged-matched Trained * Post up vs Healthy Aged-matched Trained * Pre	0.00136726	Healthy Aged-matched Trained * Post up vs Healthy Aged-matched Trained * Pre	0.933124	0.00811899	0.00718503	0.0847646	0.00811899	Cancer Untrained * Post up vs Cancer Untrained * Pre	0.000174262	Cancer Untrained * Post up vs Cancer Untrained * Pre	0.684572	0.039367	0.168923	0.411003	0.039367	Cancer Trained * Pre up vs Cancer Untrained * Pre	0.000919374	Cancer Trained * Pre up vs Cancer Untrained * Pre	0.0560811	0.173219	4.01382	2.00345	0.173219	Cancer Trained * Pre up vs Healthy Aged-matched Trained * Pre	0.00340668	Cancer Trained * Pre up vs Healthy Aged-matched Trained * Pre	0.0152836	-0.235158	6.78104	-2.60404	-0.235158	Cancer Trained * Post down vs Cancer Untrained * Post	-0.00440644	Cancer Trained * Post down vs Cancer Untrained * Post	0.0777984	-0.159015	3.38252	-1.83916	-0.159015	Cancer Trained * Post down vs Healthy Aged-matched Trained * Post	-0.00311215	Cancer Trained * Post down vs Healthy Aged-matched Trained * Post	2.52696	0.257591	0.509686	1
366544	cg17461670	ABCA8	0.0553823	17		ENST00000542396.1	5'UTR	ABCA8						NM_007168	Body	ABCA8	0.00819371	0.314052	8.24854	2.87203	0.314052	Cancer Trained * Post up vs Cancer Trained * Pre	0.0213705	Cancer Trained * Post up vs Cancer Trained * Pre	0.327876	0.0996144	0.995861	0.997928	0.0996144	Healthy Aged-matched Trained * Post up vs Healthy Aged-matched Trained * Pre	0.00743637	Healthy Aged-matched Trained * Post up vs Healthy Aged-matched Trained * Pre	0.257415	0.134421	1.34324	1.15898	0.134421	Cancer Untrained * Post up vs Cancer Untrained * Pre	0.00932477	Cancer Untrained * Post up vs Cancer Untrained * Pre	0.841229	0.0234766	0.0409725	0.202417	0.0234766	Cancer Trained * Pre up vs Cancer Untrained * Pre	0.00102485	Cancer Trained * Pre up vs Cancer Untrained * Pre	0.821743	-0.0238371	0.0518405	-0.227685	-0.0238371	Cancer Trained * Pre down vs Healthy Aged-matched Trained * Pre	-0.00163629	Cancer Trained * Pre down vs Healthy Aged-matched Trained * Pre	0.0750672	0.203108	3.45007	1.85744	0.203108	Cancer Trained * Post up vs Cancer Untrained * Post	0.0130706	Cancer Trained * Post up vs Cancer Untrained * Post	0.0806658	0.190601	3.31444	1.82056	0.190601	Cancer Trained * Post up vs Healthy Aged-matched Trained * Post	0.0122979	Cancer Trained * Post up vs Healthy Aged-matched Trained * Post	2.52686	0.377675	0.74732	1
258754	cg05043645	LARP4	0.0553898	12		ENST00000521120.1;ENST00000441650.2	5'UTR;3'UTR	LARP4;LARP4						NR_033200;NM_001170804;NM_052879;NM_001170803;NM_199190;NM_199188;NM_001170808	Body;Body;Body;Body;Body;Body;Body	LARP4;LARP4;LARP4;LARP4;LARP4;LARP4;LARP4	0.00519475	0.345489	9.37837	3.06241	0.345489	Cancer Trained * Post up vs Cancer Trained * Pre	0.0158228	Cancer Trained * Post up vs Cancer Trained * Pre	0.29425	0.110334	1.14777	1.07134	0.110334	Healthy Aged-matched Trained * Post up vs Healthy Aged-matched Trained * Pre	0.00465481	Healthy Aged-matched Trained * Post up vs Healthy Aged-matched Trained * Pre	0.693788	0.0476607	0.158646	0.398303	0.0476607	Cancer Untrained * Post up vs Cancer Untrained * Pre	0.00183664	Cancer Untrained * Post up vs Cancer Untrained * Pre	0.193795	-0.159787	1.78315	-1.33535	-0.159787	Cancer Trained * Pre down vs Cancer Untrained * Pre	-0.00812199	Cancer Trained * Pre down vs Cancer Untrained * Pre	0.0573987	-0.215163	3.96812	-1.99201	-0.215163	Cancer Trained * Pre down vs Healthy Aged-matched Trained * Pre	-0.0107407	Cancer Trained * Pre down vs Healthy Aged-matched Trained * Pre	0.232511	0.138042	1.4972	1.2236	0.138042	Cancer Trained * Post up vs Cancer Untrained * Post	0.00586418	Cancer Trained * Post up vs Cancer Untrained * Post	0.854654	0.0199918	0.0342572	0.185087	0.0199918	Cancer Trained * Post up vs Healthy Aged-matched Trained * Post	0.000427256	Cancer Trained * Post up vs Healthy Aged-matched Trained * Post	2.52676	0.401989	0.795464	1
307909	cg09694722	INS-IGF2	0.0553995	11		ENST00000381389.1;ENST00000445504.2;ENST00000381361.3;ENST00000381363.4;ENST00000381406	5'UTR;TSS1500;TSS1500;TSS1500;TSS1500;TSS1500;3'UTR;5'UTR;5'UTR;5'UTR	IGF2;IGF2-AS1;IGF2-AS1;IGF2-AS1;IGF2;IGF2;INS-IGF2;IGF2;IGF2;IGF2				Island	chr11:2158951-2162484	NR_003512;NR_028044;NM_001127598;NM_001007139;NR_028043;NM_000612	Body;TSS1500;Body;5'UTR;TSS1500;TSS1500	INS-IGF2;IGF2AS;IGF2;IGF2;IGF2AS;IGF2	0.00913433	-0.69208	7.98624	-2.82599	-0.69208	Cancer Trained * Post down vs Cancer Trained * Pre	-0.0395674	Cancer Trained * Post down vs Cancer Trained * Pre	0.900464	0.0282473	0.0159649	0.126352	0.0282473	Healthy Aged-matched Trained * Post up vs Healthy Aged-matched Trained * Pre	0.00244183	Healthy Aged-matched Trained * Post up vs Healthy Aged-matched Trained * Pre	0.511203	-0.173123	0.444208	-0.666489	-0.173123	Cancer Untrained * Post down vs Cancer Untrained * Pre	-0.0120221	Cancer Untrained * Post down vs Cancer Untrained * Pre	0.749732	0.0837787	0.104027	0.322531	0.0837787	Cancer Trained * Pre up vs Cancer Untrained * Pre	0.00650624	Cancer Trained * Pre up vs Cancer Untrained * Pre	0.0294726	0.541468	5.33291	2.30931	0.541468	Cancer Trained * Pre up vs Healthy Aged-matched Trained * Pre	0.0338431	Cancer Trained * Pre up vs Healthy Aged-matched Trained * Pre	0.0877425	-0.435179	3.15766	-1.77698	-0.435179	Cancer Trained * Post down vs Cancer Untrained * Post	-0.0210391	Cancer Trained * Post down vs Cancer Untrained * Post	0.45271	-0.17886	0.581892	-0.762819	-0.17886	Cancer Trained * Post down vs Healthy Aged-matched Trained * Post	-0.00816611	Cancer Trained * Post down vs Healthy Aged-matched Trained * Post	2.52663	1.89418	3.74844	1
324277	cg14952488	SNX18	0.0554022	5						Unclassified_Cell_type_specific	5:53821258-53821410			NM_001145427;NM_001102575	Body;Body	SNX18;SNX18	0.00701219	0.252305	8.62915	2.93754	0.252305	Cancer Trained * Post up vs Cancer Trained * Pre	0.0110049	Cancer Trained * Post up vs Cancer Trained * Pre	0.292132	0.0843777	1.15812	1.07616	0.0843777	Healthy Aged-matched Trained * Post up vs Healthy Aged-matched Trained * Pre	0.00399366	Healthy Aged-matched Trained * Post up vs Healthy Aged-matched Trained * Pre	0.790857	0.0244197	0.0718528	0.268054	0.0244197	Cancer Untrained * Post up vs Cancer Untrained * Pre	0.00120251	Cancer Untrained * Post up vs Cancer Untrained * Pre	0.691252	-0.0366032	0.161436	-0.401791	-0.0366032	Cancer Trained * Pre down vs Cancer Untrained * Pre	-0.00183665	Cancer Trained * Pre down vs Cancer Untrained * Pre	0.914439	0.00892502	0.0117794	0.108533	0.00892502	Cancer Trained * Pre up vs Healthy Aged-matched Trained * Pre	0.000256344	Cancer Trained * Pre up vs Healthy Aged-matched Trained * Pre	0.035182	0.191282	4.95981	2.22706	0.191282	Cancer Trained * Post up vs Cancer Untrained * Post	0.00796574	Cancer Trained * Post up vs Cancer Untrained * Post	0.0413676	0.176852	4.62516	2.15062	0.176852	Cancer Trained * Post up vs Healthy Aged-matched Trained * Post	0.00726758	Cancer Trained * Post up vs Healthy Aged-matched Trained * Post	2.52659	0.232986	0.461067	1
451893	cg15198493	ZDHHC4	0.0554455	7		ENST00000474738.1;ENST00000434951.1	5'UTR;3'UTR	ZDHHC4;AC079742.4		Unclassified_Cell_type_specific	7:6626859-6626885	N_Shelf	chr7:6629328-6630235	NM_001134387;NM_001134388;NM_018106;NM_001134389	Body;Body;Body;Body	ZDHHC4;ZDHHC4;ZDHHC4;ZDHHC4	0.007184	0.337944	8.56961	2.92739	0.337944	Cancer Trained * Post up vs Cancer Trained * Pre	0.0156914	Cancer Trained * Post up vs Cancer Trained * Pre	0.30975	0.109263	1.07497	1.03681	0.109263	Healthy Aged-matched Trained * Post up vs Healthy Aged-matched Trained * Pre	0.00488076	Healthy Aged-matched Trained * Post up vs Healthy Aged-matched Trained * Pre	0.146495	0.183498	2.24586	1.49862	0.183498	Cancer Untrained * Post up vs Cancer Untrained * Pre	0.00791158	Cancer Untrained * Post up vs Cancer Untrained * Pre	0.365082	-0.112956	0.85102	-0.922507	-0.112956	Cancer Trained * Pre down vs Cancer Untrained * Pre	-0.00571325	Cancer Trained * Pre down vs Cancer Untrained * Pre	0.114552	-0.180727	2.67366	-1.63513	-0.180727	Cancer Trained * Pre down vs Healthy Aged-matched Trained * Pre	-0.0084313	Cancer Trained * Pre down vs Healthy Aged-matched Trained * Pre	0.722315	0.0414897	0.129167	0.359399	0.0414897	Cancer Trained * Post up vs Cancer Untrained * Post	0.00206659	Cancer Trained * Post up vs Cancer Untrained * Post	0.668105	0.0479543	0.188242	0.433868	0.0479543	Cancer Trained * Post up vs Healthy Aged-matched Trained * Post	0.00237935	Cancer Trained * Post up vs Healthy Aged-matched Trained * Post	2.52601	0.420797	0.832928	1
800643	cg11027756		0.0554488	11													0.00365811	0.288546	10.281	3.2064	0.288546	Cancer Trained * Post up vs Cancer Trained * Pre	0.0165494	Cancer Trained * Post up vs Cancer Trained * Pre	0.754252	0.0260002	0.100171	0.316498	0.0260002	Healthy Aged-matched Trained * Post up vs Healthy Aged-matched Trained * Pre	0.00141538	Healthy Aged-matched Trained * Post up vs Healthy Aged-matched Trained * Pre	0.382661	0.0848212	0.789702	0.888652	0.0848212	Cancer Untrained * Post up vs Cancer Untrained * Pre	0.00496916	Cancer Untrained * Post up vs Cancer Untrained * Pre	0.818284	-0.022162	0.0539102	-0.232186	-0.022162	Cancer Trained * Pre down vs Cancer Untrained * Pre	-0.00119415	Cancer Trained * Pre down vs Cancer Untrained * Pre	0.386808	-0.0758904	0.775835	-0.880815	-0.0758904	Cancer Trained * Pre down vs Healthy Aged-matched Trained * Pre	-0.00461118	Cancer Trained * Pre down vs Healthy Aged-matched Trained * Pre	0.0544913	0.181563	4.07061	2.01757	0.181563	Cancer Trained * Post up vs Cancer Untrained * Post	0.0103861	Cancer Trained * Post up vs Cancer Untrained * Post	0.0400162	0.186655	4.69326	2.16639	0.186655	Cancer Trained * Post up vs Healthy Aged-matched Trained * Post	0.0105228	Cancer Trained * Post up vs Healthy Aged-matched Trained * Post	2.52597	0.2557	0.506143	1
29474	cg19647058	GALNT2	0.0554492	1		ENST00000366672.4;ENST00000543291.1;ENST00000488903.1;ENST00000541865.1;ENST00000488903	1stExon;1stExon;1stExon;1stExon;5'UTR;5'UTR;5'UTR	GALNT2;GALNT2;GALNT2;GALNT2;GALNT2;GALNT2;GALNT2				Island	chr1:230202494-230204209	NM_004481	1stExon	GALNT2	0.00289226	-0.300367	10.9019	-3.30181	-0.300367	Cancer Trained * Post down vs Cancer Trained * Pre	-0.00501336	Cancer Trained * Post down vs Cancer Trained * Pre	0.544276	-0.0510514	0.377915	-0.614748	-0.0510514	Healthy Aged-matched Trained * Post down vs Healthy Aged-matched Trained * Pre	-0.000789165	Healthy Aged-matched Trained * Post down vs Healthy Aged-matched Trained * Pre	0.58073	-0.0539954	0.313155	-0.559603	-0.0539954	Cancer Untrained * Post down vs Cancer Untrained * Pre	-0.000875607	Cancer Untrained * Post down vs Cancer Untrained * Pre	0.218701	0.12174	1.5919	1.2617	0.12174	Cancer Trained * Pre up vs Cancer Untrained * Pre	0.00214544	Cancer Trained * Pre up vs Cancer Untrained * Pre	0.0499959	0.179385	4.24186	2.05958	0.179385	Cancer Trained * Pre up vs Healthy Aged-matched Trained * Pre	0.00300636	Cancer Trained * Pre up vs Healthy Aged-matched Trained * Pre	0.182859	-0.124632	1.87696	-1.37002	-0.124632	Cancer Trained * Post down vs Cancer Untrained * Post	-0.00199231	Cancer Trained * Post down vs Cancer Untrained * Post	0.429595	-0.0699315	0.644663	-0.802909	-0.0699315	Cancer Trained * Post down vs Healthy Aged-matched Trained * Post	-0.00121783	Cancer Trained * Post down vs Healthy Aged-matched Trained * Post	2.52596	0.2613	0.517228	1
65431	cg27554565	NPHS1	0.0554645	19		ENST00000353632.5	ExonBnd	NPHS1		Unclassified_Cell_type_specific	19:36336245-36336862	Island	chr19:36336275-36337138	NM_004646	Body	NPHS1	0.00604856	-0.174267	8.99571	-2.99928	-0.174267	Cancer Trained * Post down vs Cancer Trained * Pre	-0.00457814	Cancer Trained * Post down vs Cancer Trained * Pre	0.114854	-0.0866524	2.66898	-1.6337	-0.0866524	Healthy Aged-matched Trained * Post down vs Healthy Aged-matched Trained * Pre	-0.00216924	Healthy Aged-matched Trained * Post down vs Healthy Aged-matched Trained * Pre	0.971017	-0.00226159	0.00134672	-0.0366977	-0.00226159	Cancer Untrained * Post down vs Cancer Untrained * Pre	6.05769e-06	Cancer Untrained * Post up vs Cancer Untrained * Pre	0.270625	0.0694273	1.26915	1.12656	0.0694273	Cancer Trained * Pre up vs Cancer Untrained * Pre	0.00191524	Cancer Trained * Pre up vs Cancer Untrained * Pre	0.243008	0.0665195	1.42985	1.19576	0.0665195	Cancer Trained * Pre up vs Healthy Aged-matched Trained * Pre	0.00180277	Cancer Trained * Pre up vs Healthy Aged-matched Trained * Pre	0.0896997	-0.102578	3.11685	-1.76546	-0.102578	Cancer Trained * Post down vs Cancer Untrained * Post	-0.00266896	Cancer Trained * Post down vs Cancer Untrained * Post	0.707731	-0.0210954	0.143803	-0.379214	-0.0210954	Cancer Trained * Post down vs Healthy Aged-matched Trained * Post	-0.000606137	Cancer Trained * Post down vs Healthy Aged-matched Trained * Post	2.52576	0.106586	0.210997	1
27579	cg10129406	SSTR2	0.0554656	17		ENST00000357585.1	TSS200	SSTR2		Unclassified	17:71160860-71161170	Island	chr17:71160922-71162350	NM_001050	TSS200	SSTR2	0.00519711	-0.374578	9.37722	-3.06223	-0.374578	Cancer Trained * Post down vs Cancer Trained * Pre	-0.00824574	Cancer Trained * Post down vs Cancer Trained * Pre	0.243128	-0.133489	1.4291	-1.19545	-0.133489	Healthy Aged-matched Trained * Post down vs Healthy Aged-matched Trained * Pre	-0.00293679	Healthy Aged-matched Trained * Post down vs Healthy Aged-matched Trained * Pre	0.213547	-0.165602	1.62918	-1.27639	-0.165602	Cancer Untrained * Post down vs Cancer Untrained * Pre	-0.00374777	Cancer Untrained * Post down vs Cancer Untrained * Pre	0.527933	0.0830476	0.409724	0.640097	0.0830476	Cancer Trained * Pre up vs Cancer Untrained * Pre	0.0019953	Cancer Trained * Pre up vs Cancer Untrained * Pre	0.228691	0.144515	1.52267	1.23396	0.144515	Cancer Trained * Pre up vs Healthy Aged-matched Trained * Pre	0.00341685	Cancer Trained * Pre up vs Healthy Aged-matched Trained * Pre	0.313111	-0.125928	1.05983	-1.02948	-0.125928	Cancer Trained * Post down vs Cancer Untrained * Post	-0.00250267	Cancer Trained * Post down vs Cancer Untrained * Post	0.417393	-0.0965735	0.679978	-0.824608	-0.0965735	Cancer Trained * Post down vs Healthy Aged-matched Trained * Post	-0.0018921	Cancer Trained * Post down vs Healthy Aged-matched Trained * Post	2.52574	0.472399	0.935169	1
65904	cg08734237	KLHDC4	0.0554723	16		ENST00000569487.1;ENST00000316853.6;ENST00000566349.1;ENST00000562155.1;ENST00000566661	TSS1500;3'UTR;3'UTR;3'UTR;3'UTR;3'UTR;3'UTR	KLHDC4;KLHDC4;KLHDC4;KLHDC4;KLHDC4;KLHDC4;KLHDC4				S_Shore	chr16:87742556-87743109	NM_017566	Body	KLHDC4	0.0082459	0.37612	8.23313	2.86934	0.37612	Cancer Trained * Post up vs Cancer Trained * Pre	0.00914651	Cancer Trained * Post up vs Cancer Trained * Pre	0.320477	0.12129	1.02741	1.01361	0.12129	Healthy Aged-matched Trained * Post up vs Healthy Aged-matched Trained * Pre	0.00262739	Healthy Aged-matched Trained * Post up vs Healthy Aged-matched Trained * Pre	0.319728	0.141149	1.03066	1.01522	0.141149	Cancer Untrained * Post up vs Cancer Untrained * Pre	0.00324667	Cancer Untrained * Post up vs Cancer Untrained * Pre	0.241484	-0.166806	1.4394	-1.19975	-0.166806	Cancer Trained * Pre down vs Cancer Untrained * Pre	-0.00453461	Cancer Trained * Pre down vs Cancer Untrained * Pre	0.0472274	-0.261941	4.35619	-2.08715	-0.261941	Cancer Trained * Pre down vs Healthy Aged-matched Trained * Pre	-0.00652743	Cancer Trained * Pre down vs Healthy Aged-matched Trained * Pre	0.607625	0.0681653	0.27042	0.520019	0.0681653	Cancer Trained * Post up vs Cancer Untrained * Post	0.00136523	Cancer Trained * Post up vs Cancer Untrained * Post	0.955267	-0.00711083	0.00321027	-0.0566593	-0.00711083	Cancer Trained * Post down vs Healthy Aged-matched Trained * Post	-8.30889e-06	Cancer Trained * Post down vs Healthy Aged-matched Trained * Post	2.52565	0.542464	1.07391	1
305251	cg13008207	PRIMA1	0.0554959	14										NM_178013	Body	PRIMA1	0.00434598	-0.397168	9.83391	-3.13591	-0.397168	Cancer Trained * Post down vs Cancer Trained * Pre	-0.00978829	Cancer Trained * Post down vs Cancer Trained * Pre	0.496736	-0.0797408	0.475686	-0.6897	-0.0797408	Healthy Aged-matched Trained * Post down vs Healthy Aged-matched Trained * Pre	-0.00191247	Healthy Aged-matched Trained * Post down vs Healthy Aged-matched Trained * Pre	0.323347	-0.135342	1.01506	-1.0075	-0.135342	Cancer Untrained * Post down vs Cancer Untrained * Pre	-0.00371466	Cancer Untrained * Post down vs Cancer Untrained * Pre	0.702138	0.0519677	0.149655	0.386853	0.0519677	Cancer Trained * Pre up vs Cancer Untrained * Pre	0.000863505	Cancer Trained * Pre up vs Cancer Untrained * Pre	0.136337	0.186634	2.3689	1.53912	0.186634	Cancer Trained * Pre up vs Healthy Aged-matched Trained * Pre	0.00471473	Cancer Trained * Pre up vs Healthy Aged-matched Trained * Pre	0.110024	-0.209858	2.74555	-1.65697	-0.209858	Cancer Trained * Post down vs Cancer Untrained * Post	-0.00521013	Cancer Trained * Post down vs Cancer Untrained * Post	0.291055	-0.130793	1.16342	-1.07862	-0.130793	Cancer Trained * Post down vs Healthy Aged-matched Trained * Post	-0.00316109	Cancer Trained * Post down vs Healthy Aged-matched Trained * Post	2.52534	0.506351	1.00254	1
377517	cg14618914		0.0555018	13						Unclassified	13:20175937-20176554	Island	chr13:20175966-20176766				0.00508393	-0.648145	9.43304	-3.07132	-0.648145	Cancer Trained * Post down vs Cancer Trained * Pre	-0.0272246	Cancer Trained * Post down vs Cancer Trained * Pre	0.137609	-0.2955	2.3529	-1.53392	-0.2955	Healthy Aged-matched Trained * Post down vs Healthy Aged-matched Trained * Pre	-0.0142339	Healthy Aged-matched Trained * Post down vs Healthy Aged-matched Trained * Pre	0.565682	0.130303	0.338894	0.582146	0.130303	Cancer Untrained * Post up vs Cancer Untrained * Pre	0.00602548	Cancer Untrained * Post up vs Cancer Untrained * Pre	0.208211	0.289167	1.66898	1.29189	0.289167	Cancer Trained * Pre up vs Cancer Untrained * Pre	0.0131802	Cancer Trained * Pre up vs Cancer Untrained * Pre	0.583556	0.112217	0.308472	0.555403	0.112217	Cancer Trained * Pre up vs Healthy Aged-matched Trained * Pre	0.00440314	Cancer Trained * Pre up vs Healthy Aged-matched Trained * Pre	0.0288883	-0.489281	5.37557	-2.31853	-0.489281	Cancer Trained * Post down vs Cancer Untrained * Post	-0.0200699	Cancer Trained * Post down vs Cancer Untrained * Post	0.24524	-0.240428	1.41601	-1.18996	-0.240428	Cancer Trained * Post down vs Healthy Aged-matched Trained * Post	-0.00858756	Cancer Trained * Post down vs Healthy Aged-matched Trained * Post	2.52526	1.40575	2.78338	1
38525	cg23934533		0.0555024	13	DMR					Unclassified_Cell_type_specific	13:29394756-29394862	Island	chr13:29393783-29394898				0.00418465	-0.321121	9.93146	-3.15142	-0.321121	Cancer Trained * Post down vs Cancer Trained * Pre	-0.00564906	Cancer Trained * Post down vs Cancer Trained * Pre	0.447922	-0.0717195	0.594471	-0.771019	-0.0717195	Healthy Aged-matched Trained * Post down vs Healthy Aged-matched Trained * Pre	-0.0012688	Healthy Aged-matched Trained * Post down vs Healthy Aged-matched Trained * Pre	0.2089	-0.139407	1.66377	-1.28987	-0.139407	Cancer Untrained * Post down vs Cancer Untrained * Pre	-0.00264192	Cancer Untrained * Post down vs Cancer Untrained * Pre	0.585175	0.0597674	0.30581	0.553	0.0597674	Cancer Trained * Pre up vs Cancer Untrained * Pre	0.0011755	Cancer Trained * Pre up vs Cancer Untrained * Pre	0.141456	0.148135	2.30558	1.51841	0.148135	Cancer Trained * Pre up vs Healthy Aged-matched Trained * Pre	0.00278174	Cancer Trained * Pre up vs Healthy Aged-matched Trained * Pre	0.242626	-0.121947	1.43223	-1.19676	-0.121947	Cancer Trained * Post down vs Cancer Untrained * Post	-0.00183164	Cancer Trained * Post down vs Cancer Untrained * Post	0.309205	-0.101267	1.07745	-1.038	-0.101267	Cancer Trained * Post down vs Healthy Aged-matched Trained * Post	-0.00159852	Cancer Trained * Post down vs Healthy Aged-matched Trained * Post	2.52525	0.327748	0.648941	1
128411	cg14513822	SDCCAG1	0.0555059	14		ENST00000298310.5;ENST00000298310.5;ENST00000546046.1;ENST00000534912.1;ENST00000555970	1stExon;5'UTR;TSS200;TSS200;TSS200;TSS200;TSS200;TSS200	NEMF;NEMF;NEMF;NEMF;NEMF;NEMF;NEMF;NEMF		Promoter_Associated	14:50319062-50321044	Island	chr14:50319426-50319632	NM_004713	TSS200	SDCCAG1	0.00769869	-0.274901	8.40018	-2.89831	-0.274901	Cancer Trained * Post down vs Cancer Trained * Pre	-0.00424398	Cancer Trained * Post down vs Cancer Trained * Pre	0.404277	-0.0734565	0.719746	-0.848379	-0.0734565	Healthy Aged-matched Trained * Post down vs Healthy Aged-matched Trained * Pre	-0.0010012	Healthy Aged-matched Trained * Post down vs Healthy Aged-matched Trained * Pre	0.887008	-0.0144413	0.0206062	-0.143549	-0.0144413	Cancer Untrained * Post down vs Cancer Untrained * Pre	-7.43248e-05	Cancer Untrained * Post down vs Cancer Untrained * Pre	0.343676	0.097104	0.931663	0.965227	0.097104	Cancer Trained * Pre up vs Cancer Untrained * Pre	0.00150255	Cancer Trained * Pre up vs Cancer Untrained * Pre	0.0519492	0.185338	4.1654	2.04093	0.185338	Cancer Trained * Pre up vs Healthy Aged-matched Trained * Pre	0.00295854	Cancer Trained * Pre up vs Healthy Aged-matched Trained * Pre	0.0973717	-0.163355	2.96622	-1.72227	-0.163355	Cancer Trained * Post down vs Cancer Untrained * Post	-0.00266711	Cancer Trained * Post down vs Cancer Untrained * Post	0.860661	-0.0161055	0.0314539	-0.177353	-0.0161055	Cancer Trained * Post down vs Healthy Aged-matched Trained * Post	-0.000284237	Cancer Trained * Post down vs Healthy Aged-matched Trained * Post	2.5252	0.283968	0.562267	1
262363	cg10153553	GAPVD1	0.0555118	9		ENST00000436712.1;ENST00000431329.1	TSS200;1stExon	GAPVD1;GAPVD1						NM_001282680;NM_015635;NM_001282679;NM_001282681	Body;Body;Body;Body	GAPVD1;GAPVD1;GAPVD1;GAPVD1	0.00846289	0.234843	8.17023	2.85836	0.234843	Cancer Trained * Post up vs Cancer Trained * Pre	0.00928745	Cancer Trained * Post up vs Cancer Trained * Pre	0.447388	0.0578964	0.595887	0.771937	0.0578964	Healthy Aged-matched Trained * Post up vs Healthy Aged-matched Trained * Pre	0.00229568	Healthy Aged-matched Trained * Post up vs Healthy Aged-matched Trained * Pre	0.726301	-0.0308497	0.125322	-0.354009	-0.0308497	Cancer Untrained * Post down vs Cancer Untrained * Pre	-0.00111597	Cancer Untrained * Post down vs Cancer Untrained * Pre	0.402267	-0.0742522	0.726015	-0.852065	-0.0742522	Cancer Trained * Pre down vs Cancer Untrained * Pre	-0.00302707	Cancer Trained * Pre down vs Cancer Untrained * Pre	0.811142	0.0189965	0.0583194	0.241494	0.0189965	Cancer Trained * Pre up vs Healthy Aged-matched Trained * Pre	0.000807548	Cancer Trained * Pre up vs Healthy Aged-matched Trained * Pre	0.0281701	0.19144	5.42933	2.33009	0.19144	Cancer Trained * Post up vs Cancer Untrained * Post	0.00737635	Cancer Trained * Post up vs Cancer Untrained * Post	0.0197402	0.195943	6.20479	2.49094	0.195943	Cancer Trained * Post up vs Healthy Aged-matched Trained * Post	0.00779932	Cancer Trained * Post up vs Healthy Aged-matched Trained * Post	2.52512	0.213066	0.421891	1
794157	cg25985144	RBM4	0.0555133	11										NM_001198844	Body	RBM4	0.00476419	0.302165	9.59837	3.09812	0.302165	Cancer Trained * Post up vs Cancer Trained * Pre	0.0125935	Cancer Trained * Post up vs Cancer Trained * Pre	0.444982	0.0690974	0.602302	0.776081	0.0690974	Healthy Aged-matched Trained * Post up vs Healthy Aged-matched Trained * Pre	0.0031168	Healthy Aged-matched Trained * Post up vs Healthy Aged-matched Trained * Pre	0.612366	-0.0530821	0.263301	-0.513129	-0.0530821	Cancer Untrained * Post down vs Cancer Untrained * Pre	-0.00239668	Cancer Untrained * Post down vs Cancer Untrained * Pre	0.410427	-0.0866038	0.700859	-0.837173	-0.0866038	Cancer Trained * Pre down vs Cancer Untrained * Pre	-0.00388674	Cancer Trained * Pre down vs Cancer Untrained * Pre	0.257919	-0.108107	1.34032	-1.15772	-0.108107	Cancer Trained * Pre down vs Healthy Aged-matched Trained * Pre	-0.00487053	Cancer Trained * Pre down vs Healthy Aged-matched Trained * Pre	0.0108022	0.268643	7.58684	2.75442	0.268643	Cancer Trained * Post up vs Cancer Untrained * Post	0.0111035	Cancer Trained * Post up vs Cancer Untrained * Post	0.192877	0.12496	1.79077	1.3382	0.12496	Cancer Trained * Post up vs Healthy Aged-matched Trained * Post	0.00460618	Cancer Trained * Post up vs Healthy Aged-matched Trained * Post	2.5251	0.300248	0.594526	1
78232	cg18469811	GUCY2E	0.0555203	11						Unclassified	11:76432394-76433503			NR_024042	TSS200	GUCY2E	0.0089781	-0.304967	8.0277	-2.83332	-0.304967	Cancer Trained * Post down vs Cancer Trained * Pre	-0.00489079	Cancer Trained * Post down vs Cancer Trained * Pre	0.972987	-0.00336075	0.00116987	-0.0342034	-0.00336075	Healthy Aged-matched Trained * Post down vs Healthy Aged-matched Trained * Pre	0.000242927	Healthy Aged-matched Trained * Post up vs Healthy Aged-matched Trained * Pre	0.84276	-0.022883	0.0401754	-0.200438	-0.022883	Cancer Untrained * Post down vs Cancer Untrained * Pre	-0.000274789	Cancer Untrained * Post down vs Cancer Untrained * Pre	0.425963	0.0923969	0.65501	0.809327	0.0923969	Cancer Trained * Pre up vs Cancer Untrained * Pre	0.00160299	Cancer Trained * Pre up vs Cancer Untrained * Pre	0.019697	0.256801	6.20966	2.49192	0.256801	Cancer Trained * Pre up vs Healthy Aged-matched Trained * Pre	0.00413519	Cancer Trained * Pre up vs Healthy Aged-matched Trained * Pre	0.0902426	-0.189687	3.10571	-1.7623	-0.189687	Cancer Trained * Post down vs Cancer Untrained * Post	-0.00301301	Cancer Trained * Post down vs Cancer Untrained * Post	0.667456	-0.044805	0.189029	-0.434774	-0.044805	Cancer Trained * Post down vs Healthy Aged-matched Trained * Post	-0.000998521	Cancer Trained * Post down vs Healthy Aged-matched Trained * Post	2.52501	0.365669	0.724093	1
463324	cg02951674	LARP7	0.0555327	4		ENST00000502805.1;ENST00000503172.1;ENST00000344442.5;ENST00000264370.5;ENST00000445203	1stExon;1stExon;TSS200;3'UTR;5'UTR;5'UTR;5'UTR;5'UTR;5'UTR;5'UTR;TSS1500;TSS1500;TSS150	C4orf21;C4orf21;LARP7;C4orf21;C4orf21;C4orf21;C4orf21;C4orf21;C4orf21;C4orf21;LARP7;LAR		Unclassified	4:113557889-113559105	N_Shore	chr4:113558032-113558681	NM_016648;NM_015454;NM_018392	TSS200;TSS1500;5'UTR	LARP7;LARP7;C4orf21	0.00255927	-0.5612	11.2305	-3.35119	-0.5612	Cancer Trained * Post down vs Cancer Trained * Pre	-0.00852669	Cancer Trained * Post down vs Cancer Trained * Pre	0.971873	-0.00544437	0.00126835	-0.0356139	-0.00544437	Healthy Aged-matched Trained * Post down vs Healthy Aged-matched Trained * Pre	0.000381198	Healthy Aged-matched Trained * Post up vs Healthy Aged-matched Trained * Pre	0.250114	-0.209136	1.38633	-1.17743	-0.209136	Cancer Untrained * Post down vs Cancer Untrained * Pre	-0.00287097	Cancer Untrained * Post down vs Cancer Untrained * Pre	0.345348	0.170841	0.92511	0.961827	0.170841	Cancer Trained * Pre up vs Cancer Untrained * Pre	0.00322996	Cancer Trained * Pre up vs Cancer Untrained * Pre	0.0860182	0.286566	3.19449	1.78731	0.286566	Cancer Trained * Pre up vs Healthy Aged-matched Trained * Pre	0.00479365	Cancer Trained * Pre up vs Healthy Aged-matched Trained * Pre	0.289504	-0.181224	1.1711	-1.08217	-0.181224	Cancer Trained * Post down vs Cancer Untrained * Post	-0.00242576	Cancer Trained * Post down vs Cancer Untrained * Post	0.105622	-0.26919	2.81883	-1.67894	-0.26919	Cancer Trained * Post down vs Healthy Aged-matched Trained * Post	-0.00411424	Cancer Trained * Post down vs Healthy Aged-matched Trained * Post	2.52484	0.885078	1.75274	1
42054	cg24635903	CCDC15	0.0555356	11		ENST00000529051.1	TSS200	CCDC15		Promoter_Associated	11:124823503-124824824	Island	chr11:124823793-124824329	NM_025004	TSS200	CCDC15	0.00831877	-0.304165	8.21181	-2.86563	-0.304165	Cancer Trained * Post down vs Cancer Trained * Pre	-0.00570098	Cancer Trained * Post down vs Cancer Trained * Pre	0.663448	0.0426701	0.193932	0.440377	0.0426701	Healthy Aged-matched Trained * Post up vs Healthy Aged-matched Trained * Pre	0.000731944	Healthy Aged-matched Trained * Post up vs Healthy Aged-matched Trained * Pre	0.258761	-0.130101	1.33547	-1.15562	-0.130101	Cancer Untrained * Post down vs Cancer Untrained * Pre	-0.00224688	Cancer Untrained * Post down vs Cancer Untrained * Pre	0.221525	0.14115	1.57193	1.25377	0.14115	Cancer Trained * Pre up vs Cancer Untrained * Pre	0.00286002	Cancer Trained * Pre up vs Cancer Untrained * Pre	0.00756267	0.295299	8.44372	2.90581	0.295299	Cancer Trained * Pre up vs Healthy Aged-matched Trained * Pre	0.00555534	Cancer Trained * Pre up vs Healthy Aged-matched Trained * Pre	0.759069	-0.0329129	0.096151	-0.310082	-0.0329129	Cancer Trained * Post down vs Cancer Untrained * Post	-0.000594075	Cancer Trained * Post down vs Cancer Untrained * Post	0.616512	-0.0515358	0.257175	-0.507124	-0.0515358	Cancer Trained * Post down vs Healthy Aged-matched Trained * Post	-0.000877584	Cancer Trained * Post down vs Healthy Aged-matched Trained * Post	2.52481	0.355563	0.70414	1
7949	cg05509087	SENP1	0.0555356	12		ENST00000547581.1;ENST00000546755.1;ENST00000549366.1;ENST00000552792.1;ENST00000548288	TSS1500;TSS1500;TSS1500;TSS1500;TSS1500;1stExon;1stExon;5'UTR;1stExon;1stExon;1stExon;T	PFKM;PFKM;PFKM;PFKM;PFKM;SENP1;SENP1;SENP1;SENP1;SENP1;PFKM;PFKM;PFKM;PFKM;PFKM;PFKM;SE		Promoter_Associated	12:48498731-48500705	Island	chr12:48499463-48500232	NM_014554;NM_014554;NM_001166686	5'UTR;1stExon;TSS200	SENP1;SENP1;PFKM	0.00372831	-0.417348	10.2313	-3.19865	-0.417348	Cancer Trained * Post down vs Cancer Trained * Pre	-0.0134954	Cancer Trained * Post down vs Cancer Trained * Pre	0.912128	0.0132779	0.0124273	0.111478	0.0132779	Healthy Aged-matched Trained * Post up vs Healthy Aged-matched Trained * Pre	0.000264448	Healthy Aged-matched Trained * Post up vs Healthy Aged-matched Trained * Pre	0.266631	-0.157246	1.29104	-1.13624	-0.157246	Cancer Untrained * Post down vs Cancer Untrained * Pre	-0.00509145	Cancer Untrained * Post down vs Cancer Untrained * Pre	0.484687	0.0981641	0.50314	0.709324	0.0981641	Cancer Trained * Pre up vs Cancer Untrained * Pre	0.00379429	Cancer Trained * Pre up vs Cancer Untrained * Pre	0.0332331	0.281533	5.07907	2.25368	0.281533	Cancer Trained * Pre up vs Healthy Aged-matched Trained * Pre	0.00935397	Cancer Trained * Pre up vs Healthy Aged-matched Trained * Pre	0.226078	-0.161938	1.5404	-1.24113	-0.161938	Cancer Trained * Post down vs Cancer Untrained * Post	-0.00460964	Cancer Trained * Post down vs Cancer Untrained * Post	0.243881	-0.149093	1.42442	-1.19349	-0.149093	Cancer Trained * Post down vs Healthy Aged-matched Trained * Post	-0.00440586	Cancer Trained * Post down vs Healthy Aged-matched Trained * Post	2.52481	0.537282	1.06401	1
622716	cg20033071	C12orf35	0.0555436	12		ENST00000541981.1;ENST00000540924.1;ENST00000312561.4;ENST00000535596.1;ENST00000397578	5'UTR;5'UTR;5'UTR;5'UTR;5'UTR;5'UTR	C12orf35;C12orf35;C12orf35;C12orf35;C12orf35;C12orf35		Promoter_Associated	12:32111754-32113413	S_Shore	chr12:32112161-32112833	NM_018169	5'UTR	C12orf35	0.00351691	-0.364196	10.3841	-3.22244	-0.364196	Cancer Trained * Post down vs Cancer Trained * Pre	-0.00839057	Cancer Trained * Post down vs Cancer Trained * Pre	0.594068	-0.0556985	0.291452	-0.539863	-0.0556985	Healthy Aged-matched Trained * Post down vs Healthy Aged-matched Trained * Pre	-0.00109767	Healthy Aged-matched Trained * Post down vs Healthy Aged-matched Trained * Pre	0.541318	0.0742389	0.383539	0.619305	0.0742389	Cancer Untrained * Post up vs Cancer Untrained * Pre	0.00201909	Cancer Untrained * Post up vs Cancer Untrained * Pre	0.323799	0.120659	1.01312	1.00654	0.120659	Cancer Trained * Pre up vs Cancer Untrained * Pre	0.0031095	Cancer Trained * Pre up vs Cancer Untrained * Pre	0.333228	0.106772	0.973643	0.986733	0.106772	Cancer Trained * Pre up vs Healthy Aged-matched Trained * Pre	0.00261579	Cancer Trained * Pre up vs Healthy Aged-matched Trained * Pre	0.00944622	-0.317777	7.90576	-2.81172	-0.317777	Cancer Trained * Post down vs Cancer Untrained * Post	-0.00730015	Cancer Trained * Post down vs Cancer Untrained * Post	0.074069	-0.201726	3.47547	-1.86426	-0.201726	Cancer Trained * Post down vs Healthy Aged-matched Trained * Post	-0.00467711	Cancer Trained * Post down vs Healthy Aged-matched Trained * Post	2.5247	0.403107	0.798327	1
614872	cg17975722	HECTD4	0.0555668	12		ENST00000430131.2;ENST00000547352.1;ENST00000311694.3	ExonBnd;1stExon;3'UTR	C12orf51;C12orf51;C12orf51						NM_001109662;NM_001109662	ExonBnd;Body	HECTD4;HECTD4	0.00665442	0.2339	8.75842	2.95946	0.2339	Cancer Trained * Post up vs Cancer Trained * Pre	0.0163488	Cancer Trained * Post up vs Cancer Trained * Pre	0.393231	0.0626812	0.75478	0.868781	0.0626812	Healthy Aged-matched Trained * Post up vs Healthy Aged-matched Trained * Pre	0.00442614	Healthy Aged-matched Trained * Post up vs Healthy Aged-matched Trained * Pre	0.546929	-0.051192	0.372921	-0.610672	-0.051192	Cancer Untrained * Post down vs Cancer Untrained * Pre	-0.0035024	Cancer Untrained * Post down vs Cancer Untrained * Pre	0.499627	-0.0574255	0.469267	-0.685031	-0.0574255	Cancer Trained * Pre down vs Cancer Untrained * Pre	-0.00435655	Cancer Trained * Pre down vs Cancer Untrained * Pre	0.842292	-0.0152128	0.0404179	-0.201042	-0.0152128	Cancer Trained * Pre down vs Healthy Aged-matched Trained * Pre	-0.00145305	Cancer Trained * Pre down vs Healthy Aged-matched Trained * Pre	0.0080291	0.227667	8.29782	2.88059	0.227667	Cancer Trained * Post up vs Cancer Untrained * Post	0.0154947	Cancer Trained * Post up vs Cancer Untrained * Post	0.0497813	0.156006	4.25047	2.06167	0.156006	Cancer Trained * Post up vs Healthy Aged-matched Trained * Post	0.0104696	Cancer Trained * Post up vs Healthy Aged-matched Trained * Post	2.52439	0.197107	0.390406	1
555317	cg18615472	MIR4720	0.0555756	16		ENST00000568107.1;ENST00000563750.1	5'UTR;TSS1500	MIR4720;MIR4720						NR_039871	TSS1500	MIR4720	0.00241998	0.282201	11.382	3.37372	0.282201	Cancer Trained * Post up vs Cancer Trained * Pre	0.015606	Cancer Trained * Post up vs Cancer Trained * Pre	0.737348	-0.025895	0.115005	-0.339124	-0.025895	Healthy Aged-matched Trained * Post down vs Healthy Aged-matched Trained * Pre	-0.00150815	Healthy Aged-matched Trained * Post down vs Healthy Aged-matched Trained * Pre	0.95903	0.00460358	0.00269241	0.0518884	0.00460358	Cancer Untrained * Post up vs Cancer Untrained * Pre	0.000498575	Cancer Untrained * Post up vs Cancer Untrained * Pre	0.146109	-0.133091	2.25034	-1.50011	-0.133091	Cancer Trained * Pre down vs Cancer Untrained * Pre	-0.00776098	Cancer Trained * Pre down vs Cancer Untrained * Pre	0.0179219	-0.202929	6.42063	-2.5339	-0.202929	Cancer Trained * Pre down vs Healthy Aged-matched Trained * Pre	-0.0116434	Cancer Trained * Pre down vs Healthy Aged-matched Trained * Pre	0.0964	0.144506	2.98453	1.72758	0.144506	Cancer Trained * Post up vs Cancer Untrained * Post	0.00734646	Cancer Trained * Post up vs Cancer Untrained * Post	0.201047	0.105167	1.72445	1.31318	0.105167	Cancer Trained * Post up vs Healthy Aged-matched Trained * Post	0.00547074	Cancer Trained * Post up vs Healthy Aged-matched Trained * Post	2.52427	0.220772	0.437298	1
79966	cg26916470	ARHGAP5	0.0555943	14		ENST00000556191.1;ENST00000553596.1;ENST00000396582.2;ENST00000396582.2;ENST00000345122	TSS1500;TSS1500;5'UTR;1stExon;TSS200;TSS200;5'UTR;5'UTR;5'UTR	ARHGAP5;ARHGAP5-AS1;ARHGAP5;ARHGAP5;ARHGAP5;ARHGAP5;ARHGAP5;ARHGAP5;ARHGAP5				Island	chr14:32545276-32547141	NM_001173;NM_001030055;NR_027263	TSS200;TSS200;TSS1500	ARHGAP5;ARHGAP5;C14orf128	0.00517995	-0.269579	9.3856	-3.06359	-0.269579	Cancer Trained * Post down vs Cancer Trained * Pre	-0.00819684	Cancer Trained * Post down vs Cancer Trained * Pre	0.635955	0.0384938	0.229642	0.47921	0.0384938	Healthy Aged-matched Trained * Post up vs Healthy Aged-matched Trained * Pre	0.00151974	Healthy Aged-matched Trained * Post up vs Healthy Aged-matched Trained * Pre	0.301646	-0.0984382	1.11241	-1.05471	-0.0984382	Cancer Untrained * Post down vs Cancer Untrained * Pre	-0.00294668	Cancer Untrained * Post down vs Cancer Untrained * Pre	0.501928	0.0635897	0.464206	0.681326	0.0635897	Cancer Trained * Pre up vs Cancer Untrained * Pre	0.00215031	Cancer Trained * Pre up vs Cancer Untrained * Pre	0.370109	0.076895	0.833056	0.912719	0.076895	Cancer Trained * Pre up vs Healthy Aged-matched Trained * Pre	0.00247157	Cancer Trained * Pre up vs Healthy Aged-matched Trained * Pre	0.233012	-0.107551	1.4939	-1.22225	-0.107551	Cancer Trained * Post down vs Cancer Untrained * Post	-0.00309985	Cancer Trained * Post down vs Cancer Untrained * Post	0.0110676	-0.231178	7.52958	-2.74401	-0.231178	Cancer Trained * Post down vs Healthy Aged-matched Trained * Post	-0.00724501	Cancer Trained * Post down vs Healthy Aged-matched Trained * Post	2.52402	0.244295	0.48394	1
67624	cg01435574	BARX2	0.0556076	11		ENST00000281437.4	TSS200	BARX2		Unclassified	11:129245549-129246833	Island	chr11:129245108-129246395	NM_003658	TSS200	BARX2	0.0090061	-0.662831	8.02021	-2.832	-0.662831	Cancer Trained * Post down vs Cancer Trained * Pre	-0.0267177	Cancer Trained * Post down vs Cancer Trained * Pre	0.45621	-0.161708	0.572831	-0.756856	-0.161708	Healthy Aged-matched Trained * Post down vs Healthy Aged-matched Trained * Pre	-0.00621786	Healthy Aged-matched Trained * Post down vs Healthy Aged-matched Trained * Pre	0.556216	-0.148076	0.355793	-0.596484	-0.148076	Cancer Untrained * Post down vs Cancer Untrained * Pre	-0.0054975	Cancer Untrained * Post down vs Cancer Untrained * Pre	0.772014	0.0727127	0.0857921	0.292903	0.0727127	Cancer Trained * Pre up vs Cancer Untrained * Pre	0.00246228	Cancer Trained * Pre up vs Cancer Untrained * Pre	0.0967116	0.386745	2.97863	1.72587	0.386745	Cancer Trained * Pre up vs Healthy Aged-matched Trained * Pre	0.0154325	Cancer Trained * Pre up vs Healthy Aged-matched Trained * Pre	0.070593	-0.442043	3.56704	-1.88866	-0.442043	Cancer Trained * Post down vs Cancer Untrained * Post	-0.0187579	Cancer Trained * Post down vs Cancer Untrained * Post	0.614235	-0.114378	0.260528	-0.51042	-0.114378	Cancer Trained * Post down vs Healthy Aged-matched Trained * Post	-0.00506727	Cancer Trained * Post down vs Healthy Aged-matched Trained * Post	2.52384	1.72819	3.42374	1
243976	cg14051886	C20orf114	0.0556192	20		ENST00000253354.1;ENST00000423645.1	TSS1500;5'UTR	BPIFB1;BPIFB1						NM_033197	TSS1500	C20orf114	0.00314887	0.343012	10.6757	3.26737	0.343012	Cancer Trained * Post up vs Cancer Trained * Pre	0.0341847	Cancer Trained * Post up vs Cancer Trained * Pre	0.489498	-0.0672232	0.492038	-0.701454	-0.0672232	Healthy Aged-matched Trained * Post down vs Healthy Aged-matched Trained * Pre	-0.00600738	Healthy Aged-matched Trained * Post down vs Healthy Aged-matched Trained * Pre	0.843985	0.0221422	0.0395429	0.198854	0.0221422	Cancer Untrained * Post up vs Cancer Untrained * Pre	0.00187507	Cancer Untrained * Post up vs Cancer Untrained * Pre	0.213316	-0.142199	1.63088	-1.27706	-0.142199	Cancer Trained * Pre down vs Cancer Untrained * Pre	-0.0152236	Cancer Trained * Pre down vs Cancer Untrained * Pre	0.0131043	-0.268477	7.13482	-2.67111	-0.268477	Cancer Trained * Pre down vs Healthy Aged-matched Trained * Pre	-0.0272551	Cancer Trained * Pre down vs Healthy Aged-matched Trained * Pre	0.101174	0.17867	2.89657	1.70193	0.17867	Cancer Trained * Post up vs Cancer Untrained * Post	0.0170861	Cancer Trained * Post up vs Cancer Untrained * Post	0.170755	0.141758	1.98912	1.41036	0.141758	Cancer Trained * Post up vs Healthy Aged-matched Trained * Post	0.012937	Cancer Trained * Post up vs Healthy Aged-matched Trained * Post	2.52369	0.347669	0.688812	1
290116	cg03230144		0.0556246	2													0.00412955	0.305087	9.96572	3.15685	0.305087	Cancer Trained * Post up vs Cancer Trained * Pre	0.0129306	Cancer Trained * Post up vs Cancer Trained * Pre	0.171011	0.124348	1.98665	1.40948	0.124348	Healthy Aged-matched Trained * Post up vs Healthy Aged-matched Trained * Pre	0.00552481	Healthy Aged-matched Trained * Post up vs Healthy Aged-matched Trained * Pre	0.640312	-0.0484857	0.223736	-0.473008	-0.0484857	Cancer Untrained * Post down vs Cancer Untrained * Pre	-0.00218732	Cancer Untrained * Post down vs Cancer Untrained * Pre	0.206353	-0.132986	1.68314	-1.29736	-0.132986	Cancer Trained * Pre down vs Cancer Untrained * Pre	-0.00630292	Cancer Trained * Pre down vs Cancer Untrained * Pre	0.445997	-0.0716475	0.599587	-0.77433	-0.0716475	Cancer Trained * Pre down vs Healthy Aged-matched Trained * Pre	-0.00338843	Cancer Trained * Pre down vs Healthy Aged-matched Trained * Pre	0.0312337	0.220587	5.2098	2.2825	0.220587	Cancer Trained * Post up vs Cancer Untrained * Post	0.00881499	Cancer Trained * Post up vs Cancer Untrained * Post	0.249496	0.109091	1.39005	1.179	0.109091	Cancer Trained * Post up vs Healthy Aged-matched Trained * Post	0.00401735	Cancer Trained * Post up vs Healthy Aged-matched Trained * Post	2.52362	0.294627	0.583739	1
205313	cg08188947	CAV1	0.0556552	7		ENST00000405348.1;ENST00000456473.1;ENST00000393468.1;ENST00000341049.2;ENST00000341049	TSS1500;TSS1500;TSS1500;5'UTR;1stExon;TSS1500;TSS200;TSS200;TSS200	CAV1;CAV1;CAV1;CAV1;CAV1;CAV1;CAV1;CAV1;CAV1				Island	chr7:116164703-116166735	NM_001753;NM_001753;NM_001172896;NM_001172895	5'UTR;1stExon;TSS1500;TSS200	CAV1;CAV1;CAV1;CAV1	0.00440692	-0.423235	9.79808	-3.13019	-0.423235	Cancer Trained * Post down vs Cancer Trained * Pre	-0.00860192	Cancer Trained * Post down vs Cancer Trained * Pre	0.814503	-0.0292666	0.0562215	-0.237111	-0.0292666	Healthy Aged-matched Trained * Post down vs Healthy Aged-matched Trained * Pre	-0.000811732	Healthy Aged-matched Trained * Post down vs Healthy Aged-matched Trained * Pre	0.706517	0.0546215	0.145062	0.380869	0.0546215	Cancer Untrained * Post up vs Cancer Untrained * Pre	0.0016441	Cancer Untrained * Post up vs Cancer Untrained * Pre	0.554006	0.0860258	0.359818	0.599848	0.0860258	Cancer Trained * Pre up vs Cancer Untrained * Pre	0.00209201	Cancer Trained * Pre up vs Cancer Untrained * Pre	0.264984	0.147612	1.30019	1.14026	0.147612	Cancer Trained * Pre up vs Healthy Aged-matched Trained * Pre	0.00301692	Cancer Trained * Pre up vs Healthy Aged-matched Trained * Pre	0.00770563	-0.391831	8.39798	-2.89793	-0.391831	Cancer Trained * Post down vs Cancer Untrained * Post	-0.00815401	Cancer Trained * Post down vs Cancer Untrained * Post	0.0686121	-0.246357	3.62155	-1.90304	-0.246357	Cancer Trained * Post down vs Healthy Aged-matched Trained * Post	-0.00477326	Cancer Trained * Post down vs Healthy Aged-matched Trained * Post	2.52321	0.576615	1.14262	1
621586	cg01468656	HTR6	0.055657	1		ENST00000289753.1	TSS200	HTR6				Island	chr1:19991146-19992788	NM_000871	TSS200	HTR6	0.00296463	-0.494708	10.836	-3.29181	-0.494708	Cancer Trained * Post down vs Cancer Trained * Pre	-0.0381467	Cancer Trained * Post down vs Cancer Trained * Pre	0.816272	-0.0322132	0.055134	-0.234806	-0.0322132	Healthy Aged-matched Trained * Post down vs Healthy Aged-matched Trained * Pre	-0.00398872	Healthy Aged-matched Trained * Post down vs Healthy Aged-matched Trained * Pre	0.848865	-0.030693	0.0370763	-0.192552	-0.030693	Cancer Untrained * Post down vs Cancer Untrained * Pre	-0.00219218	Cancer Untrained * Post down vs Cancer Untrained * Pre	0.0279006	0.372122	5.44991	2.3345	0.372122	Cancer Trained * Pre up vs Cancer Untrained * Pre	0.0292794	Cancer Trained * Pre up vs Cancer Untrained * Pre	0.0497786	0.29665	4.25058	2.06169	0.29665	Cancer Trained * Pre up vs Healthy Aged-matched Trained * Pre	0.0220071	Cancer Trained * Pre up vs Healthy Aged-matched Trained * Pre	0.546416	-0.091893	0.373883	-0.61146	-0.091893	Cancer Trained * Post down vs Cancer Untrained * Post	-0.0066751	Cancer Trained * Post down vs Cancer Untrained * Post	0.259974	-0.165845	1.32851	-1.15261	-0.165845	Cancer Trained * Post down vs Healthy Aged-matched Trained * Post	-0.0121508	Cancer Trained * Post down vs Healthy Aged-matched Trained * Post	2.52318	0.712342	1.41159	1
279119	cg11707761	SPACA6P	0.0556649	19		ENST00000572565.1;ENST00000573151.1;ENST00000572160.1;ENST00000576975.1;ENST00000576093	TSS1500;TSS1500;TSS200;TSS1500;5'UTR;5'UTR;5'UTR;5'UTR	LINC00085;LINC00085;LINC00085;LINC00085;LINC00085;LINC00085;LINC00085;LINC00085				N_Shore	chr19:52207132-52207731	NR_024330	Body	SPACA6P	0.00644561	-0.370754	8.83744	-2.97278	-0.370754	Cancer Trained * Post down vs Cancer Trained * Pre	-0.00765125	Cancer Trained * Post down vs Cancer Trained * Pre	0.379592	-0.101837	0.80011	-0.894489	-0.101837	Healthy Aged-matched Trained * Post down vs Healthy Aged-matched Trained * Pre	-0.001688	Healthy Aged-matched Trained * Post down vs Healthy Aged-matched Trained * Pre	0.62825	0.0648475	0.240319	0.490224	0.0648475	Cancer Untrained * Post up vs Cancer Untrained * Pre	0.00139226	Cancer Untrained * Post up vs Cancer Untrained * Pre	0.0367874	0.291829	4.86698	2.20612	0.291829	Cancer Trained * Pre up vs Cancer Untrained * Pre	0.00619916	Cancer Trained * Pre up vs Cancer Untrained * Pre	0.0304105	0.274021	5.26636	2.29485	0.274021	Cancer Trained * Pre up vs Healthy Aged-matched Trained * Pre	0.00573322	Cancer Trained * Pre up vs Healthy Aged-matched Trained * Pre	0.259898	-0.143772	1.32894	-1.1528	-0.143772	Cancer Trained * Post down vs Cancer Untrained * Post	-0.00284435	Cancer Trained * Post down vs Cancer Untrained * Post	0.966244	0.00510416	0.00182722	0.042746	0.00510416	Cancer Trained * Post up vs Healthy Aged-matched Trained * Post	-0.000230032	Cancer Trained * Post down vs Healthy Aged-matched Trained * Post	2.52308	0.490553	0.972132	1
601575	cg02962840	NF2	0.0556777	22										NM_181829;NM_181828;NM_181825;NM_181832;NM_181831;NM_181830;NM_016418;NM_181833;NM_0002	Body;Body;Body;Body;Body;Body;Body;Body;Body	NF2;NF2;NF2;NF2;NF2;NF2;NF2;NF2;NF2	0.00839188	0.213588	8.19062	2.86193	0.213588	Cancer Trained * Post up vs Cancer Trained * Pre	0.011254	Cancer Trained * Post up vs Cancer Trained * Pre	0.077061	0.125631	3.40048	1.84404	0.125631	Healthy Aged-matched Trained * Post up vs Healthy Aged-matched Trained * Pre	0.00648114	Healthy Aged-matched Trained * Post up vs Healthy Aged-matched Trained * Pre	0.936227	-0.00639766	0.00653211	-0.0808215	-0.00639766	Cancer Untrained * Post down vs Cancer Untrained * Pre	-0.000414091	Cancer Untrained * Post down vs Cancer Untrained * Pre	0.315611	-0.0810631	1.04871	-1.02407	-0.0810631	Cancer Trained * Pre down vs Cancer Untrained * Pre	-0.00440057	Cancer Trained * Pre down vs Cancer Untrained * Pre	0.356266	-0.0671588	0.8834	-0.939894	-0.0671588	Cancer Trained * Pre down vs Healthy Aged-matched Trained * Pre	-0.00380862	Cancer Trained * Pre down vs Healthy Aged-matched Trained * Pre	0.074477	0.138923	3.46504	1.86146	0.138923	Cancer Trained * Post up vs Cancer Untrained * Post	0.00726753	Cancer Trained * Post up vs Cancer Untrained * Post	0.773401	0.0207978	0.0847203	0.291068	0.0207978	Cancer Trained * Post up vs Healthy Aged-matched Trained * Post	0.000964256	Cancer Trained * Post up vs Healthy Aged-matched Trained * Post	2.52291	0.17565	0.34811	1
742548	cg25543604	EID2B	0.0556931	19		ENST00000326282.4	TSS200	EID2B		Promoter_Associated	19:40022741-40023829	Island	chr19:40022952-40023667	NM_152361	TSS200	EID2B	0.00301048	-0.52352	10.7951	-3.28559	-0.52352	Cancer Trained * Post down vs Cancer Trained * Pre	-0.0196892	Cancer Trained * Post down vs Cancer Trained * Pre	0.675245	-0.0616622	0.179714	-0.423926	-0.0616622	Healthy Aged-matched Trained * Post down vs Healthy Aged-matched Trained * Pre	-0.00210342	Healthy Aged-matched Trained * Post down vs Healthy Aged-matched Trained * Pre	0.888386	-0.0239623	0.0201032	-0.141786	-0.0239623	Cancer Untrained * Post down vs Cancer Untrained * Pre	-0.000494839	Cancer Untrained * Post down vs Cancer Untrained * Pre	0.121493	0.270914	2.56964	1.60301	0.270914	Cancer Trained * Pre up vs Cancer Untrained * Pre	0.0115769	Cancer Trained * Pre up vs Cancer Untrained * Pre	0.027022	0.358374	5.51854	2.34916	0.358374	Cancer Trained * Pre up vs Healthy Aged-matched Trained * Pre	0.0143874	Cancer Trained * Pre up vs Healthy Aged-matched Trained * Pre	0.163692	-0.228643	2.0591	-1.43496	-0.228643	Cancer Trained * Post down vs Cancer Untrained * Post	-0.00761743	Cancer Trained * Post down vs Cancer Untrained * Post	0.503791	-0.103483	0.460138	-0.678335	-0.103483	Cancer Trained * Post down vs Healthy Aged-matched Trained * Post	-0.00319836	Cancer Trained * Post down vs Healthy Aged-matched Trained * Post	2.5227	0.800598	1.58679	1
210414	cg08000231		0.0556978	13													0.00951661	0.281954	7.888	2.80856	0.281954	Cancer Trained * Post up vs Cancer Trained * Pre	0.0233358	Cancer Trained * Post up vs Cancer Trained * Pre	0.483549	0.0651764	0.505793	0.711191	0.0651764	Healthy Aged-matched Trained * Post up vs Healthy Aged-matched Trained * Pre	0.00582151	Healthy Aged-matched Trained * Post up vs Healthy Aged-matched Trained * Pre	0.43973	0.0836058	0.616498	0.785174	0.0836058	Cancer Untrained * Post up vs Cancer Untrained * Pre	0.0075953	Cancer Untrained * Post up vs Cancer Untrained * Pre	0.684287	0.0438058	0.169247	0.411397	0.0438058	Cancer Trained * Pre up vs Cancer Untrained * Pre	0.00390035	Cancer Trained * Pre up vs Cancer Untrained * Pre	0.691117	-0.0386368	0.161585	-0.401977	-0.0386368	Cancer Trained * Pre down vs Healthy Aged-matched Trained * Pre	-0.00314973	Cancer Trained * Pre down vs Healthy Aged-matched Trained * Pre	0.0235284	0.242154	5.81826	2.41211	0.242154	Cancer Trained * Post up vs Cancer Untrained * Post	0.0196409	Cancer Trained * Post up vs Cancer Untrained * Post	0.0756673	0.178141	3.43499	1.85337	0.178141	Cancer Trained * Post up vs Healthy Aged-matched Trained * Post	0.0143646	Cancer Trained * Post up vs Healthy Aged-matched Trained * Post	2.52264	0.3178	0.629896	1
230553	cg05246098	PDGFD	0.0557135	11		ENST00000529268.1;ENST00000302259.3	TSS1500;1stExon	PDGFD;DDI1				S_Shore	chr11:103907405-103907990	NM_025208;NM_033135;NM_001001711	Body;Body;1stExon	PDGFD;PDGFD;DDI1	0.00640709	0.252488	8.85232	2.97528	0.252488	Cancer Trained * Post up vs Cancer Trained * Pre	0.0110893	Cancer Trained * Post up vs Cancer Trained * Pre	0.385166	0.0684748	0.7813	0.883912	0.0684748	Healthy Aged-matched Trained * Post up vs Healthy Aged-matched Trained * Pre	0.00271145	Healthy Aged-matched Trained * Post up vs Healthy Aged-matched Trained * Pre	0.688018	-0.0365661	0.165036	-0.406246	-0.0365661	Cancer Untrained * Post down vs Cancer Untrained * Pre	-0.00155342	Cancer Untrained * Post down vs Cancer Untrained * Pre	0.240218	-0.108288	1.44738	-1.20307	-0.108288	Cancer Trained * Pre down vs Cancer Untrained * Pre	-0.00490219	Cancer Trained * Pre down vs Cancer Untrained * Pre	0.074959	-0.150975	3.45281	-1.85817	-0.150975	Cancer Trained * Pre down vs Healthy Aged-matched Trained * Pre	-0.00679883	Cancer Trained * Pre down vs Healthy Aged-matched Trained * Pre	0.0431843	0.180766	4.53742	2.13012	0.180766	Cancer Trained * Post up vs Cancer Untrained * Post	0.00774056	Cancer Trained * Post up vs Cancer Untrained * Post	0.687738	0.0330385	0.16535	0.406633	0.0330385	Cancer Trained * Post up vs Healthy Aged-matched Trained * Post	0.00157905	Cancer Trained * Post up vs Healthy Aged-matched Trained * Post	2.52243	0.227067	0.450096	1
457392	cg02053451		0.055716	2		ENST00000454137.1	TSS1500	AC006509.6									0.00468643	0.513455	9.64041	3.1049	0.513455	Cancer Trained * Post up vs Cancer Trained * Pre	0.0332978	Cancer Trained * Post up vs Cancer Trained * Pre	0.274073	0.168818	1.25058	1.11829	0.168818	Healthy Aged-matched Trained * Post up vs Healthy Aged-matched Trained * Pre	0.0109057	Healthy Aged-matched Trained * Post up vs Healthy Aged-matched Trained * Pre	0.879192	0.026934	0.0235798	0.153557	0.026934	Cancer Untrained * Post up vs Cancer Untrained * Pre	0.00223151	Cancer Untrained * Post up vs Cancer Untrained * Pre	0.222261	-0.219551	1.56678	-1.25171	-0.219551	Cancer Trained * Pre down vs Cancer Untrained * Pre	-0.0146474	Cancer Trained * Pre down vs Cancer Untrained * Pre	0.0827763	-0.286137	3.26608	-1.80723	-0.286137	Cancer Trained * Pre down vs Healthy Aged-matched Trained * Pre	-0.0182206	Cancer Trained * Pre down vs Healthy Aged-matched Trained * Pre	0.118995	0.266971	2.60626	1.61439	0.266971	Cancer Trained * Post up vs Cancer Untrained * Post	0.0164189	Cancer Trained * Post up vs Cancer Untrained * Post	0.714879	0.0584998	0.136517	0.369483	0.0584998	Cancer Trained * Post up vs Healthy Aged-matched Trained * Post	0.00417155	Cancer Trained * Post up vs Healthy Aged-matched Trained * Post	2.5224	0.86225	1.70919	1
308859	cg24960964		0.0558127	9													0.0035096	0.403457	10.3896	3.22329	0.403457	Cancer Trained * Post up vs Cancer Trained * Pre	0.0168058	Cancer Trained * Post up vs Cancer Trained * Pre	0.776424	-0.0328017	0.0824099	-0.287071	-0.0328017	Healthy Aged-matched Trained * Post down vs Healthy Aged-matched Trained * Pre	-0.00146267	Healthy Aged-matched Trained * Post down vs Healthy Aged-matched Trained * Pre	0.983585	0.00275904	0.000431884	0.0207818	0.00275904	Cancer Untrained * Post up vs Cancer Untrained * Pre	-0.00016644	Cancer Untrained * Post down vs Cancer Untrained * Pre	0.0842802	-0.238694	3.23248	-1.79791	-0.238694	Cancer Trained * Pre down vs Cancer Untrained * Pre	-0.010613	Cancer Trained * Pre down vs Cancer Untrained * Pre	0.00918771	-0.338372	7.97226	-2.82352	-0.338372	Cancer Trained * Pre down vs Healthy Aged-matched Trained * Pre	-0.0141369	Cancer Trained * Pre down vs Healthy Aged-matched Trained * Pre	0.207398	0.162004	1.67516	1.29428	0.162004	Cancer Trained * Post up vs Cancer Untrained * Post	0.0063592	Cancer Trained * Post up vs Cancer Untrained * Post	0.421753	0.097887	0.667179	0.81681	0.097887	Cancer Trained * Post up vs Healthy Aged-matched Trained * Post	0.00413156	Cancer Trained * Post up vs Healthy Aged-matched Trained * Post	2.52111	0.493739	0.97921	1
81320	cg08649099	FZD9	0.0558357	7		ENST00000344575.3	TSS200	FZD9		Unclassified	7:72847767-72848786	Island	chr7:72847933-72850032	NM_003508	TSS200	FZD9	0.00864342	-0.222754	8.11923	-2.84943	-0.222754	Cancer Trained * Post down vs Cancer Trained * Pre	-0.00288581	Cancer Trained * Post down vs Cancer Trained * Pre	0.0870986	-0.127086	3.17131	-1.78082	-0.127086	Healthy Aged-matched Trained * Post down vs Healthy Aged-matched Trained * Pre	-0.00154154	Healthy Aged-matched Trained * Post down vs Healthy Aged-matched Trained * Pre	0.651907	0.0378592	0.208476	0.456592	0.0378592	Cancer Untrained * Post up vs Cancer Untrained * Pre	0.000549154	Cancer Untrained * Post up vs Cancer Untrained * Pre	0.254957	0.0966106	1.35757	1.16515	0.0966106	Cancer Trained * Pre up vs Cancer Untrained * Pre	0.00126299	Cancer Trained * Pre up vs Cancer Untrained * Pre	0.363918	0.0692173	0.855229	0.924786	0.0692173	Cancer Trained * Pre up vs Healthy Aged-matched Trained * Pre	0.000937984	Cancer Trained * Pre up vs Healthy Aged-matched Trained * Pre	0.0461864	-0.164003	4.40114	-2.09789	-0.164003	Cancer Trained * Post down vs Cancer Untrained * Post	-0.00217198	Cancer Trained * Post down vs Cancer Untrained * Post	0.726751	-0.0264509	0.124892	-0.353401	-0.0264509	Cancer Trained * Post down vs Healthy Aged-matched Trained * Post	-0.000406286	Cancer Trained * Post down vs Healthy Aged-matched Trained * Post	2.5208	0.192568	0.381958	1
504324	cg13999659	TSPAN16	0.0558373	19		ENST00000316737.1;ENST00000337994.5	TSS1500;TSS1500	TSPAN16;TSPAN16				S_Shore	chr19:11404512-11404776	NM_012466;NM_001282510;NM_001282509;NR_104199	TSS1500;TSS1500;TSS1500;TSS1500	TSPAN16;TSPAN16;TSPAN16;TSPAN16	0.0067709	0.298	8.71552	2.95221	0.298	Cancer Trained * Post up vs Cancer Trained * Pre	0.0148258	Cancer Trained * Post up vs Cancer Trained * Pre	0.216887	0.116735	1.60489	1.26684	0.116735	Healthy Aged-matched Trained * Post up vs Healthy Aged-matched Trained * Pre	0.00599263	Healthy Aged-matched Trained * Post up vs Healthy Aged-matched Trained * Pre	0.96129	-0.00524873	0.00240334	-0.0490239	-0.00524873	Cancer Untrained * Post down vs Cancer Untrained * Pre	-0.000493556	Cancer Untrained * Post down vs Cancer Untrained * Pre	0.421677	-0.087466	0.6674	-0.816946	-0.087466	Cancer Trained * Pre down vs Cancer Untrained * Pre	-0.00474581	Cancer Trained * Pre down vs Cancer Untrained * Pre	0.18291	-0.132389	1.87651	-1.36986	-0.132389	Cancer Trained * Pre down vs Healthy Aged-matched Trained * Pre	-0.00676801	Cancer Trained * Pre down vs Healthy Aged-matched Trained * Pre	0.0425044	0.215783	4.56977	2.1377	0.215783	Cancer Trained * Post up vs Cancer Untrained * Post	0.0105736	Cancer Trained * Post up vs Cancer Untrained * Post	0.617476	0.0488759	0.255764	0.505731	0.0488759	Cancer Trained * Post up vs Healthy Aged-matched Trained * Post	0.00206518	Cancer Trained * Post up vs Healthy Aged-matched Trained * Post	2.52078	0.321059	0.636825	1
457252	cg14508890	BHLHE40	0.05584	3		ENST00000467610.1;ENST00000460806.1;ENST00000256495.3;ENST00000434530.1;ENST00000441386	TSS1500;TSS1500;TSS200;3'UTR;3'UTR	BHLHE40;BHLHE40;BHLHE40;AC018816.4;AC018816.4		Promoter_Associated	3:5020258-5021202	Island	chr3:5019876-5022223	NM_003670	TSS1500	BHLHE40	0.00768478	-0.475062	8.40459	-2.89907	-0.475062	Cancer Trained * Post down vs Cancer Trained * Pre	-0.00925196	Cancer Trained * Post down vs Cancer Trained * Pre	0.291891	0.161064	1.1593	1.07671	0.161064	Healthy Aged-matched Trained * Post up vs Healthy Aged-matched Trained * Pre	0.00415843	Healthy Aged-matched Trained * Post up vs Healthy Aged-matched Trained * Pre	0.384813	0.153746	0.782477	0.884577	0.153746	Cancer Untrained * Post up vs Cancer Untrained * Pre	0.00320633	Cancer Untrained * Post up vs Cancer Untrained * Pre	0.270568	0.195829	1.26945	1.1267	0.195829	Cancer Trained * Pre up vs Cancer Untrained * Pre	0.00429896	Cancer Trained * Pre up vs Cancer Untrained * Pre	0.0309223	0.358831	5.23099	2.28714	0.358831	Cancer Trained * Pre up vs Healthy Aged-matched Trained * Pre	0.00733139	Cancer Trained * Pre up vs Healthy Aged-matched Trained * Pre	0.0140036	-0.432979	6.98152	-2.64226	-0.432979	Cancer Trained * Post down vs Cancer Untrained * Post	-0.00815933	Cancer Trained * Post down vs Cancer Untrained * Post	0.0893601	-0.277296	3.12385	-1.76744	-0.277296	Cancer Trained * Post down vs Healthy Aged-matched Trained * Post	-0.006079	Cancer Trained * Post down vs Healthy Aged-matched Trained * Post	2.52075	0.846102	1.67828	1
701343	cg27277034	ZNF621	0.055879	3		ENST00000431278.1;ENST00000339296.5;ENST00000490457.1	3'UTR;3'UTR;5'UTR	ZNF621;ZNF621;ZNF621						NM_198484;NM_001098414	3'UTR;3'UTR	ZNF621;ZNF621	0.00259273	0.281059	11.1954	3.34596	0.281059	Cancer Trained * Post up vs Cancer Trained * Pre	0.0112058	Cancer Trained * Post up vs Cancer Trained * Pre	0.503797	0.0520144	0.460123	0.678324	0.0520144	Healthy Aged-matched Trained * Post up vs Healthy Aged-matched Trained * Pre	0.00196231	Healthy Aged-matched Trained * Post up vs Healthy Aged-matched Trained * Pre	0.430896	-0.0713311	0.64099	-0.800619	-0.0713311	Cancer Untrained * Post down vs Cancer Untrained * Pre	-0.00304238	Cancer Untrained * Post down vs Cancer Untrained * Pre	0.0301391	-0.204829	5.28538	-2.29899	-0.204829	Cancer Trained * Pre down vs Cancer Untrained * Pre	-0.0084329	Cancer Trained * Pre down vs Cancer Untrained * Pre	0.0842535	-0.144607	3.23307	-1.79807	-0.144607	Cancer Trained * Pre down vs Healthy Aged-matched Trained * Pre	-0.0061116	Cancer Trained * Pre down vs Healthy Aged-matched Trained * Pre	0.0912145	0.147561	3.08596	1.75669	0.147561	Cancer Trained * Post up vs Cancer Untrained * Post	0.00581524	Cancer Trained * Post up vs Cancer Untrained * Post	0.303804	0.0844372	1.10231	1.04991	0.0844372	Cancer Trained * Post up vs Healthy Aged-matched Trained * Post	0.00313186	Cancer Trained * Post up vs Healthy Aged-matched Trained * Post	2.52023	0.222281	0.440995	1
298144	cg13342186	VWA9	0.0558927	15		ENST00000569004.1;ENST00000563729.1;ENST00000573314.1	3'UTR;3'UTR;3'UTR	C15orf44;C15orf44;C15orf44		Gene_Associated_Cell_type_specific	15:65888381-65888638			NR_045106;NR_045105;NR_045901;NR_045104;NM_001136043;NM_001207059;NM_001207058	Body;Body;Body;Body;Body;Body;Body	VWA9;VWA9;VWA9;VWA9;VWA9;VWA9;VWA9	0.00982926	0.317965	7.81082	2.79478	0.317965	Cancer Trained * Post up vs Cancer Trained * Pre	0.0273456	Cancer Trained * Post up vs Cancer Trained * Pre	0.546136	-0.0635496	0.374408	-0.611889	-0.0635496	Healthy Aged-matched Trained * Post down vs Healthy Aged-matched Trained * Pre	-0.00536141	Healthy Aged-matched Trained * Post down vs Healthy Aged-matched Trained * Pre	0.496146	0.0833429	0.477004	0.690655	0.0833429	Cancer Untrained * Post up vs Cancer Untrained * Pre	0.00879571	Cancer Untrained * Post up vs Cancer Untrained * Pre	0.752628	0.0384539	0.101547	0.318664	0.0384539	Cancer Trained * Pre up vs Cancer Untrained * Pre	0.00419197	Cancer Trained * Pre up vs Cancer Untrained * Pre	0.130512	-0.170305	2.44446	-1.56348	-0.170305	Cancer Trained * Pre down vs Healthy Aged-matched Trained * Pre	-0.0151252	Cancer Trained * Pre down vs Healthy Aged-matched Trained * Pre	0.0241541	0.273076	5.7611	2.40023	0.273076	Cancer Trained * Post up vs Cancer Untrained * Post	0.0227419	Cancer Trained * Post up vs Cancer Untrained * Post	0.0638688	0.211209	3.7597	1.93899	0.211209	Cancer Trained * Post up vs Healthy Aged-matched Trained * Post	0.0175818	Cancer Trained * Post up vs Healthy Aged-matched Trained * Post	2.52004	0.407737	0.808988	1
767611	cg26891247		0.0559008	1		ENST00000517032.1	TSS1500	Z98044.1									0.00202722	0.349669	11.8665	3.44478	0.349669	Cancer Trained * Post up vs Cancer Trained * Pre	0.0171881	Cancer Trained * Post up vs Cancer Trained * Pre	0.519684	-0.0605137	0.426477	-0.653052	-0.0605137	Healthy Aged-matched Trained * Post down vs Healthy Aged-matched Trained * Pre	-0.00282081	Healthy Aged-matched Trained * Post down vs Healthy Aged-matched Trained * Pre	0.646796	-0.049936	0.215121	-0.463812	-0.049936	Cancer Untrained * Post down vs Cancer Untrained * Pre	-0.00264432	Cancer Untrained * Post down vs Cancer Untrained * Pre	0.0614893	-0.210798	3.83345	-1.95792	-0.210798	Cancer Trained * Pre down vs Cancer Untrained * Pre	-0.0110625	Cancer Trained * Pre down vs Cancer Untrained * Pre	0.0589243	-0.192336	3.91666	-1.97906	-0.192336	Cancer Trained * Pre down vs Healthy Aged-matched Trained * Pre	-0.00977276	Cancer Trained * Pre down vs Healthy Aged-matched Trained * Pre	0.0746854	0.188807	3.45974	1.86004	0.188807	Cancer Trained * Post up vs Cancer Untrained * Post	0.00876988	Cancer Trained * Post up vs Cancer Untrained * Post	0.034108	0.217847	5.02459	2.24156	0.217847	Cancer Trained * Post up vs Healthy Aged-matched Trained * Post	0.0102361	Cancer Trained * Post up vs Healthy Aged-matched Trained * Post	2.51994	0.324558	0.64398	1
531859	cg00424946	SNTB2	0.0559034	16		ENST00000524887.1;ENST00000360496.5;ENST00000528525.1;ENST00000336278.4;ENST00000467311	TSS1500;TSS1500;TSS1500;1stExon;1stExon;5'UTR	SNTB2;SNTB2;SNTB2;SNTB2;SNTB2;RP11-70O5.1				Island	chr16:69220880-69222107	NM_006750	1stExon	SNTB2	0.00942469	-0.496455	7.91122	-2.81269	-0.496455	Cancer Trained * Post down vs Cancer Trained * Pre	-0.010792	Cancer Trained * Post down vs Cancer Trained * Pre	0.21463	0.20516	1.62125	1.27328	0.20516	Healthy Aged-matched Trained * Post up vs Healthy Aged-matched Trained * Pre	0.00403743	Healthy Aged-matched Trained * Post up vs Healthy Aged-matched Trained * Pre	0.137359	0.287359	2.35604	1.53494	0.287359	Cancer Untrained * Post up vs Cancer Untrained * Pre	0.00597668	Cancer Untrained * Post up vs Cancer Untrained * Pre	0.0260196	0.443022	5.59993	2.36642	0.443022	Cancer Trained * Pre up vs Cancer Untrained * Pre	0.00970552	Cancer Trained * Pre up vs Cancer Untrained * Pre	0.0134441	0.449515	7.07557	2.65999	0.449515	Cancer Trained * Pre up vs Healthy Aged-matched Trained * Pre	0.00957884	Cancer Trained * Pre up vs Healthy Aged-matched Trained * Pre	0.0649269	-0.340792	3.72789	-1.93078	-0.340792	Cancer Trained * Post down vs Cancer Untrained * Post	-0.00706313	Cancer Trained * Post down vs Cancer Untrained * Post	0.148266	-0.2521	2.22545	-1.49179	-0.2521	Cancer Trained * Post down vs Healthy Aged-matched Trained * Post	-0.00525056	Cancer Trained * Post down vs Healthy Aged-matched Trained * Post	2.5199	0.981318	1.94714	1
37718	cg26171523	CCDC130	0.0559155	19		ENST00000221554.7;ENST00000540216.1	TSS200;5'UTR	CCDC130;CCDC130		Promoter_Associated	19:13857898-13859720	Island	chr19:13858446-13858904	NM_030818	TSS200	CCDC130	0.00564123	-0.383106	9.17035	-3.02826	-0.383106	Cancer Trained * Post down vs Cancer Trained * Pre	-0.00582486	Cancer Trained * Post down vs Cancer Trained * Pre	0.737831	0.0390898	0.114566	0.338476	0.0390898	Healthy Aged-matched Trained * Post up vs Healthy Aged-matched Trained * Pre	0.000602462	Healthy Aged-matched Trained * Post up vs Healthy Aged-matched Trained * Pre	0.983364	-0.00282609	0.000443576	-0.0210613	-0.00282609	Cancer Untrained * Post down vs Cancer Untrained * Pre	-1.51501e-05	Cancer Untrained * Post down vs Cancer Untrained * Pre	0.238547	0.162025	1.45801	1.20748	0.162025	Cancer Trained * Pre up vs Cancer Untrained * Pre	0.00270363	Cancer Trained * Pre up vs Cancer Untrained * Pre	0.0115321	0.330226	7.43289	2.72633	0.330226	Cancer Trained * Pre up vs Healthy Aged-matched Trained * Pre	0.0049852	Cancer Trained * Pre up vs Healthy Aged-matched Trained * Pre	0.0968357	-0.218255	2.97629	-1.72519	-0.218255	Cancer Trained * Post down vs Cancer Untrained * Post	-0.00310608	Cancer Trained * Post down vs Cancer Untrained * Post	0.454771	-0.0919704	0.576544	-0.759305	-0.0919704	Cancer Trained * Post down vs Healthy Aged-matched Trained * Post	-0.00144213	Cancer Trained * Post down vs Healthy Aged-matched Trained * Post	2.51974	0.504102	1.00031	1
595054	cg19261612		0.055929	9		ENST00000425499.1	TSS1500	RP11-112J3.15				S_Shore	chr9:35756948-35757339				0.00702259	0.44717	8.6255	2.93692	0.44717	Cancer Trained * Post up vs Cancer Trained * Pre	0.0706683	Cancer Trained * Post up vs Cancer Trained * Pre	0.530535	0.0884034	0.404538	0.636033	0.0884034	Healthy Aged-matched Trained * Post up vs Healthy Aged-matched Trained * Pre	0.0152606	Healthy Aged-matched Trained * Post up vs Healthy Aged-matched Trained * Pre	0.75027	-0.0519708	0.103563	-0.321812	-0.0519708	Cancer Untrained * Post down vs Cancer Untrained * Pre	-0.00859973	Cancer Untrained * Post down vs Cancer Untrained * Pre	0.764337	-0.0489456	0.0918575	-0.30308	-0.0489456	Cancer Trained * Pre down vs Cancer Untrained * Pre	-0.00811486	Cancer Trained * Pre down vs Cancer Untrained * Pre	0.694046	-0.0580113	0.158363	-0.397948	-0.0580113	Cancer Trained * Pre down vs Healthy Aged-matched Trained * Pre	-0.00875595	Cancer Trained * Pre down vs Healthy Aged-matched Trained * Pre	0.00669711	0.450195	8.7426	2.95679	0.450195	Cancer Trained * Post up vs Cancer Untrained * Post	0.0711532	Cancer Trained * Post up vs Cancer Untrained * Post	0.0496312	0.300755	4.25651	2.06313	0.300755	Cancer Trained * Post up vs Healthy Aged-matched Trained * Post	0.0466517	Cancer Trained * Post up vs Healthy Aged-matched Trained * Post	2.51956	0.730122	1.44891	1
786091	cg02337277		0.0559303	6													0.00434438	0.356639	9.83485	3.13606	0.356639	Cancer Trained * Post up vs Cancer Trained * Pre	0.0134299	Cancer Trained * Post up vs Cancer Trained * Pre	0.708657	0.0392365	0.142847	0.377951	0.0392365	Healthy Aged-matched Trained * Post up vs Healthy Aged-matched Trained * Pre	0.00136082	Healthy Aged-matched Trained * Post up vs Healthy Aged-matched Trained * Pre	0.885808	-0.0175001	0.0210494	-0.145084	-0.0175001	Cancer Untrained * Post down vs Cancer Untrained * Pre	-0.00095152	Cancer Untrained * Post down vs Cancer Untrained * Pre	0.136313	-0.185662	2.36921	-1.53922	-0.185662	Cancer Trained * Pre down vs Cancer Untrained * Pre	-0.00745641	Cancer Trained * Pre down vs Cancer Untrained * Pre	0.0226764	-0.264445	5.89888	-2.42876	-0.264445	Cancer Trained * Pre down vs Healthy Aged-matched Trained * Pre	-0.0101127	Cancer Trained * Pre down vs Healthy Aged-matched Trained * Pre	0.109947	0.188477	2.74681	1.65735	0.188477	Cancer Trained * Post up vs Cancer Untrained * Post	0.00692505	Cancer Trained * Post up vs Cancer Untrained * Post	0.630933	0.0529576	0.236567	0.486382	0.0529576	Cancer Trained * Post up vs Healthy Aged-matched Trained * Post	0.00195643	Cancer Trained * Post up vs Healthy Aged-matched Trained * Post	2.51954	0.407308	0.808296	1
187084	cg02249596	MIR1268A	0.0559362	8										NR_031672	Body	MIR1268A	0.00601098	0.222039	9.01128	3.00188	0.222039	Cancer Trained * Post up vs Cancer Trained * Pre	0.0342548	Cancer Trained * Post up vs Cancer Trained * Pre	0.768259	-0.0201133	0.0887306	-0.297877	-0.0201133	Healthy Aged-matched Trained * Post down vs Healthy Aged-matched Trained * Pre	-0.00321558	Healthy Aged-matched Trained * Post down vs Healthy Aged-matched Trained * Pre	0.145546	-0.117861	2.25691	-1.5023	-0.117861	Cancer Untrained * Post down vs Cancer Untrained * Pre	-0.018663	Cancer Untrained * Post down vs Cancer Untrained * Pre	0.0978258	-0.134925	2.95774	-1.71981	-0.134925	Cancer Trained * Pre down vs Cancer Untrained * Pre	-0.0212276	Cancer Trained * Pre down vs Cancer Untrained * Pre	0.354331	-0.0668341	0.89066	-0.943748	-0.0668341	Cancer Trained * Pre down vs Healthy Aged-matched Trained * Pre	-0.0105856	Cancer Trained * Pre down vs Healthy Aged-matched Trained * Pre	0.0103877	0.204975	7.67943	2.77118	0.204975	Cancer Trained * Post up vs Cancer Untrained * Post	0.0316902	Cancer Trained * Post up vs Cancer Untrained * Post	0.0204288	0.175318	6.12873	2.47563	0.175318	Cancer Trained * Post up vs Healthy Aged-matched Trained * Post	0.0268848	Cancer Trained * Post up vs Healthy Aged-matched Trained * Post	2.51947	0.172303	0.341942	1
665501	cg16381317		0.055938	X		ENST00000458936.1	TSS1500	snoU13									0.00449733	0.313772	9.74591	3.12184	0.313772	Cancer Trained * Post up vs Cancer Trained * Pre	0.0139638	Cancer Trained * Post up vs Cancer Trained * Pre	0.944601	-0.00644004	0.00492668	-0.0701903	-0.00644004	Healthy Aged-matched Trained * Post down vs Healthy Aged-matched Trained * Pre	-0.000137766	Healthy Aged-matched Trained * Post down vs Healthy Aged-matched Trained * Pre	0.864231	-0.0184172	0.0298462	-0.17276	-0.0184172	Cancer Untrained * Post down vs Cancer Untrained * Pre	-0.000618994	Cancer Untrained * Post down vs Cancer Untrained * Pre	0.679407	-0.0445771	0.17485	-0.418151	-0.0445771	Cancer Trained * Pre down vs Cancer Untrained * Pre	-0.00219907	Cancer Trained * Pre down vs Cancer Untrained * Pre	0.301301	-0.101568	1.11403	-1.05548	-0.101568	Cancer Trained * Pre down vs Healthy Aged-matched Trained * Pre	-0.00495321	Cancer Trained * Pre down vs Healthy Aged-matched Trained * Pre	0.00839898	0.287612	8.18857	2.86157	0.287612	Cancer Trained * Post up vs Cancer Untrained * Post	0.0123837	Cancer Trained * Post up vs Cancer Untrained * Post	0.0319417	0.218644	5.16246	2.27211	0.218644	Cancer Trained * Post up vs Healthy Aged-matched Trained * Post	0.00914838	Cancer Trained * Post up vs Healthy Aged-matched Trained * Post	2.51944	0.318141	0.631371	1
535489	cg08593004		0.0559548	13													0.00594024	0.552296	9.04087	3.0068	0.552296	Cancer Trained * Post up vs Cancer Trained * Pre	0.0508321	Cancer Trained * Post up vs Cancer Trained * Pre	0.351075	-0.159338	0.903001	-0.950264	-0.159338	Healthy Aged-matched Trained * Post down vs Healthy Aged-matched Trained * Pre	-0.0164527	Healthy Aged-matched Trained * Post down vs Healthy Aged-matched Trained * Pre	0.779718	0.055081	0.0799313	0.282721	0.055081	Cancer Untrained * Post up vs Cancer Untrained * Pre	0.0057464	Cancer Untrained * Post up vs Cancer Untrained * Pre	0.361503	-0.181095	0.864027	-0.92953	-0.181095	Cancer Trained * Pre down vs Cancer Untrained * Pre	-0.0172258	Cancer Trained * Pre down vs Cancer Untrained * Pre	0.367205	-0.161505	0.84339	-0.918363	-0.161505	Cancer Trained * Pre down vs Healthy Aged-matched Trained * Pre	-0.0143412	Cancer Trained * Pre down vs Healthy Aged-matched Trained * Pre	0.0976027	0.31612	2.9619	1.72102	0.31612	Cancer Trained * Post up vs Cancer Untrained * Post	0.0278598	Cancer Trained * Post up vs Cancer Untrained * Post	0.00442849	0.550129	9.78553	3.12818	0.550129	Cancer Trained * Post up vs Healthy Aged-matched Trained * Post	0.0529436	Cancer Trained * Post up vs Healthy Aged-matched Trained * Post	2.51922	1.06245	2.1087	1
713078	cg07496016	NQO1	0.0559552	16										NM_001025434;NM_001025433;NM_000903;NM_001286137	Body;Body;Body;Body	NQO1;NQO1;NQO1;NQO1	0.00616166	0.235039	8.9495	2.99157	0.235039	Cancer Trained * Post up vs Cancer Trained * Pre	0.0102434	Cancer Trained * Post up vs Cancer Trained * Pre	0.848833	-0.0138132	0.0370925	-0.192594	-0.0138132	Healthy Aged-matched Trained * Post down vs Healthy Aged-matched Trained * Pre	-0.000564635	Healthy Aged-matched Trained * Post down vs Healthy Aged-matched Trained * Pre	0.14733	-0.124616	2.23619	-1.49539	-0.124616	Cancer Untrained * Post down vs Cancer Untrained * Pre	-0.00520901	Cancer Untrained * Post down vs Cancer Untrained * Pre	0.0244388	-0.199576	5.73562	-2.39492	-0.199576	Cancer Trained * Pre down vs Cancer Untrained * Pre	-0.0087896	Cancer Trained * Pre down vs Cancer Untrained * Pre	0.310802	-0.0778183	1.07021	-1.03451	-0.0778183	Cancer Trained * Pre down vs Healthy Aged-matched Trained * Pre	-0.00364652	Cancer Trained * Pre down vs Healthy Aged-matched Trained * Pre	0.0523182	0.160079	4.15132	2.03748	0.160079	Cancer Trained * Post up vs Cancer Untrained * Post	0.00666281	Cancer Trained * Post up vs Cancer Untrained * Post	0.0318311	0.171034	5.16978	2.27372	0.171034	Cancer Trained * Post up vs Healthy Aged-matched Trained * Post	0.00716152	Cancer Trained * Post up vs Healthy Aged-matched Trained * Post	2.51921	0.194383	0.3858	1
148373	cg14971998		0.0559647	5		ENST00000522747.1;ENST00000499203.2;ENST00000521563.1;ENST00000523452.1;ENST00000518790	TSS1500;TSS1500;TSS1500;1stExon;TSS200;TSS200;5'UTR;3'UTR	CTB-131B5.4;CTB-131B5.4;CTB-131B5.4;CTB-131B5.4;CTB-131B5.4;CTB-131B5.4;PURA;CTB-131B5.		Promoter_Associated	5:139486497-139488496	S_Shore	chr5:139486931-139487672				0.00592667	-0.448517	9.04659	-3.00775	-0.448517	Cancer Trained * Post down vs Cancer Trained * Pre	-0.00947049	Cancer Trained * Post down vs Cancer Trained * Pre	0.746108	0.044565	0.107176	0.327377	0.044565	Healthy Aged-matched Trained * Post up vs Healthy Aged-matched Trained * Pre	0.00107853	Healthy Aged-matched Trained * Post up vs Healthy Aged-matched Trained * Pre	0.451316	-0.121029	0.585531	-0.7652	-0.121029	Cancer Untrained * Post down vs Cancer Untrained * Pre	-0.00262903	Cancer Untrained * Post down vs Cancer Untrained * Pre	0.247122	0.187442	1.40446	1.1851	0.187442	Cancer Trained * Pre up vs Cancer Untrained * Pre	0.00396598	Cancer Trained * Pre up vs Cancer Untrained * Pre	0.00878444	0.405839	8.0802	2.84257	0.405839	Cancer Trained * Pre up vs Healthy Aged-matched Trained * Pre	0.00870248	Cancer Trained * Pre up vs Healthy Aged-matched Trained * Pre	0.35664	-0.140046	0.882003	-0.93915	-0.140046	Cancer Trained * Post down vs Cancer Untrained * Post	-0.00287547	Cancer Trained * Post down vs Cancer Untrained * Post	0.54667	-0.0872436	0.373407	-0.61107	-0.0872436	Cancer Trained * Post down vs Healthy Aged-matched Trained * Post	-0.00184653	Cancer Trained * Post down vs Healthy Aged-matched Trained * Post	2.51909	0.700207	1.3898	1
3933	cg12449483	EIF2AK1	0.05598	7		ENST00000536084.1;ENST00000461493.1;ENST00000199389.6;ENST00000463213.1	TSS200;TSS200;TSS200;TSS1500	EIF2AK1;EIF2AK1;EIF2AK1;EIF2AK1		Promoter_Associated	7:6098090-6099278	Island	chr7:6098449-6098982	NM_014413;NM_001134335	TSS200;TSS200	EIF2AK1;EIF2AK1	0.00801733	-0.262916	8.30139	-2.88121	-0.262916	Cancer Trained * Post down vs Cancer Trained * Pre	-0.00535233	Cancer Trained * Post down vs Cancer Trained * Pre	0.55761	-0.0495112	0.353269	-0.594364	-0.0495112	Healthy Aged-matched Trained * Post down vs Healthy Aged-matched Trained * Pre	-0.000957593	Healthy Aged-matched Trained * Post down vs Healthy Aged-matched Trained * Pre	0.41446	-0.0803219	0.688705	-0.829882	-0.0803219	Cancer Untrained * Post down vs Cancer Untrained * Pre	-0.0016764	Cancer Untrained * Post down vs Cancer Untrained * Pre	0.673833	0.0412206	0.181382	0.425889	0.0412206	Cancer Trained * Pre up vs Cancer Untrained * Pre	0.000972621	Cancer Trained * Pre up vs Cancer Untrained * Pre	0.057764	0.173763	3.95566	1.98888	0.173763	Cancer Trained * Pre up vs Healthy Aged-matched Trained * Pre	0.0036047	Cancer Trained * Pre up vs Healthy Aged-matched Trained * Pre	0.133886	-0.141373	2.40022	-1.54927	-0.141373	Cancer Trained * Post down vs Cancer Untrained * Post	-0.00270331	Cancer Trained * Post down vs Cancer Untrained * Post	0.65393	-0.0396419	0.205881	-0.453741	-0.0396419	Cancer Trained * Post down vs Healthy Aged-matched Trained * Post	-0.000790037	Cancer Trained * Post down vs Healthy Aged-matched Trained * Post	2.51889	0.262181	0.520431	1
729094	cg09049823	CYB5D2	0.0559812	17		ENST00000575411.1	5'UTR	CYB5D2						NM_144611;NM_001254756;NM_001254755	Body;Body;Body	CYB5D2;CYB5D2;CYB5D2	0.00647819	0.335185	8.82492	2.97068	0.335185	Cancer Trained * Post up vs Cancer Trained * Pre	0.0155551	Cancer Trained * Post up vs Cancer Trained * Pre	0.39526	0.0890958	0.748235	0.865006	0.0890958	Healthy Aged-matched Trained * Post up vs Healthy Aged-matched Trained * Pre	0.00369292	Healthy Aged-matched Trained * Post up vs Healthy Aged-matched Trained * Pre	0.897119	0.0156324	0.0170624	0.130623	0.0156324	Cancer Untrained * Post up vs Cancer Untrained * Pre	0.00117705	Cancer Untrained * Post up vs Cancer Untrained * Pre	0.465135	-0.0887723	0.550231	-0.741776	-0.0887723	Cancer Trained * Pre down vs Cancer Untrained * Pre	-0.00420108	Cancer Trained * Pre down vs Cancer Untrained * Pre	0.092498	-0.188979	3.06024	-1.74936	-0.188979	Cancer Trained * Pre down vs Healthy Aged-matched Trained * Pre	-0.00951891	Cancer Trained * Pre down vs Healthy Aged-matched Trained * Pre	0.0514794	0.23078	4.18349	2.04536	0.23078	Cancer Trained * Post up vs Cancer Untrained * Post	0.010177	Cancer Trained * Post up vs Cancer Untrained * Post	0.6017	0.0571104	0.279487	0.528665	0.0571104	Cancer Trained * Post up vs Healthy Aged-matched Trained * Post	0.00234328	Cancer Trained * Post up vs Healthy Aged-matched Trained * Post	2.51887	0.400842	0.795678	1
300541	cg04042367	TCF7L1	0.0559842	2		ENST00000442813.1	5'UTR	TCF7L1						NM_031283	Body	TCF7L1	0.00710784	0.271711	8.59581	2.93186	0.271711	Cancer Trained * Post up vs Cancer Trained * Pre	0.0113706	Cancer Trained * Post up vs Cancer Trained * Pre	0.2125	0.108239	1.63689	1.27941	0.108239	Healthy Aged-matched Trained * Post up vs Healthy Aged-matched Trained * Pre	0.0047432	Healthy Aged-matched Trained * Post up vs Healthy Aged-matched Trained * Pre	0.93357	-0.00827631	0.00708914	-0.084197	-0.00827631	Cancer Untrained * Post down vs Cancer Untrained * Pre	-0.000424635	Cancer Untrained * Post down vs Cancer Untrained * Pre	0.586863	-0.0541124	0.30305	-0.5505	-0.0541124	Cancer Trained * Pre down vs Cancer Untrained * Pre	-0.0023972	Cancer Trained * Pre down vs Cancer Untrained * Pre	0.339742	-0.0863582	0.947257	-0.973271	-0.0863582	Cancer Trained * Pre down vs Healthy Aged-matched Trained * Pre	-0.00364192	Cancer Trained * Pre down vs Healthy Aged-matched Trained * Pre	0.0222519	0.225875	5.9403	2.43727	0.225875	Cancer Trained * Post up vs Cancer Untrained * Post	0.00939806	Cancer Trained * Post up vs Cancer Untrained * Post	0.393067	0.077114	0.755313	0.869088	0.077114	Cancer Trained * Post up vs Healthy Aged-matched Trained * Post	0.00298551	Cancer Trained * Post up vs Healthy Aged-matched Trained * Post	2.51883	0.270418	0.536794	1
263302	cg02934649	ORC5	0.0559861	7		ENST00000477223.1;ENST00000422497.1	3'UTR;3'UTR	ORC5;ORC5						NM_002553	Body	ORC5	0.00486921	1.50973	9.54276	3.08914	1.50973	Cancer Trained * Post up vs Cancer Trained * Pre	0.146096	Cancer Trained * Post up vs Cancer Trained * Pre	0.681268	0.185404	0.172701	0.415573	0.185404	Healthy Aged-matched Trained * Post up vs Healthy Aged-matched Trained * Pre	0.0154672	Healthy Aged-matched Trained * Post up vs Healthy Aged-matched Trained * Pre	0.971442	-0.0187441	0.00130754	-0.0361599	-0.0187441	Cancer Untrained * Post down vs Cancer Untrained * Pre	-0.00365231	Cancer Untrained * Post down vs Cancer Untrained * Pre	0.748307	-0.168177	0.105258	-0.324435	-0.168177	Cancer Trained * Pre down vs Cancer Untrained * Pre	-0.0256178	Cancer Trained * Pre down vs Cancer Untrained * Pre	0.505318	-0.316258	0.456821	-0.675886	-0.316258	Cancer Trained * Pre down vs Healthy Aged-matched Trained * Pre	-0.0438994	Cancer Trained * Pre down vs Healthy Aged-matched Trained * Pre	0.0100956	1.3603	7.74716	2.78337	1.3603	Cancer Trained * Post up vs Cancer Untrained * Post	0.124131	Cancer Trained * Post up vs Cancer Untrained * Post	0.0410419	1.00807	4.64134	2.15438	1.00807	Cancer Trained * Post up vs Healthy Aged-matched Trained * Post	0.0867297	Cancer Trained * Post up vs Healthy Aged-matched Trained * Post	2.5188	7.52018	14.9281	1
411661	cg22675937	TBX2	0.0559956	17	CDMR	ENST00000477081.1;ENST00000419047.1	5'UTR;3'UTR	TBX2;TBX2		Unclassified	17:59480347-59481596	Island	chr17:59473060-59483266	NM_005994	Body	TBX2	0.00987368	-0.520482	7.80007	-2.79286	-0.520482	Cancer Trained * Post down vs Cancer Trained * Pre	-0.053268	Cancer Trained * Post down vs Cancer Trained * Pre	0.548355	-0.103518	0.370253	-0.608484	-0.103518	Healthy Aged-matched Trained * Post down vs Healthy Aged-matched Trained * Pre	-0.0100602	Healthy Aged-matched Trained * Post down vs Healthy Aged-matched Trained * Pre	0.130611	-0.308963	2.44314	-1.56305	-0.308963	Cancer Untrained * Post down vs Cancer Untrained * Pre	-0.0306786	Cancer Untrained * Post down vs Cancer Untrained * Pre	0.27903	0.218724	1.22442	1.10653	0.218724	Cancer Trained * Pre up vs Cancer Untrained * Pre	0.0243097	Cancer Trained * Pre up vs Cancer Untrained * Pre	0.0423269	0.381781	4.5783	2.1397	0.381781	Cancer Trained * Pre up vs Healthy Aged-matched Trained * Pre	0.0404008	Cancer Trained * Pre up vs Healthy Aged-matched Trained * Pre	0.969465	0.00720549	0.0014949	0.038664	0.00720549	Cancer Trained * Post up vs Cancer Untrained * Post	0.00172019	Cancer Trained * Post up vs Cancer Untrained * Post	0.845278	-0.0351831	0.0388815	-0.197184	-0.0351831	Cancer Trained * Post down vs Healthy Aged-matched Trained * Post	-0.002807	Cancer Trained * Post down vs Healthy Aged-matched Trained * Post	2.51868	1.09344	2.17067	1
452144	cg10909785	SLC29A3	0.0560051	10		ENST00000469204.1	TSS1500	SLC29A3						NR_033414;NR_033413;NM_001174098;NM_018344	Body;Body;Body;Body	SLC29A3;SLC29A3;SLC29A3;SLC29A3	0.00946355	0.244168	7.90138	2.81094	0.244168	Cancer Trained * Post up vs Cancer Trained * Pre	0.026506	Cancer Trained * Post up vs Cancer Trained * Pre	0.55677	0.0472315	0.354787	0.59564	0.0472315	Healthy Aged-matched Trained * Post up vs Healthy Aged-matched Trained * Pre	0.0046055	Healthy Aged-matched Trained * Post up vs Healthy Aged-matched Trained * Pre	0.288436	-0.0999299	1.17642	-1.08463	-0.0999299	Cancer Untrained * Post down vs Cancer Untrained * Pre	-0.0104469	Cancer Untrained * Post down vs Cancer Untrained * Pre	0.320968	-0.0932906	1.02529	-1.01257	-0.0932906	Cancer Trained * Pre down vs Cancer Untrained * Pre	-0.0101193	Cancer Trained * Pre down vs Cancer Untrained * Pre	0.168564	-0.117921	2.01045	-1.4179	-0.117921	Cancer Trained * Pre down vs Healthy Aged-matched Trained * Pre	-0.0133292	Cancer Trained * Pre down vs Healthy Aged-matched Trained * Pre	0.00790109	0.250808	8.33692	2.88737	0.250808	Cancer Trained * Post up vs Cancer Untrained * Post	0.0268335	Cancer Trained * Post up vs Cancer Untrained * Post	0.351154	0.0790162	0.902702	0.950106	0.0790162	Cancer Trained * Post up vs Healthy Aged-matched Trained * Post	0.00857123	Cancer Trained * Post up vs Healthy Aged-matched Trained * Post	2.51855	0.23754	0.471581	1
240291	cg10250534	DHX15	0.0560149	4		ENST00000513092.1;ENST00000511553.1;ENST00000535946.1;ENST00000513092.1;ENST00000336812	3'UTR;TSS200;1stExon;1stExon;1stExon;5'UTR;5'UTR	DHX15;DHX15;DHX15;DHX15;DHX15;DHX15;DHX15		Unclassified	4:24584763-24586695	Island	chr4:24585435-24586175	NM_001358;NM_001358	1stExon;5'UTR	DHX15;DHX15	0.00864546	-0.30249	8.11866	-2.84933	-0.30249	Cancer Trained * Post down vs Cancer Trained * Pre	-0.0135919	Cancer Trained * Post down vs Cancer Trained * Pre	0.288466	-0.105107	1.17627	-1.08456	-0.105107	Healthy Aged-matched Trained * Post down vs Healthy Aged-matched Trained * Pre	-0.00487988	Healthy Aged-matched Trained * Post down vs Healthy Aged-matched Trained * Pre	0.128005	0.177261	2.47821	1.57423	0.177261	Cancer Untrained * Post up vs Cancer Untrained * Pre	0.00799024	Cancer Untrained * Post up vs Cancer Untrained * Pre	0.108695	0.187315	2.76731	1.66352	0.187315	Cancer Trained * Pre up vs Cancer Untrained * Pre	0.00824221	Cancer Trained * Pre up vs Cancer Untrained * Pre	0.362851	0.09421	0.859106	0.92688	0.09421	Cancer Trained * Pre up vs Healthy Aged-matched Trained * Pre	0.00430883	Cancer Trained * Pre up vs Healthy Aged-matched Trained * Pre	0.0107972	-0.292435	7.58793	-2.75462	-0.292435	Cancer Trained * Post down vs Cancer Untrained * Post	-0.0133399	Cancer Trained * Post down vs Cancer Untrained * Post	0.319802	-0.103173	1.03034	-1.01506	-0.103173	Cancer Trained * Post down vs Healthy Aged-matched Trained * Post	-0.0044032	Cancer Trained * Post down vs Healthy Aged-matched Trained * Post	2.51842	0.354793	0.704395	1
309988	cg04283041	TTC7A	0.0560227	2		ENST00000474321.2;ENST00000491786.1;ENST00000461601.1;ENST00000263737.6;ENST00000409825	5'UTR;5'UTR;5'UTR;5'UTR;3'UTR	TTC7A;TTC7A;TTC7A;TTC7A;TTC7A						NM_001288953;NM_001288955;NM_001288951;NM_020458	Body;5'UTR;Body;Body	TTC7A;TTC7A;TTC7A;TTC7A	0.00741083	0.334507	8.49335	2.91434	0.334507	Cancer Trained * Post up vs Cancer Trained * Pre	0.0225675	Cancer Trained * Post up vs Cancer Trained * Pre	0.777769	0.029893	0.0813929	0.285294	0.029893	Healthy Aged-matched Trained * Post up vs Healthy Aged-matched Trained * Pre	0.00157705	Healthy Aged-matched Trained * Post up vs Healthy Aged-matched Trained * Pre	0.0827622	0.220028	3.2664	1.80732	0.220028	Cancer Untrained * Post up vs Cancer Untrained * Pre	0.0153585	Cancer Untrained * Post up vs Cancer Untrained * Pre	0.925137	0.0115556	0.00900941	0.0949179	0.0115556	Cancer Trained * Pre up vs Cancer Untrained * Pre	0.00062882	Cancer Trained * Pre up vs Cancer Untrained * Pre	0.154001	-0.161558	2.16129	-1.47013	-0.161558	Cancer Trained * Pre down vs Healthy Aged-matched Trained * Pre	-0.0119082	Cancer Trained * Pre down vs Healthy Aged-matched Trained * Pre	0.282641	0.126035	1.20574	1.09806	0.126035	Cancer Trained * Post up vs Cancer Untrained * Post	0.00783778	Cancer Trained * Post up vs Cancer Untrained * Post	0.204861	0.143057	1.69462	1.30178	0.143057	Cancer Trained * Post up vs Healthy Aged-matched Trained * Post	0.00908225	Cancer Trained * Post up vs Healthy Aged-matched Trained * Post	2.51832	0.414718	0.823403	1
315604	cg01817062		0.0560229	4		ENST00000528132.1	5'UTR	RP11-689P11.2		NonGene_Associated	4:8501232-8501512						0.00566528	0.390691	9.15967	3.02649	0.390691	Cancer Trained * Post up vs Cancer Trained * Pre	0.0168252	Cancer Trained * Post up vs Cancer Trained * Pre	0.917088	0.0123924	0.0110586	0.10516	0.0123924	Healthy Aged-matched Trained * Post up vs Healthy Aged-matched Trained * Pre	0.000473241	Healthy Aged-matched Trained * Post up vs Healthy Aged-matched Trained * Pre	0.550257	-0.0829157	0.366719	-0.605573	-0.0829157	Cancer Untrained * Post down vs Cancer Untrained * Pre	-0.00434144	Cancer Untrained * Post down vs Cancer Untrained * Pre	0.571864	-0.078435	0.328155	-0.572848	-0.078435	Cancer Trained * Pre down vs Cancer Untrained * Pre	-0.00354068	Cancer Trained * Pre down vs Cancer Untrained * Pre	0.435102	-0.0980403	0.629231	-0.793241	-0.0980403	Cancer Trained * Pre down vs Healthy Aged-matched Trained * Pre	-0.00441382	Cancer Trained * Pre down vs Healthy Aged-matched Trained * Pre	0.00520996	0.395172	9.37097	3.0612	0.395172	Cancer Trained * Post up vs Cancer Untrained * Post	0.017626	Cancer Trained * Post up vs Cancer Untrained * Post	0.0322557	0.280259	5.14184	2.26756	0.280259	Cancer Trained * Post up vs Healthy Aged-matched Trained * Post	0.0119382	Cancer Trained * Post up vs Healthy Aged-matched Trained * Post	2.51832	0.524575	1.04152	1
253164	cg16769027	MME	0.0560265	3		ENST00000477669.1	TSS1500	MME						NM_007287;NM_000902;NM_007288;NM_007289	Body;Body;Body;Body	MME;MME;MME;MME	0.00651425	0.400578	8.81116	2.96836	0.400578	Cancer Trained * Post up vs Cancer Trained * Pre	0.0217339	Cancer Trained * Post up vs Cancer Trained * Pre	0.692121	0.0493499	0.160477	0.400596	0.0493499	Healthy Aged-matched Trained * Post up vs Healthy Aged-matched Trained * Pre	0.00257035	Healthy Aged-matched Trained * Post up vs Healthy Aged-matched Trained * Pre	0.941087	0.010685	0.00557259	0.0746498	0.010685	Cancer Untrained * Post up vs Cancer Untrained * Pre	-0.00050343	Cancer Untrained * Post down vs Cancer Untrained * Pre	0.767581	-0.0427653	0.0892669	-0.298776	-0.0427653	Cancer Trained * Pre down vs Cancer Untrained * Pre	-0.00253385	Cancer Trained * Pre down vs Cancer Untrained * Pre	0.152166	-0.190833	2.18149	-1.47699	-0.190833	Cancer Trained * Pre down vs Healthy Aged-matched Trained * Pre	-0.0107517	Cancer Trained * Pre down vs Healthy Aged-matched Trained * Pre	0.0164299	0.347127	6.61663	2.57228	0.347127	Cancer Trained * Post up vs Cancer Untrained * Post	0.0197035	Cancer Trained * Post up vs Cancer Untrained * Post	0.225976	0.160395	1.5411	1.24141	0.160395	Cancer Trained * Post up vs Healthy Aged-matched Trained * Post	0.00841184	Cancer Trained * Post up vs Healthy Aged-matched Trained * Post	2.51827	0.573261	1.13821	1
204957	cg02649818	ALDH4A1	0.0560413	1		ENST00000538839.1;ENST00000375335.4;ENST00000290597.5;ENST00000432718.1;ENST00000375341	TSS1500;TSS1500;TSS1500;TSS1500;TSS1500;3'UTR	ALDH4A1;ALDH4A1;ALDH4A1;ALDH4A1;ALDH4A1;RP13-279N23.2		Promoter_Associated	1:19228352-19229943	S_Shore	chr1:19228828-19229634	NM_003748;NM_170726	TSS1500;TSS1500	ALDH4A1;ALDH4A1	0.00337293	-0.423727	10.4941	-3.23945	-0.423727	Cancer Trained * Post down vs Cancer Trained * Pre	-0.0262827	Cancer Trained * Post down vs Cancer Trained * Pre	0.80057	0.0304858	0.065185	0.255313	0.0304858	Healthy Aged-matched Trained * Post up vs Healthy Aged-matched Trained * Pre	0.00187854	Healthy Aged-matched Trained * Post up vs Healthy Aged-matched Trained * Pre	0.682928	0.0573364	0.170797	0.413276	0.0573364	Cancer Untrained * Post up vs Cancer Untrained * Pre	0.00305466	Cancer Untrained * Post up vs Cancer Untrained * Pre	0.0166293	0.356132	6.58932	2.56697	0.356132	Cancer Trained * Pre up vs Cancer Untrained * Pre	0.0217612	Cancer Trained * Pre up vs Cancer Untrained * Pre	0.0136922	0.332124	7.03334	2.65204	0.332124	Cancer Trained * Pre up vs Healthy Aged-matched Trained * Pre	0.0207262	Cancer Trained * Pre up vs Healthy Aged-matched Trained * Pre	0.348662	-0.124932	0.912256	-0.955121	-0.124932	Cancer Trained * Post down vs Cancer Untrained * Post	-0.00757618	Cancer Trained * Post down vs Cancer Untrained * Post	0.338955	-0.122088	0.950406	-0.974888	-0.122088	Cancer Trained * Post down vs Healthy Aged-matched Trained * Post	-0.0074351	Cancer Trained * Post down vs Healthy Aged-matched Trained * Post	2.51807	0.538526	1.06932	1
69866	cg00290924	ANKRD26	0.0560505	10		ENST00000376087.4;ENST00000436985.2	TSS200;TSS1500	ANKRD26;ANKRD26		Promoter_Associated	10:27388815-27390046	Island	chr10:27389075-27389622	NM_014915	TSS200	ANKRD26	0.00561563	-0.338331	9.18179	-3.03015	-0.338331	Cancer Trained * Post down vs Cancer Trained * Pre	-0.0046715	Cancer Trained * Post down vs Cancer Trained * Pre	0.528543	-0.0651457	0.408504	-0.639143	-0.0651457	Healthy Aged-matched Trained * Post down vs Healthy Aged-matched Trained * Pre	-0.0008414	Healthy Aged-matched Trained * Post down vs Healthy Aged-matched Trained * Pre	0.561721	-0.0696511	0.345897	-0.58813	-0.0696511	Cancer Untrained * Post down vs Cancer Untrained * Pre	-0.00082612	Cancer Untrained * Post down vs Cancer Untrained * Pre	0.174027	0.165709	1.95787	1.39924	0.165709	Cancer Trained * Pre up vs Cancer Untrained * Pre	0.00242128	Cancer Trained * Pre up vs Cancer Untrained * Pre	0.0247096	0.255486	5.7117	2.38992	0.255486	Cancer Trained * Pre up vs Healthy Aged-matched Trained * Pre	0.00348261	Cancer Trained * Pre up vs Healthy Aged-matched Trained * Pre	0.365227	-0.102971	0.850496	-0.922223	-0.102971	Cancer Trained * Post down vs Cancer Untrained * Post	-0.0014241	Cancer Trained * Post down vs Cancer Untrained * Post	0.869827	-0.0176997	0.0274133	-0.16557	-0.0176997	Cancer Trained * Post down vs Healthy Aged-matched Trained * Post	-0.000347492	Cancer Trained * Post down vs Healthy Aged-matched Trained * Post	2.51795	0.392386	0.779178	1
527595	cg23139122	ATAD1	0.0560535	10		ENST00000308448.7	ExonBnd	ATAD1						NM_032810	Body	ATAD1	0.00453187	0.279052	9.72628	3.1187	0.279052	Cancer Trained * Post up vs Cancer Trained * Pre	0.0166729	Cancer Trained * Post up vs Cancer Trained * Pre	0.220268	0.102696	1.58077	1.25729	0.102696	Healthy Aged-matched Trained * Post up vs Healthy Aged-matched Trained * Pre	0.00612957	Healthy Aged-matched Trained * Post up vs Healthy Aged-matched Trained * Pre	0.457243	0.0716628	0.57018	0.755103	0.0716628	Cancer Untrained * Post up vs Cancer Untrained * Pre	0.0044596	Cancer Untrained * Post up vs Cancer Untrained * Pre	0.572811	-0.0542312	0.326531	-0.571429	-0.0542312	Cancer Trained * Pre down vs Cancer Untrained * Pre	-0.00345341	Cancer Trained * Pre down vs Cancer Untrained * Pre	0.296958	-0.0912547	1.13469	-1.06522	-0.0912547	Cancer Trained * Pre down vs Healthy Aged-matched Trained * Pre	-0.00535893	Cancer Trained * Pre down vs Healthy Aged-matched Trained * Pre	0.0993325	0.153158	2.92992	1.7117	0.153158	Cancer Trained * Post up vs Cancer Untrained * Post	0.00875988	Cancer Trained * Post up vs Cancer Untrained * Post	0.330043	0.0851005	0.986803	0.99338	0.0851005	Cancer Trained * Post up vs Healthy Aged-matched Trained * Post	0.00518438	Cancer Trained * Post up vs Healthy Aged-matched Trained * Post	2.51791	0.251984	0.500383	1
59585	cg04619859	C7orf49	0.056116	7		ENST00000424142.1;ENST00000435834.1;ENST00000487774.1;ENST00000430372.1;ENST00000393114	5'UTR;5'UTR;3'UTR;5'UTR;5'UTR;TSS1500;TSS1500;1stExon;TSS200;3'UTR	C7orf49;C7orf49;C7orf49;C7orf49;C7orf49;C7orf49;C7orf49;C7orf49;C7orf49;C7orf49		Promoter_Associated	7:134855376-134855805	Island	chr7:134854975-134855696	NR_024185;NR_024186;NM_024033	Body;Body;5'UTR	C7orf49;C7orf49;C7orf49	0.00465582	-0.25516	9.65717	-3.1076	-0.25516	Cancer Trained * Post down vs Cancer Trained * Pre	-0.00454724	Cancer Trained * Post down vs Cancer Trained * Pre	0.878359	0.0115898	0.0239087	0.154625	0.0115898	Healthy Aged-matched Trained * Post up vs Healthy Aged-matched Trained * Pre	0.000193157	Healthy Aged-matched Trained * Post up vs Healthy Aged-matched Trained * Pre	0.661925	0.0385378	0.195816	0.442511	0.0385378	Cancer Untrained * Post up vs Cancer Untrained * Pre	0.000787351	Cancer Untrained * Post up vs Cancer Untrained * Pre	0.0363768	0.192589	4.89029	2.2114	0.192589	Cancer Trained * Pre up vs Cancer Untrained * Pre	0.00348066	Cancer Trained * Pre up vs Cancer Untrained * Pre	0.00848557	0.224614	8.16376	2.85723	0.224614	Cancer Trained * Pre up vs Healthy Aged-matched Trained * Pre	0.00399416	Cancer Trained * Pre up vs Healthy Aged-matched Trained * Pre	0.229629	-0.101109	1.51637	-1.23141	-0.101109	Cancer Trained * Post down vs Cancer Untrained * Post	-0.00185393	Cancer Trained * Post down vs Cancer Untrained * Post	0.596709	-0.0421348	0.287275	-0.53598	-0.0421348	Cancer Trained * Post down vs Healthy Aged-matched Trained * Post	-0.000746241	Cancer Trained * Post down vs Healthy Aged-matched Trained * Post	2.51708	0.21212	0.421361	1
10091	cg24465429	HLA-DPB2	0.0561237	6		ENST00000435074.1	5'UTR	HLA-DPB2				Island	chr6:33084740-33084995	NR_001435	Body	HLA-DPB2	0.00190888	-0.271593	12.0328	-3.46883	-0.271593	Cancer Trained * Post down vs Cancer Trained * Pre	-0.00683703	Cancer Trained * Post down vs Cancer Trained * Pre	0.858254	-0.0128974	0.0325625	-0.180451	-0.0128974	Healthy Aged-matched Trained * Post down vs Healthy Aged-matched Trained * Pre	-0.000382159	Healthy Aged-matched Trained * Post down vs Healthy Aged-matched Trained * Pre	0.479791	-0.0595743	0.514632	-0.717378	-0.0595743	Cancer Untrained * Post down vs Cancer Untrained * Pre	-0.00148417	Cancer Untrained * Post down vs Cancer Untrained * Pre	0.210773	0.106663	1.64971	1.28441	0.106663	Cancer Trained * Pre up vs Cancer Untrained * Pre	0.00291262	Cancer Trained * Pre up vs Cancer Untrained * Pre	0.0931172	0.130872	3.04799	1.74585	0.130872	Cancer Trained * Pre up vs Healthy Aged-matched Trained * Pre	0.00342926	Cancer Trained * Pre up vs Healthy Aged-matched Trained * Pre	0.190505	-0.105355	1.81068	-1.34561	-0.105355	Cancer Trained * Post down vs Cancer Untrained * Post	-0.00244024	Cancer Trained * Post down vs Cancer Untrained * Post	0.100559	-0.127823	2.90762	-1.70518	-0.127823	Cancer Trained * Post down vs Healthy Aged-matched Trained * Post	-0.00302561	Cancer Trained * Post down vs Healthy Aged-matched Trained * Post	2.51698	0.192868	0.383133	1
604621	cg00392155		0.0561314	2								N_Shore	chr2:225306900-225307500				0.00428335	0.370551	9.8713	3.14186	0.370551	Cancer Trained * Post up vs Cancer Trained * Pre	0.0155993	Cancer Trained * Post up vs Cancer Trained * Pre	0.824375	0.024145	0.0502939	0.224263	0.024145	Healthy Aged-matched Trained * Post up vs Healthy Aged-matched Trained * Pre	0.000748018	Healthy Aged-matched Trained * Post up vs Healthy Aged-matched Trained * Pre	0.902386	-0.0154991	0.015351	-0.123899	-0.0154991	Cancer Untrained * Post down vs Cancer Untrained * Pre	-0.000696236	Cancer Untrained * Post down vs Cancer Untrained * Pre	0.56067	-0.0737707	0.347771	-0.589721	-0.0737707	Cancer Trained * Pre down vs Cancer Untrained * Pre	-0.00347603	Cancer Trained * Pre down vs Cancer Untrained * Pre	0.137847	-0.173099	2.34993	-1.53295	-0.173099	Cancer Trained * Pre down vs Healthy Aged-matched Trained * Pre	-0.00789938	Cancer Trained * Pre down vs Healthy Aged-matched Trained * Pre	0.0138269	0.31228	7.01076	2.64778	0.31228	Cancer Trained * Post up vs Cancer Untrained * Post	0.0128195	Cancer Trained * Post up vs Cancer Untrained * Post	0.137394	0.173307	2.3556	1.53479	0.173307	Cancer Trained * Post up vs Healthy Aged-matched Trained * Post	0.00695191	Cancer Trained * Post up vs Healthy Aged-matched Trained * Post	2.51688	0.437617	0.869364	1
34823	cg07490151	PEX3	0.0561387	6		ENST00000367591.4;ENST00000344281.5;ENST00000344281.5;ENST00000367592.1;ENST00000367592	TSS200;5'UTR;1stExon;5'UTR;1stExon;TSS1500	PEX3;PEX3;PEX3;PEX3;PEX3;ADAT2		Promoter_Associated	6:143770924-143772694	Island	chr6:143771610-143772084	NM_003630;NM_182503;NM_003630	5'UTR;TSS1500;1stExon	PEX3;ADAT2;PEX3	0.00342678	-0.554908	10.4524	-3.23301	-0.554908	Cancer Trained * Post down vs Cancer Trained * Pre	-0.00921237	Cancer Trained * Post down vs Cancer Trained * Pre	0.607688	-0.0814641	0.270325	-0.519928	-0.0814641	Healthy Aged-matched Trained * Post down vs Healthy Aged-matched Trained * Pre	-0.00161775	Healthy Aged-matched Trained * Post down vs Healthy Aged-matched Trained * Pre	0.612948	-0.0932612	0.262435	-0.512284	-0.0932612	Cancer Untrained * Post down vs Cancer Untrained * Pre	-0.0017186	Cancer Untrained * Post down vs Cancer Untrained * Pre	0.563161	0.106672	0.343339	0.585951	0.106672	Cancer Trained * Pre up vs Cancer Untrained * Pre	0.00228782	Cancer Trained * Pre up vs Cancer Untrained * Pre	0.558952	0.0973376	0.350851	0.592327	0.0973376	Cancer Trained * Pre up vs Healthy Aged-matched Trained * Pre	0.00213814	Cancer Trained * Pre up vs Healthy Aged-matched Trained * Pre	0.0491194	-0.354974	4.27727	-2.06816	-0.354974	Cancer Trained * Post down vs Cancer Untrained * Post	-0.00520595	Cancer Trained * Post down vs Cancer Untrained * Post	0.0308172	-0.376106	5.2382	-2.28871	-0.376106	Cancer Trained * Post down vs Healthy Aged-matched Trained * Post	-0.00545648	Cancer Trained * Post down vs Healthy Aged-matched Trained * Post	2.51678	0.926793	1.84123	1
6841	cg01394349	CAPN8	0.0561399	1										NM_001143962	Body	CAPN8	0.00313885	0.242068	10.6842	3.26867	0.242068	Cancer Trained * Post up vs Cancer Trained * Pre	0.00709585	Cancer Trained * Post up vs Cancer Trained * Pre	0.784425	0.0186938	0.0764609	0.276516	0.0186938	Healthy Aged-matched Trained * Post up vs Healthy Aged-matched Trained * Pre	0.000614772	Healthy Aged-matched Trained * Post up vs Healthy Aged-matched Trained * Pre	0.971097	-0.00287466	0.00133932	-0.0365968	-0.00287466	Cancer Untrained * Post down vs Cancer Untrained * Pre	-0.000187445	Cancer Untrained * Post down vs Cancer Untrained * Pre	0.529938	-0.0500334	0.405725	-0.636965	-0.0500334	Cancer Trained * Pre down vs Cancer Untrained * Pre	-0.00164481	Cancer Trained * Pre down vs Cancer Untrained * Pre	0.294676	-0.0758944	1.1457	-1.07038	-0.0758944	Cancer Trained * Pre down vs Healthy Aged-matched Trained * Pre	-0.0023417	Cancer Trained * Pre down vs Healthy Aged-matched Trained * Pre	0.0143409	0.19491	6.92678	2.63188	0.19491	Cancer Trained * Post up vs Cancer Untrained * Post	0.00563848	Cancer Trained * Post up vs Cancer Untrained * Post	0.0479331	0.14748	4.32635	2.07999	0.14748	Cancer Trained * Post up vs Healthy Aged-matched Trained * Post	0.00413938	Cancer Trained * Post up vs Healthy Aged-matched Trained * Post	2.51677	0.172539	0.34278	1
3934	cg15339994	SH2D4B	0.0561511	10										NM_207372;NM_001145719	Body;Body	SH2D4B;SH2D4B	0.00615417	0.555743	8.95253	2.99208	0.555743	Cancer Trained * Post up vs Cancer Trained * Pre	0.0307896	Cancer Trained * Post up vs Cancer Trained * Pre	0.792254	-0.0451388	0.0708727	-0.266219	-0.0451388	Healthy Aged-matched Trained * Post down vs Healthy Aged-matched Trained * Pre	-0.00210552	Healthy Aged-matched Trained * Post down vs Healthy Aged-matched Trained * Pre	0.47659	0.142369	0.52225	0.722669	0.142369	Cancer Untrained * Post up vs Cancer Untrained * Pre	0.0103522	Cancer Untrained * Post up vs Cancer Untrained * Pre	0.874018	0.0315583	0.025661	0.16019	0.0315583	Cancer Trained * Pre up vs Cancer Untrained * Pre	0.00305974	Cancer Trained * Pre up vs Cancer Untrained * Pre	0.208854	-0.229403	1.66412	-1.29001	-0.229403	Cancer Trained * Pre down vs Healthy Aged-matched Trained * Pre	-0.012687	Cancer Trained * Pre down vs Healthy Aged-matched Trained * Pre	0.0244085	0.444932	5.73832	2.39548	0.444932	Cancer Trained * Post up vs Cancer Untrained * Post	0.0234971	Cancer Trained * Post up vs Cancer Untrained * Post	0.0470516	0.371479	4.3637	2.08895	0.371479	Cancer Trained * Post up vs Healthy Aged-matched Trained * Post	0.0202081	Cancer Trained * Post up vs Healthy Aged-matched Trained * Post	2.51662	1.08525	2.15617	1
95637	cg05657805	ZNF642	0.0561581	1		ENST00000372705.3;ENST00000372706.1	TSS1500;TSS200	ZNF642;ZNF642		Unclassified	1:40942575-40943740	Island	chr1:40942784-40943387	NM_198494	TSS1500	ZNF642	0.00296143	-0.335031	10.8389	-3.29224	-0.335031	Cancer Trained * Post down vs Cancer Trained * Pre	-0.00597247	Cancer Trained * Post down vs Cancer Trained * Pre	0.91365	0.0101758	0.0119986	0.109538	0.0101758	Healthy Aged-matched Trained * Post up vs Healthy Aged-matched Trained * Pre	4.47522e-05	Healthy Aged-matched Trained * Post up vs Healthy Aged-matched Trained * Pre	0.340726	0.104834	0.943332	0.971253	0.104834	Cancer Untrained * Post up vs Cancer Untrained * Pre	0.00195999	Cancer Untrained * Post up vs Cancer Untrained * Pre	0.143012	0.163226	2.28687	1.51224	0.163226	Cancer Trained * Pre up vs Cancer Untrained * Pre	0.00324461	Cancer Trained * Pre up vs Cancer Untrained * Pre	0.115192	0.159018	2.66375	1.6321	0.159018	Cancer Trained * Pre up vs Healthy Aged-matched Trained * Pre	0.00299529	Cancer Trained * Pre up vs Healthy Aged-matched Trained * Pre	0.0117453	-0.276639	7.38992	-2.71844	-0.276639	Cancer Trained * Post down vs Cancer Untrained * Post	-0.00468784	Cancer Trained * Post down vs Cancer Untrained * Post	0.0675391	-0.186189	3.65183	-1.91098	-0.186189	Cancer Trained * Post down vs Healthy Aged-matched Trained * Post	-0.00302194	Cancer Trained * Post down vs Healthy Aged-matched Trained * Post	2.51653	0.32576	0.647242	1
50666	cg14888445	A2LD1	0.0561695	13								Island	chr13:101184396-101184848	NM_033110	Body	A2LD1	0.00783398	0.367917	8.35769	2.89097	0.367917	Cancer Trained * Post up vs Cancer Trained * Pre	0.00865253	Cancer Trained * Post up vs Cancer Trained * Pre	0.534514	-0.0731723	0.396698	-0.62984	-0.0731723	Healthy Aged-matched Trained * Post down vs Healthy Aged-matched Trained * Pre	-0.00167312	Healthy Aged-matched Trained * Post down vs Healthy Aged-matched Trained * Pre	0.684127	0.055562	0.16943	0.411618	0.055562	Cancer Untrained * Post up vs Cancer Untrained * Pre	0.00146578	Cancer Untrained * Post up vs Cancer Untrained * Pre	0.34323	-0.130413	0.933418	-0.966135	-0.130413	Cancer Trained * Pre down vs Cancer Untrained * Pre	-0.00312784	Cancer Trained * Pre down vs Cancer Untrained * Pre	0.00809942	-0.350542	8.27663	-2.87691	-0.350542	Cancer Trained * Pre down vs Healthy Aged-matched Trained * Pre	-0.00830637	Cancer Trained * Pre down vs Healthy Aged-matched Trained * Pre	0.165199	0.181942	2.04387	1.42964	0.181942	Cancer Trained * Post up vs Cancer Untrained * Post	0.00405891	Cancer Trained * Post up vs Cancer Untrained * Post	0.464328	0.090548	0.552245	0.743132	0.090548	Cancer Trained * Post up vs Healthy Aged-matched Trained * Post	0.00201929	Cancer Trained * Post up vs Healthy Aged-matched Trained * Post	2.51637	0.509448	1.01227	1
93608	cg18354686	UBN1	0.0561808	16		ENST00000262376.5;ENST00000436648.4;ENST00000321919.8	TSS1500;TSS200;TSS200	UBN1;GLYR1;GLYR1		Promoter_Associated	16:4897164-4897659	Island	chr16:4896606-4898243	NM_001079514;NM_032569	TSS1500;TSS200	UBN1;GLYR1	0.00486686	-0.552645	9.54399	-3.08933	-0.552645	Cancer Trained * Post down vs Cancer Trained * Pre	-0.00850513	Cancer Trained * Post down vs Cancer Trained * Pre	0.468632	-0.120176	0.541569	-0.735914	-0.120176	Healthy Aged-matched Trained * Post down vs Healthy Aged-matched Trained * Pre	-0.00189344	Healthy Aged-matched Trained * Post down vs Healthy Aged-matched Trained * Pre	0.211552	-0.243275	1.64392	-1.28215	-0.243275	Cancer Untrained * Post down vs Cancer Untrained * Pre	-0.00340673	Cancer Untrained * Post down vs Cancer Untrained * Pre	0.200646	0.249392	1.72763	1.31439	0.249392	Cancer Trained * Pre up vs Cancer Untrained * Pre	0.00442803	Cancer Trained * Pre up vs Cancer Untrained * Pre	0.08329	0.30898	3.25453	1.80403	0.30898	Cancer Trained * Pre up vs Healthy Aged-matched Trained * Pre	0.00535573	Cancer Trained * Pre up vs Healthy Aged-matched Trained * Pre	0.740209	-0.059978	0.112414	-0.335283	-0.059978	Cancer Trained * Post down vs Cancer Untrained * Post	-0.000670375	Cancer Trained * Post down vs Cancer Untrained * Post	0.477593	-0.123489	0.519853	-0.721008	-0.123489	Cancer Trained * Post down vs Healthy Aged-matched Trained * Post	-0.00125596	Cancer Trained * Post down vs Healthy Aged-matched Trained * Post	2.51623	1.00652	2.00005	1
478459	cg17040483	PODXL	0.0561855	7		ENST00000465001.1	3'UTR	PODXL						NM_001018111;NM_005397	Body;Body	PODXL;PODXL	0.00677995	0.277759	8.71222	2.95165	0.277759	Cancer Trained * Post up vs Cancer Trained * Pre	0.0113531	Cancer Trained * Post up vs Cancer Trained * Pre	0.817429	-0.0200413	0.0544283	-0.233299	-0.0200413	Healthy Aged-matched Trained * Post down vs Healthy Aged-matched Trained * Pre	-0.000717501	Healthy Aged-matched Trained * Post down vs Healthy Aged-matched Trained * Pre	0.240652	-0.119967	1.44464	-1.20193	-0.119967	Cancer Untrained * Post down vs Cancer Untrained * Pre	-0.00542018	Cancer Untrained * Post down vs Cancer Untrained * Pre	0.31798	-0.101704	1.03829	-1.01896	-0.101704	Cancer Trained * Pre down vs Cancer Untrained * Pre	-0.00450679	Cancer Trained * Pre down vs Cancer Untrained * Pre	0.219361	-0.113508	1.5872	-1.25984	-0.113508	Cancer Trained * Pre down vs Healthy Aged-matched Trained * Pre	-0.00490631	Cancer Trained * Pre down vs Healthy Aged-matched Trained * Pre	0.00424333	0.296022	9.89551	3.14571	0.296022	Cancer Trained * Post up vs Cancer Untrained * Post	0.0122665	Cancer Trained * Post up vs Cancer Untrained * Post	0.0514652	0.184293	4.18404	2.04549	0.184293	Cancer Trained * Post up vs Healthy Aged-matched Trained * Post	0.00716434	Cancer Trained * Post up vs Healthy Aged-matched Trained * Post	2.51616	0.278521	0.553463	1
71755	cg26134895	FBXL7	0.0561968	5	DMR	ENST00000510662.1;ENST00000504595.1	TSS1500;TSS200	FBXL7;FBXL7				Island	chr5:15500076-15500923	NM_012304	TSS200	FBXL7	0.00695192	-0.306669	8.65041	-2.94116	-0.306669	Cancer Trained * Post down vs Cancer Trained * Pre	-0.00549667	Cancer Trained * Post down vs Cancer Trained * Pre	0.24346	-0.113705	1.42703	-1.19458	-0.113705	Healthy Aged-matched Trained * Post down vs Healthy Aged-matched Trained * Pre	-0.00185093	Healthy Aged-matched Trained * Post down vs Healthy Aged-matched Trained * Pre	0.78753	-0.0301287	0.0742172	-0.272428	-0.0301287	Cancer Untrained * Post down vs Cancer Untrained * Pre	-0.000478241	Cancer Untrained * Post down vs Cancer Untrained * Pre	0.312156	0.114083	1.06411	1.03156	0.114083	Cancer Trained * Pre up vs Cancer Untrained * Pre	0.00218313	Cancer Trained * Pre up vs Cancer Untrained * Pre	0.0853818	0.178811	3.20829	1.79117	0.178811	Cancer Trained * Pre up vs Healthy Aged-matched Trained * Pre	0.0033126	Cancer Trained * Pre up vs Healthy Aged-matched Trained * Pre	0.131787	-0.162457	2.42759	-1.55807	-0.162457	Cancer Trained * Post down vs Cancer Untrained * Post	-0.00283531	Cancer Trained * Post down vs Cancer Untrained * Post	0.888393	-0.0141535	0.0201007	-0.141777	-0.0141535	Cancer Trained * Post down vs Healthy Aged-matched Trained * Post	-0.000333142	Cancer Trained * Post down vs Healthy Aged-matched Trained * Post	2.51601	0.341921	0.67949	1
26610	cg04948483	DISP2	0.0562144	15		ENST00000267889.3	TSS200	DISP2		Promoter_Associated	15:40649819-40651091	Island	chr15:40650055-40651102	NM_033510	TSS200	DISP2	0.00392362	-0.324196	10.0983	-3.17779	-0.324196	Cancer Trained * Post down vs Cancer Trained * Pre	-0.00549265	Cancer Trained * Post down vs Cancer Trained * Pre	0.862543	-0.0162914	0.0306008	-0.174931	-0.0162914	Healthy Aged-matched Trained * Post down vs Healthy Aged-matched Trained * Pre	-0.000373973	Healthy Aged-matched Trained * Post down vs Healthy Aged-matched Trained * Pre	0.994629	0.00073576	4.62334e-05	0.00679951	0.00073576	Cancer Untrained * Post up vs Cancer Untrained * Pre	6.0757e-05	Cancer Untrained * Post up vs Cancer Untrained * Pre	0.340849	0.10507	0.942843	0.971001	0.10507	Cancer Trained * Pre up vs Cancer Untrained * Pre	0.0019124	Cancer Trained * Pre up vs Cancer Untrained * Pre	0.0435842	0.207631	4.51867	2.12572	0.207631	Cancer Trained * Pre up vs Healthy Aged-matched Trained * Pre	0.00354088	Cancer Trained * Pre up vs Healthy Aged-matched Trained * Pre	0.0409796	-0.219862	4.64445	-2.1551	-0.219862	Cancer Trained * Post down vs Cancer Untrained * Post	-0.00364101	Cancer Trained * Post down vs Cancer Untrained * Post	0.314445	-0.100273	1.05388	-1.02659	-0.100273	Cancer Trained * Post down vs Healthy Aged-matched Trained * Post	-0.0015778	Cancer Trained * Post down vs Healthy Aged-matched Trained * Post	2.51578	0.327301	0.650495	1
542383	cg22664806	CNOT4	0.0562148	7		ENST00000491203.1;ENST00000498534.1;ENST00000465721.1	3'UTR;3'UTR;3'UTR	CNOT4;CNOT4;CNOT4						NM_013316;NM_001190850;NM_001190849;NM_001190847;NM_001190848;NM_001008225	Body;Body;Body;Body;Body;Body	CNOT4;CNOT4;CNOT4;CNOT4;CNOT4;CNOT4	0.00643663	0.321384	8.8409	2.97336	0.321384	Cancer Trained * Post up vs Cancer Trained * Pre	0.0136318	Cancer Trained * Post up vs Cancer Trained * Pre	0.226244	0.122417	1.53927	1.24067	0.122417	Healthy Aged-matched Trained * Post up vs Healthy Aged-matched Trained * Pre	0.00473132	Healthy Aged-matched Trained * Post up vs Healthy Aged-matched Trained * Pre	0.521342	0.0745692	0.423071	0.650439	0.0745692	Cancer Untrained * Post up vs Cancer Untrained * Pre	0.00302746	Cancer Untrained * Post up vs Cancer Untrained * Pre	0.404972	-0.0971162	0.717592	-0.847108	-0.0971162	Cancer Trained * Pre down vs Cancer Untrained * Pre	-0.00460857	Cancer Trained * Pre down vs Cancer Untrained * Pre	0.110837	-0.171062	2.73239	-1.65299	-0.171062	Cancer Trained * Pre down vs Healthy Aged-matched Trained * Pre	-0.00767923	Cancer Trained * Pre down vs Healthy Aged-matched Trained * Pre	0.178296	0.149699	1.91816	1.38498	0.149699	Cancer Trained * Post up vs Cancer Untrained * Post	0.00599577	Cancer Trained * Post up vs Cancer Untrained * Post	0.789643	0.027905	0.0727109	0.26965	0.027905	Cancer Trained * Post up vs Healthy Aged-matched Trained * Post	0.00122125	Cancer Trained * Post up vs Healthy Aged-matched Trained * Post	2.51578	0.367396	0.730185	1
102504	cg23951789	TMEM106C	0.0562271	12		ENST00000548640.1;ENST00000553217.1;ENST00000548355.1;ENST00000548965.1;ENST00000550146	TSS1500;TSS1500;TSS1500;TSS1500;TSS200;TSS200;TSS200;TSS200;TSS200;TSS200;TSS200;TSS200	TMEM106C;TMEM106C;TMEM106C;TMEM106C;TMEM106C;TMEM106C;TMEM106C;TMEM106C;TMEM106C;TMEM10		Promoter_Associated	12:48356931-48358164	Island	chr12:48357195-48357507	NM_001143841;NM_024056;NM_001143842;NM_001143843	TSS200;TSS200;TSS200;TSS200	TMEM106C;TMEM106C;TMEM106C;TMEM106C	0.00622792	-0.34974	8.92285	-2.98711	-0.34974	Cancer Trained * Post down vs Cancer Trained * Pre	-0.00499506	Cancer Trained * Post down vs Cancer Trained * Pre	0.222343	-0.13376	1.5662	-1.25148	-0.13376	Healthy Aged-matched Trained * Post down vs Healthy Aged-matched Trained * Pre	-0.00170021	Healthy Aged-matched Trained * Post down vs Healthy Aged-matched Trained * Pre	0.601094	-0.0657624	0.280425	-0.529552	-0.0657624	Cancer Untrained * Post down vs Cancer Untrained * Pre	-0.000849221	Cancer Untrained * Post down vs Cancer Untrained * Pre	0.324738	0.12475	1.00912	1.00455	0.12475	Cancer Trained * Pre up vs Cancer Untrained * Pre	0.00198598	Cancer Trained * Pre up vs Cancer Untrained * Pre	0.09796	0.192706	2.95524	1.71908	0.192706	Cancer Trained * Pre up vs Healthy Aged-matched Trained * Pre	0.0027895	Cancer Trained * Pre up vs Healthy Aged-matched Trained * Pre	0.185984	-0.159227	1.84947	-1.35995	-0.159227	Cancer Trained * Post down vs Cancer Untrained * Post	-0.00215986	Cancer Trained * Post down vs Cancer Untrained * Post	0.83721	-0.0232736	0.043105	-0.207617	-0.0232736	Cancer Trained * Post down vs Healthy Aged-matched Trained * Post	-0.000505348	Cancer Trained * Post down vs Healthy Aged-matched Trained * Post	2.51561	0.431063	0.856775	1
610432	cg09442066	CNOT6	0.0562286	5		ENST00000261951.4;ENST00000393356.1;ENST00000507016.1;ENST00000502447.1	5'UTR;5'UTR;5'UTR;5'UTR	CNOT6;CNOT6;CNOT6;CNOT6						NM_015455	5'UTR	CNOT6	0.00605321	0.245041	8.99379	2.99897	0.245041	Cancer Trained * Post up vs Cancer Trained * Pre	0.0161027	Cancer Trained * Post up vs Cancer Trained * Pre	0.150874	0.110531	2.1959	1.48186	0.110531	Healthy Aged-matched Trained * Post up vs Healthy Aged-matched Trained * Pre	0.00774994	Healthy Aged-matched Trained * Post up vs Healthy Aged-matched Trained * Pre	0.654523	0.0392511	0.205123	0.452906	0.0392511	Cancer Untrained * Post up vs Cancer Untrained * Pre	0.00260639	Cancer Untrained * Post up vs Cancer Untrained * Pre	0.608237	-0.0449902	0.269494	-0.519128	-0.0449902	Cancer Trained * Pre down vs Cancer Untrained * Pre	-0.00291054	Cancer Trained * Pre down vs Cancer Untrained * Pre	0.852616	-0.0146849	0.0352368	-0.187715	-0.0146849	Cancer Trained * Pre down vs Healthy Aged-matched Trained * Pre	-0.000588655	Cancer Trained * Pre down vs Healthy Aged-matched Trained * Pre	0.0602579	0.1608	3.8729	1.96797	0.1608	Cancer Trained * Post up vs Cancer Untrained * Post	0.0105858	Cancer Trained * Post up vs Cancer Untrained * Post	0.138153	0.119825	2.34612	1.53171	0.119825	Cancer Trained * Post up vs Healthy Aged-matched Trained * Post	0.0077641	Cancer Trained * Post up vs Healthy Aged-matched Trained * Post	2.51559	0.209935	0.417268	1
477884	cg03949050		0.0562309	5													0.00824128	-0.360775	8.23449	-2.86958	-0.360775	Cancer Trained * Post down vs Cancer Trained * Pre	-0.0102097	Cancer Trained * Post down vs Cancer Trained * Pre	0.064123	0.22231	3.752	1.93701	0.22231	Healthy Aged-matched Trained * Post up vs Healthy Aged-matched Trained * Pre	0.00683787	Healthy Aged-matched Trained * Post up vs Healthy Aged-matched Trained * Pre	0.814176	0.0316757	0.056424	0.237537	0.0316757	Cancer Untrained * Post up vs Cancer Untrained * Pre	0.00121827	Cancer Untrained * Post up vs Cancer Untrained * Pre	0.3332	0.131589	0.973757	0.986791	0.131589	Cancer Trained * Pre up vs Cancer Untrained * Pre	0.00420372	Cancer Trained * Pre up vs Cancer Untrained * Pre	0.0365121	0.265979	4.88257	2.20965	0.265979	Cancer Trained * Pre up vs Healthy Aged-matched Trained * Pre	0.00797592	Cancer Trained * Pre up vs Healthy Aged-matched Trained * Pre	0.0484423	-0.260862	4.30512	-2.07488	-0.260862	Cancer Trained * Post down vs Cancer Untrained * Post	-0.00722426	Cancer Trained * Post down vs Cancer Untrained * Post	0.0142586	-0.317105	6.94001	-2.63439	-0.317105	Cancer Trained * Post down vs Healthy Aged-matched Trained * Post	-0.00907165	Cancer Trained * Post down vs Healthy Aged-matched Trained * Post	2.51556	0.497028	0.987906	1
12002	cg09909115		0.056269	16						Unclassified_Cell_type_specific	16:85476575-85476892						0.0044754	0.546731	9.75846	3.12385	0.546731	Cancer Trained * Post up vs Cancer Trained * Pre	0.0185052	Cancer Trained * Post up vs Cancer Trained * Pre	0.508731	0.107114	0.449474	0.670429	0.107114	Healthy Aged-matched Trained * Post up vs Healthy Aged-matched Trained * Pre	0.00402657	Healthy Aged-matched Trained * Post up vs Healthy Aged-matched Trained * Pre	0.869	0.0309326	0.0277661	0.166632	0.0309326	Cancer Untrained * Post up vs Cancer Untrained * Pre	0.000891775	Cancer Untrained * Post up vs Cancer Untrained * Pre	0.179928	-0.2561	1.90328	-1.37959	-0.2561	Cancer Trained * Pre down vs Cancer Untrained * Pre	-0.0100275	Cancer Trained * Pre down vs Cancer Untrained * Pre	0.0340055	-0.375847	5.03089	-2.24296	-0.375847	Cancer Trained * Pre down vs Healthy Aged-matched Trained * Pre	-0.0126119	Cancer Trained * Pre down vs Healthy Aged-matched Trained * Pre	0.150352	0.259698	2.20176	1.48383	0.259698	Cancer Trained * Post up vs Cancer Untrained * Post	0.00758598	Cancer Trained * Post up vs Cancer Untrained * Post	0.706741	0.0637701	0.14483	0.380565	0.0637701	Cancer Trained * Post up vs Healthy Aged-matched Trained * Post	0.00186671	Cancer Trained * Post up vs Healthy Aged-matched Trained * Post	2.51506	0.962995	1.91446	1
258080	cg22731393	MIR4738	0.0562751	17		ENST00000293218.3	1stExon	UNK		Promoter_Associated	17:73778725-73781395	N_Shore	chr17:73780846-73781308	NR_039892;NM_001080419;NR_038131	TSS200;TSS200;TSS200	MIR4738;UNK;UNK	0.00508035	-0.452122	9.43482	-3.07162	-0.452122	Cancer Trained * Post down vs Cancer Trained * Pre	-0.0178163	Cancer Trained * Post down vs Cancer Trained * Pre	0.274273	-0.150199	1.24951	-1.11782	-0.150199	Healthy Aged-matched Trained * Post down vs Healthy Aged-matched Trained * Pre	-0.00626256	Healthy Aged-matched Trained * Post down vs Healthy Aged-matched Trained * Pre	0.997723	0.000450027	8.30897e-06	0.00288253	0.000450027	Cancer Untrained * Post up vs Cancer Untrained * Pre	0.000699367	Cancer Untrained * Post up vs Cancer Untrained * Pre	0.0945484	0.271312	3.02001	1.73782	0.271312	Cancer Trained * Pre up vs Cancer Untrained * Pre	0.0117331	Cancer Trained * Pre up vs Cancer Untrained * Pre	0.674217	0.0599441	0.180927	0.425355	0.0599441	Cancer Trained * Pre up vs Healthy Aged-matched Trained * Pre	0.00257953	Cancer Trained * Pre up vs Healthy Aged-matched Trained * Pre	0.229617	-0.18126	1.51644	-1.23144	-0.18126	Cancer Trained * Post down vs Cancer Untrained * Post	-0.00678255	Cancer Trained * Post down vs Cancer Untrained * Post	0.0983366	-0.241978	2.94825	-1.71705	-0.241978	Cancer Trained * Post down vs Healthy Aged-matched Trained * Post	-0.00897417	Cancer Trained * Post down vs Healthy Aged-matched Trained * Post	2.51498	0.681118	1.35412	1
8790	cg08562543	SNX17	0.056284	2		ENST00000542478.1;ENST00000451130.2;ENST00000484886.1;ENST00000543024.1;ENST00000494893	TSS1500;TSS1500;TSS200;TSS200;TSS200;TSS200;TSS200;TSS200;TSS200;TSS200;TSS200;TSS1500;	SNX17;EIF2B4;SNX17;SNX17;SNX17;SNX17;SNX17;SNX17;SNX17;SNX17;EIF2B4;EIF2B4;SNX17;SNX17;		Promoter_Associated	2:27592692-27594223	Island	chr2:27592845-27594099	NM_014748;NM_015636;NM_014748;NM_001034116;NM_172195	1stExon;TSS200;5'UTR;TSS200;TSS1500	SNX17;EIF2B4;SNX17;EIF2B4;EIF2B4	0.00584757	-0.214101	9.08022	-3.01334	-0.214101	Cancer Trained * Post down vs Cancer Trained * Pre	-0.00395601	Cancer Trained * Post down vs Cancer Trained * Pre	0.881861	0.00973797	0.0225411	0.150137	0.00973797	Healthy Aged-matched Trained * Post up vs Healthy Aged-matched Trained * Pre	0.000183539	Healthy Aged-matched Trained * Post up vs Healthy Aged-matched Trained * Pre	0.212153	-0.0964933	1.63945	-1.28041	-0.0964933	Cancer Untrained * Post down vs Cancer Untrained * Pre	-0.00179449	Cancer Untrained * Post down vs Cancer Untrained * Pre	0.747287	0.0245526	0.106145	0.325799	0.0245526	Cancer Trained * Pre up vs Cancer Untrained * Pre	0.000569804	Cancer Trained * Pre up vs Cancer Untrained * Pre	0.0377041	0.149286	4.81598	2.19453	0.149286	Cancer Trained * Pre up vs Healthy Aged-matched Trained * Pre	0.00284214	Cancer Trained * Pre up vs Healthy Aged-matched Trained * Pre	0.202207	-0.0930554	1.71531	-1.3097	-0.0930554	Cancer Trained * Post down vs Cancer Untrained * Post	-0.00159172	Cancer Trained * Post down vs Cancer Untrained * Post	0.283547	-0.0745533	1.2011	-1.09595	-0.0745533	Cancer Trained * Post down vs Healthy Aged-matched Trained * Post	-0.00129741	Cancer Trained * Post down vs Healthy Aged-matched Trained * Post	2.51486	0.158696	0.315517	1
194163	cg02506896	SMO	0.056294	7		ENST00000475779.1	TSS1500	SMO						NM_005631	Body	SMO	0.002802	0.341462	10.9868	3.31463	0.341462	Cancer Trained * Post up vs Cancer Trained * Pre	0.0294127	Cancer Trained * Post up vs Cancer Trained * Pre	0.741854	-0.0313228	0.110939	-0.333076	-0.0313228	Healthy Aged-matched Trained * Post down vs Healthy Aged-matched Trained * Pre	-0.00262906	Healthy Aged-matched Trained * Post down vs Healthy Aged-matched Trained * Pre	0.311925	0.112769	1.06515	1.03206	0.112769	Cancer Untrained * Post up vs Cancer Untrained * Pre	0.00946668	Cancer Untrained * Post up vs Cancer Untrained * Pre	0.54536	-0.0669888	0.375869	-0.613081	-0.0669888	Cancer Trained * Pre down vs Cancer Untrained * Pre	-0.00708076	Cancer Trained * Pre down vs Cancer Untrained * Pre	0.0698816	-0.186786	3.58642	-1.89378	-0.186786	Cancer Trained * Pre down vs Healthy Aged-matched Trained * Pre	-0.0169375	Cancer Trained * Pre down vs Healthy Aged-matched Trained * Pre	0.129059	0.161705	2.46393	1.56969	0.161705	Cancer Trained * Post up vs Cancer Untrained * Post	0.0128653	Cancer Trained * Post up vs Cancer Untrained * Post	0.0709921	0.185999	3.55627	1.88581	0.185999	Cancer Trained * Post up vs Healthy Aged-matched Trained * Post	0.0151042	Cancer Trained * Post up vs Healthy Aged-matched Trained * Post	2.51473	0.333594	0.663279	1
321167	cg19439438	KCNAB1	0.0563146	3		ENST00000497291.1	5'UTR	KCNAB1						NM_001308217;NM_172160;NM_003471;NM_172159;NM_001308222	Body;Body;Body;Body;Body	KCNAB1;KCNAB1;KCNAB1;KCNAB1;KCNAB1	0.00582157	0.247671	9.09139	3.01519	0.247671	Cancer Trained * Post up vs Cancer Trained * Pre	0.0101904	Cancer Trained * Post up vs Cancer Trained * Pre	0.340042	0.0729339	0.946059	0.972656	0.0729339	Healthy Aged-matched Trained * Post up vs Healthy Aged-matched Trained * Pre	0.00303464	Healthy Aged-matched Trained * Post up vs Healthy Aged-matched Trained * Pre	0.728496	0.0305843	0.123232	0.351045	0.0305843	Cancer Untrained * Post up vs Cancer Untrained * Pre	0.00133841	Cancer Untrained * Post up vs Cancer Untrained * Pre	0.809658	-0.0212087	0.0592587	-0.243431	-0.0212087	Cancer Trained * Pre down vs Cancer Untrained * Pre	-0.000855732	Cancer Trained * Pre down vs Cancer Untrained * Pre	0.817092	-0.0183821	0.0546333	-0.233738	-0.0183821	Cancer Trained * Pre down vs Healthy Aged-matched Trained * Pre	-0.000701445	Cancer Trained * Pre down vs Healthy Aged-matched Trained * Pre	0.0249975	0.195878	5.68658	2.38466	0.195878	Cancer Trained * Post up vs Cancer Untrained * Post	0.00799623	Cancer Trained * Post up vs Cancer Untrained * Post	0.0578514	0.156355	3.95269	1.98814	0.156355	Cancer Trained * Post up vs Healthy Aged-matched Trained * Post	0.00645428	Cancer Trained * Post up vs Healthy Aged-matched Trained * Post	2.51446	0.212068	0.421698	1
568434	cg03485909	FAM3C	0.0563227	7		ENST00000426156.1;ENST00000455828.1;ENST00000359943.3;ENST00000412653.1	5'UTR;5'UTR;5'UTR;5'UTR	FAM3C;FAM3C;FAM3C;FAM3C				N_Shore	chr7:121035820-121036670	NM_014888;NM_001040020	5'UTR;5'UTR	FAM3C;FAM3C	0.00911418	0.213717	7.99155	2.82693	0.213717	Cancer Trained * Post up vs Cancer Trained * Pre	0.0117017	Cancer Trained * Post up vs Cancer Trained * Pre	0.261218	0.0793325	1.32141	1.14952	0.0793325	Healthy Aged-matched Trained * Post up vs Healthy Aged-matched Trained * Pre	0.00451488	Healthy Aged-matched Trained * Post up vs Healthy Aged-matched Trained * Pre	0.585735	0.0442764	0.304891	0.552169	0.0442764	Cancer Untrained * Post up vs Cancer Untrained * Pre	0.00275278	Cancer Untrained * Post up vs Cancer Untrained * Pre	0.881062	0.012121	0.0228495	0.151161	0.012121	Cancer Trained * Pre up vs Cancer Untrained * Pre	0.00073801	Cancer Trained * Pre up vs Cancer Untrained * Pre	0.7455	-0.0237551	0.10771	-0.328192	-0.0237551	Cancer Trained * Pre down vs Healthy Aged-matched Trained * Pre	-0.00134056	Cancer Trained * Pre down vs Healthy Aged-matched Trained * Pre	0.0240812	0.181562	5.76768	2.4016	0.181562	Cancer Trained * Post up vs Cancer Untrained * Post	0.00968693	Cancer Trained * Post up vs Cancer Untrained * Post	0.138965	0.110629	2.33605	1.52841	0.110629	Cancer Trained * Post up vs Healthy Aged-matched Trained * Post	0.00584626	Cancer Trained * Post up vs Healthy Aged-matched Trained * Post	2.51435	0.179632	0.357213	1
171858	cg18347332		0.0563248	3													0.00215152	0.360787	11.7029	3.42094	0.360787	Cancer Trained * Post up vs Cancer Trained * Pre	0.015385	Cancer Trained * Post up vs Cancer Trained * Pre	0.82564	0.0214328	0.0495595	0.22262	0.0214328	Healthy Aged-matched Trained * Post up vs Healthy Aged-matched Trained * Pre	0.00108688	Healthy Aged-matched Trained * Post up vs Healthy Aged-matched Trained * Pre	0.99425	0.000814223	5.29815e-05	0.00727884	0.000814223	Cancer Untrained * Post up vs Cancer Untrained * Pre	-0.000301042	Cancer Untrained * Post down vs Cancer Untrained * Pre	0.255371	-0.130219	1.35514	-1.16411	-0.130219	Cancer Trained * Pre down vs Cancer Untrained * Pre	-0.00637265	Cancer Trained * Pre down vs Cancer Untrained * Pre	0.0789975	-0.184915	3.3537	-1.83131	-0.184915	Cancer Trained * Pre down vs Healthy Aged-matched Trained * Pre	-0.00834532	Cancer Trained * Pre down vs Healthy Aged-matched Trained * Pre	0.0390062	0.229754	4.74587	2.1785	0.229754	Cancer Trained * Post up vs Cancer Untrained * Post	0.00931343	Cancer Trained * Post up vs Cancer Untrained * Post	0.1387	0.154439	2.33933	1.52949	0.154439	Cancer Trained * Post up vs Healthy Aged-matched Trained * Post	0.00595284	Cancer Trained * Post up vs Healthy Aged-matched Trained * Post	2.51432	0.349576	0.695169	1
209576	cg07205085		0.0563265	2													0.00719912	0.2668	8.56445	2.92651	0.2668	Cancer Trained * Post up vs Cancer Trained * Pre	0.00897677	Cancer Trained * Post up vs Cancer Trained * Pre	0.806832	-0.0205663	0.0610692	-0.247122	-0.0205663	Healthy Aged-matched Trained * Post down vs Healthy Aged-matched Trained * Pre	-0.000782947	Healthy Aged-matched Trained * Post down vs Healthy Aged-matched Trained * Pre	0.450014	0.0742079	0.588947	0.767429	0.0742079	Cancer Untrained * Post up vs Cancer Untrained * Pre	0.00258198	Cancer Untrained * Post up vs Cancer Untrained * Pre	0.883918	-0.014263	0.0217571	-0.147503	-0.014263	Cancer Trained * Pre down vs Cancer Untrained * Pre	-0.000608549	Cancer Trained * Pre down vs Cancer Untrained * Pre	0.0480583	-0.181442	4.3211	-2.07873	-0.181442	Cancer Trained * Pre down vs Healthy Aged-matched Trained * Pre	-0.00649974	Cancer Trained * Pre down vs Healthy Aged-matched Trained * Pre	0.0617176	0.178329	3.82624	1.95608	0.178329	Cancer Trained * Post up vs Cancer Untrained * Post	0.00578624	Cancer Trained * Post up vs Cancer Untrained * Post	0.236267	0.105924	1.47266	1.21353	0.105924	Cancer Trained * Post up vs Healthy Aged-matched Trained * Post	0.00325998	Cancer Trained * Post up vs Healthy Aged-matched Trained * Post	2.5143	0.261216	0.51946	1
474754	cg03398194		0.0563272	2		ENST00000440698.1	5'UTR	AC007682.1									0.00432308	0.49441	9.84751	3.13807	0.49441	Cancer Trained * Post up vs Cancer Trained * Pre	0.0680497	Cancer Trained * Post up vs Cancer Trained * Pre	0.460837	0.107727	0.561027	0.749017	0.107727	Healthy Aged-matched Trained * Post up vs Healthy Aged-matched Trained * Pre	0.0126512	Healthy Aged-matched Trained * Post up vs Healthy Aged-matched Trained * Pre	0.166103	0.238376	2.03481	1.42647	0.238376	Cancer Untrained * Post up vs Cancer Untrained * Pre	0.0312444	Cancer Untrained * Post up vs Cancer Untrained * Pre	0.370878	-0.152275	0.830338	-0.911229	-0.152275	Cancer Trained * Pre down vs Cancer Untrained * Pre	-0.0231563	Cancer Trained * Pre down vs Cancer Untrained * Pre	0.201531	-0.197867	1.72063	-1.31173	-0.197867	Cancer Trained * Pre down vs Healthy Aged-matched Trained * Pre	-0.0293278	Cancer Trained * Pre down vs Healthy Aged-matched Trained * Pre	0.516191	0.103759	0.433717	0.658572	0.103759	Cancer Trained * Post up vs Cancer Untrained * Post	0.013649	Cancer Trained * Post up vs Cancer Untrained * Post	0.222256	0.188816	1.56682	1.25172	0.188816	Cancer Trained * Post up vs Healthy Aged-matched Trained * Post	0.0260707	Cancer Trained * Post up vs Healthy Aged-matched Trained * Post	2.51429	0.780143	1.55142	1
57621	cg13734710	MYOF	0.0563323	10		ENST00000371502.4;ENST00000371502.4;ENST00000358334.5	1stExon;5'UTR;TSS200	MYOF;MYOF;MYOF		Promoter_Associated	10:95241886-95242680			NM_133337;NM_133337;NM_013451;NM_013451	5'UTR;1stExon;1stExon;5'UTR	MYOF;MYOF;MYOF;MYOF	0.009089	-0.291883	7.99819	-2.82811	-0.291883	Cancer Trained * Post down vs Cancer Trained * Pre	-0.0140936	Cancer Trained * Post down vs Cancer Trained * Pre	0.427572	-0.0759829	0.650409	-0.806479	-0.0759829	Healthy Aged-matched Trained * Post down vs Healthy Aged-matched Trained * Pre	-0.0034344	Healthy Aged-matched Trained * Post down vs Healthy Aged-matched Trained * Pre	0.178773	-0.151439	1.91379	-1.3834	-0.151439	Cancer Untrained * Post down vs Cancer Untrained * Pre	-0.00708011	Cancer Untrained * Post down vs Cancer Untrained * Pre	0.157302	0.1596	2.12564	1.45796	0.1596	Cancer Trained * Pre up vs Cancer Untrained * Pre	0.00773269	Cancer Trained * Pre up vs Cancer Untrained * Pre	0.0691635	0.187648	3.6062	1.899	0.187648	Cancer Trained * Pre up vs Healthy Aged-matched Trained * Pre	0.00917577	Cancer Trained * Pre up vs Healthy Aged-matched Trained * Pre	0.854253	0.0191559	0.0344491	0.185605	0.0191559	Cancer Trained * Post up vs Cancer Untrained * Post	0.000719146	Cancer Trained * Post up vs Cancer Untrained * Post	0.7773	-0.0282523	0.0817468	-0.285914	-0.0282523	Cancer Trained * Post down vs Healthy Aged-matched Trained * Post	-0.00148347	Cancer Trained * Post down vs Healthy Aged-matched Trained * Post	2.51423	0.334766	0.665744	1
115366	cg19861329	FOXO3	0.0563602	6		ENST00000343882.6;ENST00000406360.1	5'UTR;TSS200	FOXO3;FOXO3				Island	chr6:108878830-108883404	NM_001455;NM_201559	TSS200;5'UTR	FOXO3;FOXO3	0.0071415	-0.508248	8.58419	-2.92988	-0.508248	Cancer Trained * Post down vs Cancer Trained * Pre	-0.00403812	Cancer Trained * Post down vs Cancer Trained * Pre	0.539493	-0.0985173	0.387038	-0.622124	-0.0985173	Healthy Aged-matched Trained * Post down vs Healthy Aged-matched Trained * Pre	-0.000779216	Healthy Aged-matched Trained * Post down vs Healthy Aged-matched Trained * Pre	0.537245	-0.115107	0.391379	-0.625603	-0.115107	Cancer Untrained * Post down vs Cancer Untrained * Pre	-0.00123179	Cancer Untrained * Post down vs Cancer Untrained * Pre	0.856889	-0.0335251	0.0331998	-0.182208	-0.0335251	Cancer Trained * Pre down vs Cancer Untrained * Pre	-0.000477733	Cancer Trained * Pre down vs Cancer Untrained * Pre	0.466593	0.122792	0.546608	0.739329	0.122792	Cancer Trained * Pre up vs Healthy Aged-matched Trained * Pre	0.00121873	Cancer Trained * Pre up vs Healthy Aged-matched Trained * Pre	0.0211738	-0.426666	6.04957	-2.45959	-0.426666	Cancer Trained * Post down vs Cancer Untrained * Post	-0.00328406	Cancer Trained * Post down vs Cancer Untrained * Post	0.0963855	-0.286939	2.9848	-1.72766	-0.286939	Cancer Trained * Post down vs Healthy Aged-matched Trained * Post	-0.00204017	Cancer Trained * Post down vs Healthy Aged-matched Trained * Post	2.51386	0.94559	1.88075	1
548145	cg21611112	PKNOX2	0.0563602	11		ENST00000561298.1;ENST00000559662.1;ENST00000557814.1	5'UTR;5'UTR;5'UTR	PKNOX2;PKNOX2;PKNOX2						NM_022062	Body	PKNOX2	0.00637549	0.271969	8.8646	2.97735	0.271969	Cancer Trained * Post up vs Cancer Trained * Pre	0.0144718	Cancer Trained * Post up vs Cancer Trained * Pre	0.662236	-0.0368634	0.19543	-0.442075	-0.0368634	Healthy Aged-matched Trained * Post down vs Healthy Aged-matched Trained * Pre	-0.00175874	Healthy Aged-matched Trained * Post down vs Healthy Aged-matched Trained * Pre	0.65914	-0.0432519	0.199287	-0.446416	-0.0432519	Cancer Untrained * Post down vs Cancer Untrained * Pre	-0.00258041	Cancer Untrained * Post down vs Cancer Untrained * Pre	0.548867	-0.0588784	0.369301	-0.607701	-0.0588784	Cancer Trained * Pre down vs Cancer Untrained * Pre	-0.00385083	Cancer Trained * Pre down vs Cancer Untrained * Pre	0.545568	-0.0535904	0.375477	-0.612762	-0.0535904	Cancer Trained * Pre down vs Healthy Aged-matched Trained * Pre	-0.00323061	Cancer Trained * Pre down vs Healthy Aged-matched Trained * Pre	0.00956772	0.256342	7.8752	2.80628	0.256342	Cancer Trained * Post up vs Cancer Untrained * Post	0.0132014	Cancer Trained * Post up vs Cancer Untrained * Post	0.00733813	0.255242	8.51751	2.91848	0.255242	Cancer Trained * Post up vs Healthy Aged-matched Trained * Post	0.013	Cancer Trained * Post up vs Healthy Aged-matched Trained * Post	2.51386	0.262198	0.521506	1
807453	cg22858861	ATP5A1	0.0563619	18	RDMR	ENST00000282058.4;ENST00000484856.1;ENST00000282050.2;ENST00000490226.1;ENST00000490226	TSS200;1stExon;1stExon;1stExon;3'UTR;3'UTR;3'UTR;5'UTR	HAUS1;ATP5A1;ATP5A1;ATP5A1;ATP5A1;ATP5A1;ATP5A1;ATP5A1		Promoter_Associated	18:43683964-43685022	Island	chr18:43684113-43684847	NM_001001937;NM_001001937;NR_026978;NM_138443	5'UTR;1stExon;TSS200;TSS200	ATP5A1;ATP5A1;HAUS1;HAUS1	0.00561194	-0.459447	9.18344	-3.03042	-0.459447	Cancer Trained * Post down vs Cancer Trained * Pre	-0.011845	Cancer Trained * Post down vs Cancer Trained * Pre	0.402667	0.117826	0.724763	0.85133	0.117826	Healthy Aged-matched Trained * Post up vs Healthy Aged-matched Trained * Pre	0.00366318	Healthy Aged-matched Trained * Post up vs Healthy Aged-matched Trained * Pre	0.131555	0.250709	2.43064	1.55905	0.250709	Cancer Untrained * Post up vs Cancer Untrained * Pre	0.00648504	Cancer Untrained * Post up vs Cancer Untrained * Pre	0.0241676	0.385937	5.75989	2.39998	0.385937	Cancer Trained * Pre up vs Cancer Untrained * Pre	0.0102982	Cancer Trained * Pre up vs Cancer Untrained * Pre	0.0287619	0.336844	5.38492	2.32054	0.336844	Cancer Trained * Pre up vs Healthy Aged-matched Trained * Pre	0.00875703	Cancer Trained * Pre up vs Healthy Aged-matched Trained * Pre	0.0424347	-0.324219	4.57311	-2.13848	-0.324219	Cancer Trained * Post down vs Cancer Untrained * Post	-0.00803192	Cancer Trained * Post down vs Cancer Untrained * Post	0.110153	-0.240429	2.74346	-1.65634	-0.240429	Cancer Trained * Post down vs Healthy Aged-matched Trained * Post	-0.00675118	Cancer Trained * Post down vs Healthy Aged-matched Trained * Post	2.51384	0.722291	1.43663	1
728935	cg27173314		0.0563651	11		ENST00000537491.1;ENST00000539222.1	TSS200;TSS200	AP000797.4;AP000797.4									0.00469475	0.307141	9.63587	3.10417	0.307141	Cancer Trained * Post up vs Cancer Trained * Pre	0.0158775	Cancer Trained * Post up vs Cancer Trained * Pre	0.316152	0.0923922	1.04632	1.0229	0.0923922	Healthy Aged-matched Trained * Post up vs Healthy Aged-matched Trained * Pre	0.00531696	Healthy Aged-matched Trained * Post up vs Healthy Aged-matched Trained * Pre	0.719986	-0.0380488	0.131445	-0.362553	-0.0380488	Cancer Untrained * Post down vs Cancer Untrained * Pre	-0.00196637	Cancer Untrained * Post down vs Cancer Untrained * Pre	0.25389	-0.122561	1.36384	-1.16784	-0.122561	Cancer Trained * Pre down vs Cancer Untrained * Pre	-0.00690648	Cancer Trained * Pre down vs Cancer Untrained * Pre	0.134242	-0.146625	2.39562	-1.54778	-0.146625	Cancer Trained * Pre down vs Healthy Aged-matched Trained * Pre	-0.00752872	Cancer Trained * Pre down vs Healthy Aged-matched Trained * Pre	0.0334937	0.222629	5.06267	2.25004	0.222629	Cancer Trained * Post up vs Cancer Untrained * Post	0.0109374	Cancer Trained * Post up vs Cancer Untrained * Post	0.478733	0.0681243	0.517139	0.719124	0.0681243	Cancer Trained * Post up vs Healthy Aged-matched Trained * Post	0.0030318	Cancer Trained * Post up vs Healthy Aged-matched Trained * Post	2.51379	0.307627	0.611879	1
656391	cg02423507	SUV420H1	0.056377	11		ENST00000453170.1;ENST00000458496.1	5'UTR;5'UTR	SUV420H1;SUV420H1						NM_017635;NM_016028;NM_001300909;NM_001300908;NM_001300907	Body;Body;Body;5'UTR;5'UTR	SUV420H1;SUV420H1;SUV420H1;SUV420H1;SUV420H1	0.00942906	0.279443	7.91012	2.81249	0.279443	Cancer Trained * Post up vs Cancer Trained * Pre	0.0162921	Cancer Trained * Post up vs Cancer Trained * Pre	0.145855	0.136151	2.2533	1.5011	0.136151	Healthy Aged-matched Trained * Post up vs Healthy Aged-matched Trained * Pre	0.00804475	Healthy Aged-matched Trained * Post up vs Healthy Aged-matched Trained * Pre	0.499446	-0.0722228	0.469668	-0.685323	-0.0722228	Cancer Untrained * Post down vs Cancer Untrained * Pre	-0.00476262	Cancer Untrained * Post down vs Cancer Untrained * Pre	0.0488556	-0.218227	4.28807	-2.07077	-0.218227	Cancer Trained * Pre down vs Cancer Untrained * Pre	-0.0132824	Cancer Trained * Pre down vs Cancer Untrained * Pre	0.0964987	-0.164289	2.98266	-1.72704	-0.164289	Cancer Trained * Pre down vs Healthy Aged-matched Trained * Pre	-0.00977659	Cancer Trained * Pre down vs Healthy Aged-matched Trained * Pre	0.191335	0.133439	1.80367	1.34301	0.133439	Cancer Trained * Post up vs Cancer Untrained * Post	0.00777233	Cancer Trained * Post up vs Cancer Untrained * Post	0.827098	-0.0209973	0.0487204	-0.220727	-0.0209973	Cancer Trained * Post down vs Healthy Aged-matched Trained * Post	-0.00152928	Cancer Trained * Post down vs Healthy Aged-matched Trained * Post	2.51364	0.310182	0.616999	1
389443	cg25150238	CDK14	0.0563787	7		ENST00000478540.1;ENST00000484035.1	5'UTR;5'UTR	CDK14;CDK14						NM_012395	Body	CDK14	0.00548693	0.301279	9.24015	3.03976	0.301279	Cancer Trained * Post up vs Cancer Trained * Pre	0.0194675	Cancer Trained * Post up vs Cancer Trained * Pre	0.798713	0.0233201	0.0664332	0.257746	0.0233201	Healthy Aged-matched Trained * Post up vs Healthy Aged-matched Trained * Pre	0.00129182	Healthy Aged-matched Trained * Post up vs Healthy Aged-matched Trained * Pre	0.183691	-0.14374	1.86958	-1.36733	-0.14374	Cancer Untrained * Post down vs Cancer Untrained * Pre	-0.010054	Cancer Untrained * Post down vs Cancer Untrained * Pre	0.0913648	-0.184581	3.08293	-1.75583	-0.184581	Cancer Trained * Pre down vs Cancer Untrained * Pre	-0.0126848	Cancer Trained * Pre down vs Cancer Untrained * Pre	0.533803	-0.0598723	0.398092	-0.630945	-0.0598723	Cancer Trained * Pre down vs Healthy Aged-matched Trained * Pre	-0.0044731	Cancer Trained * Pre down vs Healthy Aged-matched Trained * Pre	0.014479	0.260438	6.90478	2.6277	0.260438	Cancer Trained * Post up vs Cancer Untrained * Post	0.0168367	Cancer Trained * Post up vs Cancer Untrained * Post	0.030189	0.218086	5.28186	2.29823	0.218086	Cancer Trained * Post up vs Healthy Aged-matched Trained * Post	0.0137025	Cancer Trained * Post up vs Healthy Aged-matched Trained * Post	2.51361	0.30865	0.613957	1
578266	cg02609911		0.0563812	8													0.00785252	0.46264	8.35194	2.88997	0.46264	Cancer Trained * Post up vs Cancer Trained * Pre	0.0356489	Cancer Trained * Post up vs Cancer Trained * Pre	0.88578	0.0212073	0.0210597	0.145119	0.0212073	Healthy Aged-matched Trained * Post up vs Healthy Aged-matched Trained * Pre	0.00181131	Healthy Aged-matched Trained * Post up vs Healthy Aged-matched Trained * Pre	0.843133	0.0339515	0.0399822	0.199956	0.0339515	Cancer Untrained * Post up vs Cancer Untrained * Pre	0.00296695	Cancer Untrained * Post up vs Cancer Untrained * Pre	0.738299	-0.057365	0.114141	-0.337848	-0.057365	Cancer Trained * Pre down vs Cancer Untrained * Pre	-0.00661116	Cancer Trained * Pre down vs Cancer Untrained * Pre	0.0690978	-0.291132	3.60802	-1.89948	-0.291132	Cancer Trained * Pre down vs Healthy Aged-matched Trained * Pre	-0.0236951	Cancer Trained * Pre down vs Healthy Aged-matched Trained * Pre	0.0288244	0.371323	5.38029	2.31955	0.371323	Cancer Trained * Post up vs Cancer Untrained * Post	0.0260708	Cancer Trained * Post up vs Cancer Untrained * Post	0.33617	0.150301	0.961637	0.980631	0.150301	Cancer Trained * Post up vs Healthy Aged-matched Trained * Post	0.0101425	Cancer Trained * Post up vs Healthy Aged-matched Trained * Post	2.51358	0.805196	1.60169	1
111567	cg23601994	SLC35B4	0.0563848	7		ENST00000378509.4;ENST00000470969.1;ENST00000416907.1	TSS200;TSS1500;TSS1500	SLC35B4;SLC35B4;SLC35B4		Promoter_Associated	7:134000272-134002258	Island	chr7:134001207-134001982	NM_032826	TSS200	SLC35B4	0.00251525	-0.423802	11.2774	-3.35818	-0.423802	Cancer Trained * Post down vs Cancer Trained * Pre	-0.00381867	Cancer Trained * Post down vs Cancer Trained * Pre	0.766281	-0.0346188	0.0902997	-0.300499	-0.0346188	Healthy Aged-matched Trained * Post down vs Healthy Aged-matched Trained * Pre	-0.000226924	Healthy Aged-matched Trained * Post down vs Healthy Aged-matched Trained * Pre	0.561168	0.0788363	0.346882	0.588967	0.0788363	Cancer Untrained * Post up vs Cancer Untrained * Pre	0.000737802	Cancer Untrained * Post up vs Cancer Untrained * Pre	0.023356	0.323318	5.83431	2.41543	0.323318	Cancer Trained * Pre up vs Cancer Untrained * Pre	0.00309512	Cancer Trained * Pre up vs Cancer Untrained * Pre	0.0361632	0.267531	4.90253	2.21417	0.267531	Cancer Trained * Pre up vs Healthy Aged-matched Trained * Pre	0.00255718	Cancer Trained * Pre up vs Healthy Aged-matched Trained * Pre	0.167693	-0.17932	2.01902	-1.42092	-0.17932	Cancer Trained * Post down vs Cancer Untrained * Post	-0.00146135	Cancer Trained * Post down vs Cancer Untrained * Post	0.323665	-0.121652	1.0137	-1.00683	-0.121652	Cancer Trained * Post down vs Healthy Aged-matched Trained * Post	-0.00103456	Cancer Trained * Post down vs Healthy Aged-matched Trained * Post	2.51353	0.500395	0.995401	1
749146	cg11887184	SEL1L2	0.0564018	20		ENST00000476952.1;ENST00000486903.1	3'UTR;3'UTR	SEL1L2;SEL1L2						NR_073206;NR_073207;NM_001271539	Body;Body;Body	SEL1L2;SEL1L2;SEL1L2	0.00724242	0.353659	8.54972	2.92399	0.353659	Cancer Trained * Post up vs Cancer Trained * Pre	0.0179552	Cancer Trained * Post up vs Cancer Trained * Pre	0.219412	0.139086	1.58684	1.2597	0.139086	Healthy Aged-matched Trained * Post up vs Healthy Aged-matched Trained * Pre	0.00649948	Healthy Aged-matched Trained * Post up vs Healthy Aged-matched Trained * Pre	0.954762	0.00735087	0.00328329	0.0573	0.00735087	Cancer Untrained * Post up vs Cancer Untrained * Pre	0.00073368	Cancer Untrained * Post up vs Cancer Untrained * Pre	0.451211	-0.0981886	0.585805	-0.765379	-0.0981886	Cancer Trained * Pre down vs Cancer Untrained * Pre	-0.00530276	Cancer Trained * Pre down vs Cancer Untrained * Pre	0.168815	-0.164095	2.00799	-1.41704	-0.164095	Cancer Trained * Pre down vs Healthy Aged-matched Trained * Pre	-0.00889916	Cancer Trained * Pre down vs Healthy Aged-matched Trained * Pre	0.0508436	0.248119	4.20827	2.05141	0.248119	Cancer Trained * Post up vs Cancer Untrained * Post	0.0119188	Cancer Trained * Post up vs Cancer Untrained * Post	0.66665	0.0504779	0.190009	0.4359	0.0504779	Cancer Trained * Post up vs Healthy Aged-matched Trained * Post	0.0025566	Cancer Trained * Post up vs Healthy Aged-matched Trained * Post	2.51331	0.459592	0.914316	1
419855	cg20728639	ABTB2	0.0564027	11		ENST00000435224.2;ENST00000298992.2	1stExon;TSS1500	ABTB2;ABTB2				Island	chr11:34378229-34379993	NM_145804	TSS1500	ABTB2	0.00715399	-0.668695	8.5799	-2.92915	-0.668695	Cancer Trained * Post down vs Cancer Trained * Pre	-0.0152075	Cancer Trained * Post down vs Cancer Trained * Pre	0.288129	-0.226183	1.17795	-1.08533	-0.226183	Healthy Aged-matched Trained * Post down vs Healthy Aged-matched Trained * Pre	-0.00527873	Healthy Aged-matched Trained * Post down vs Healthy Aged-matched Trained * Pre	0.635501	-0.116192	0.230263	-0.479857	-0.116192	Cancer Untrained * Post down vs Cancer Untrained * Pre	-0.00302495	Cancer Untrained * Post down vs Cancer Untrained * Pre	0.549433	0.146938	0.368248	0.606834	0.146938	Cancer Trained * Pre up vs Cancer Untrained * Pre	0.00438094	Cancer Trained * Pre up vs Cancer Untrained * Pre	0.119177	0.352677	2.60356	1.61356	0.352677	Cancer Trained * Pre up vs Healthy Aged-matched Trained * Pre	0.00849655	Cancer Trained * Pre up vs Healthy Aged-matched Trained * Pre	0.0878172	-0.405566	3.15608	-1.77654	-0.405566	Cancer Trained * Post down vs Cancer Untrained * Post	-0.00780166	Cancer Trained * Post down vs Cancer Untrained * Post	0.684565	-0.0898355	0.168931	-0.411012	-0.0898355	Cancer Trained * Post down vs Healthy Aged-matched Trained * Post	-0.00143227	Cancer Trained * Post down vs Healthy Aged-matched Trained * Post	2.5133	1.6373	3.25728	1
77087	cg24842578	TRMT112	0.0564037	11		ENST00000537918.1;ENST00000535750.1;ENST00000535126.1;ENST00000539854.1;ENST00000308774	TSS1500;TSS1500;TSS1500;TSS1500;TSS1500;TSS200;1stExon;1stExon	TRMT112;TRMT112;TRMT112;TRMT112;TRMT112;TRMT112;PRDX5;PRDX5		Promoter_Associated	11:64084380-64085984	Island	chr11:64084646-64086057	NM_001286084;NM_001286082;NM_016404;NM_181652;NM_181651;NM_012094	TSS200;TSS200;TSS200;1stExon;1stExon;1stExon	TRMT112;TRMT112;TRMT112;PRDX5;PRDX5;PRDX5	0.00352091	-0.264272	10.3812	-3.22198	-0.264272	Cancer Trained * Post down vs Cancer Trained * Pre	-0.00330794	Cancer Trained * Post down vs Cancer Trained * Pre	0.956004	-0.0041724	0.00310526	-0.0557249	-0.0041724	Healthy Aged-matched Trained * Post down vs Healthy Aged-matched Trained * Pre	-1.0905e-05	Healthy Aged-matched Trained * Post down vs Healthy Aged-matched Trained * Pre	0.731172	-0.0302259	0.120712	-0.347436	-0.0302259	Cancer Untrained * Post down vs Cancer Untrained * Pre	-0.000279464	Cancer Untrained * Post down vs Cancer Untrained * Pre	0.145798	0.130611	2.25397	1.50132	0.130611	Cancer Trained * Pre up vs Cancer Untrained * Pre	0.00176047	Cancer Trained * Pre up vs Cancer Untrained * Pre	0.0151316	0.204838	6.80386	2.60842	0.204838	Cancer Trained * Pre up vs Healthy Aged-matched Trained * Pre	0.00265268	Cancer Trained * Pre up vs Healthy Aged-matched Trained * Pre	0.218924	-0.103435	1.59031	-1.26108	-0.103435	Cancer Trained * Post down vs Cancer Untrained * Post	-0.001268	Cancer Trained * Post down vs Cancer Untrained * Post	0.488125	-0.055261	0.495188	-0.703696	-0.055261	Cancer Trained * Post down vs Healthy Aged-matched Trained * Post	-0.000644356	Cancer Trained * Post down vs Healthy Aged-matched Trained * Post	2.51329	0.211353	0.420471	1
619171	cg17314419		0.0564099	6								S_Shore	chr6:28602853-28603295				0.00413984	-0.581159	9.95929	-3.15583	-0.581159	Cancer Trained * Post down vs Cancer Trained * Pre	-0.022478	Cancer Trained * Post down vs Cancer Trained * Pre	0.764943	0.0508151	0.0913703	0.302275	0.0508151	Healthy Aged-matched Trained * Post up vs Healthy Aged-matched Trained * Pre	0.00207406	Healthy Aged-matched Trained * Post up vs Healthy Aged-matched Trained * Pre	0.262083	0.224114	1.3165	1.14739	0.224114	Cancer Untrained * Post up vs Cancer Untrained * Pre	0.00901283	Cancer Untrained * Post up vs Cancer Untrained * Pre	0.110387	0.3233	2.73967	1.65519	0.3233	Cancer Trained * Pre up vs Cancer Untrained * Pre	0.0132333	Cancer Trained * Pre up vs Cancer Untrained * Pre	0.0494185	0.364126	4.26511	2.06521	0.364126	Cancer Trained * Pre up vs Healthy Aged-matched Trained * Pre	0.0139655	Cancer Trained * Pre up vs Healthy Aged-matched Trained * Pre	0.0148302	-0.481972	6.84987	-2.61723	-0.481972	Cancer Trained * Post down vs Cancer Untrained * Post	-0.0182575	Cancer Trained * Post down vs Cancer Untrained * Post	0.14127	-0.267848	2.30783	-1.51915	-0.267848	Cancer Trained * Post down vs Healthy Aged-matched Trained * Post	-0.0105866	Cancer Trained * Post down vs Healthy Aged-matched Trained * Post	2.5132	1.06537	2.11954	1
530440	cg26486895	MORC2	0.0564106	22		ENST00000476152.2;ENST00000215862.4;ENST00000464734.1	3'UTR;5'UTR;5'UTR	MORC2;MORC2;MTMR3						NM_014941;NM_001303257;NM_001303256	5'UTR;Body;Body	MORC2;MORC2;MORC2	0.00368922	0.2999	10.2589	3.20295	0.2999	Cancer Trained * Post up vs Cancer Trained * Pre	0.0160219	Cancer Trained * Post up vs Cancer Trained * Pre	0.876444	-0.0134263	0.024674	-0.157079	-0.0134263	Healthy Aged-matched Trained * Post down vs Healthy Aged-matched Trained * Pre	-0.000541637	Healthy Aged-matched Trained * Post down vs Healthy Aged-matched Trained * Pre	0.592915	-0.0537837	0.293289	-0.541562	-0.0537837	Cancer Untrained * Post down vs Cancer Untrained * Pre	-0.00271966	Cancer Untrained * Post down vs Cancer Untrained * Pre	0.155577	-0.145422	2.14415	-1.46429	-0.145422	Cancer Trained * Pre down vs Cancer Untrained * Pre	-0.00812178	Cancer Trained * Pre down vs Cancer Untrained * Pre	0.0259602	-0.212234	5.60486	-2.36746	-0.212234	Cancer Trained * Pre down vs Healthy Aged-matched Trained * Pre	-0.0114922	Cancer Trained * Pre down vs Healthy Aged-matched Trained * Pre	0.0353942	0.208262	4.94727	2.22425	0.208262	Cancer Trained * Post up vs Cancer Untrained * Post	0.0106198	Cancer Trained * Post up vs Cancer Untrained * Post	0.270162	0.101092	1.27166	1.12768	0.101092	Cancer Trained * Post up vs Healthy Aged-matched Trained * Post	0.00507141	Cancer Trained * Post up vs Healthy Aged-matched Trained * Post	2.51319	0.275416	0.54794	1
17210	cg27602786	NCRNA00095	0.0564237	16		ENST00000338343.4;ENST00000562798.1;ENST00000471231.2;ENST00000562319.1;ENST00000563777	TSS1500;5'UTR;5'UTR;TSS1500;TSS200	FBXL19;FBXL19;FBXL19;FBXL19;FBXL19-AS1		Promoter_Associated	16:30932328-30935161	Island	chr16:30933637-30935774	NR_024348;NM_001099784	TSS200;TSS1500	NCRNA00095;FBXL19	0.00847879	-0.332496	8.16569	-2.85757	-0.332496	Cancer Trained * Post down vs Cancer Trained * Pre	-0.00702104	Cancer Trained * Post down vs Cancer Trained * Pre	0.737635	-0.0359803	0.114744	-0.338739	-0.0359803	Healthy Aged-matched Trained * Post down vs Healthy Aged-matched Trained * Pre	-0.000606785	Healthy Aged-matched Trained * Post down vs Healthy Aged-matched Trained * Pre	0.58473	-0.0683297	0.306539	-0.55366	-0.0683297	Cancer Untrained * Post down vs Cancer Untrained * Pre	-0.0012826	Cancer Untrained * Post down vs Cancer Untrained * Pre	0.286998	0.134268	1.18362	1.08794	0.134268	Cancer Trained * Pre up vs Cancer Untrained * Pre	0.00319453	Cancer Trained * Pre up vs Cancer Untrained * Pre	0.0165133	0.286311	6.60516	2.57005	0.286311	Cancer Trained * Pre up vs Healthy Aged-matched Trained * Pre	0.00622237	Cancer Trained * Pre up vs Healthy Aged-matched Trained * Pre	0.274873	-0.129899	1.24632	-1.11639	-0.129899	Cancer Trained * Post down vs Cancer Untrained * Post	-0.00254392	Cancer Trained * Post down vs Cancer Untrained * Post	0.927741	-0.0102052	0.00839173	-0.0916064	-0.0102052	Cancer Trained * Post down vs Healthy Aged-matched Trained * Post	-0.000191886	Cancer Trained * Post down vs Healthy Aged-matched Trained * Post	2.51302	0.425292	0.846176	1
384779	cg16369786	DOCK7	0.0564367	1		ENST00000453229.1	TSS1500	RP11-230B22.1		Promoter_Associated	1:63152876-63154824	Island	chr1:63153380-63154349	NM_033407	Body	DOCK7	0.00557142	-0.523312	9.20167	-3.03343	-0.523312	Cancer Trained * Post down vs Cancer Trained * Pre	-0.0211024	Cancer Trained * Post down vs Cancer Trained * Pre	0.413645	-0.130925	0.691147	-0.831353	-0.130925	Healthy Aged-matched Trained * Post down vs Healthy Aged-matched Trained * Pre	-0.0042249	Healthy Aged-matched Trained * Post down vs Healthy Aged-matched Trained * Pre	0.497667	-0.125926	0.473612	-0.688195	-0.125926	Cancer Untrained * Post down vs Cancer Untrained * Pre	-0.00488974	Cancer Untrained * Post down vs Cancer Untrained * Pre	0.602695	0.0964691	0.277951	0.527211	0.0964691	Cancer Trained * Pre up vs Cancer Untrained * Pre	0.00442917	Cancer Trained * Pre up vs Cancer Untrained * Pre	0.103481	0.279122	2.85576	1.6899	0.279122	Cancer Trained * Pre up vs Healthy Aged-matched Trained * Pre	0.0114963	Cancer Trained * Pre up vs Healthy Aged-matched Trained * Pre	0.0933928	-0.300917	3.04256	-1.74429	-0.300917	Cancer Trained * Post down vs Cancer Untrained * Post	-0.0117835	Cancer Trained * Post down vs Cancer Untrained * Post	0.499184	-0.113265	0.470247	-0.685745	-0.113265	Cancer Trained * Post down vs Healthy Aged-matched Trained * Post	-0.0053812	Cancer Trained * Post down vs Healthy Aged-matched Trained * Post	2.51285	0.934828	1.8601	1
102845	cg00624949	EGFL8	0.0564368	6		ENST00000466239.1;ENST00000489721.1;ENST00000482938.1;ENST00000421600.1;ENST00000428388	5'UTR;TSS1500;5'UTR;3'UTR;3'UTR;3'UTR	EGFL8;EGFL8;EGFL8;XXbac-BPG300A18.12;XXbac-BPG300A18.12;XXbac-BPG300A18.12				Island	chr6:32134460-32135196	NM_030652	Body	EGFL8	0.00765117	0.506872	8.41529	2.90091	0.506872	Cancer Trained * Post up vs Cancer Trained * Pre	0.00936216	Cancer Trained * Post up vs Cancer Trained * Pre	0.676447	-0.0673519	0.178301	-0.422257	-0.0673519	Healthy Aged-matched Trained * Post down vs Healthy Aged-matched Trained * Pre	-0.00106894	Healthy Aged-matched Trained * Post down vs Healthy Aged-matched Trained * Pre	0.480701	-0.132672	0.512481	-0.715878	-0.132672	Cancer Untrained * Post down vs Cancer Untrained * Pre	-0.00208969	Cancer Untrained * Post down vs Cancer Untrained * Pre	0.0175908	-0.471131	6.46253	-2.54215	-0.471131	Cancer Trained * Pre down vs Cancer Untrained * Pre	-0.00913793	Cancer Trained * Pre down vs Cancer Untrained * Pre	0.00573663	-0.505433	9.12824	-3.0213	-0.505433	Cancer Trained * Pre down vs Healthy Aged-matched Trained * Pre	-0.00936484	Cancer Trained * Pre down vs Healthy Aged-matched Trained * Pre	0.344349	0.168413	0.92902	0.963857	0.168413	Cancer Trained * Post up vs Cancer Untrained * Post	0.00231392	Cancer Trained * Post up vs Cancer Untrained * Post	0.684421	0.0687916	0.169095	0.411212	0.0687916	Cancer Trained * Post up vs Healthy Aged-matched Trained * Post	0.00106626	Cancer Trained * Post up vs Healthy Aged-matched Trained * Post	2.51285	0.958969	1.90813	1
638922	cg04499601	RECQL	0.0564413	12										NM_032941;NM_002907	Body;Body	RECQL;RECQL	0.0021111	0.30711	11.7549	3.42854	0.30711	Cancer Trained * Post up vs Cancer Trained * Pre	0.0162251	Cancer Trained * Post up vs Cancer Trained * Pre	0.828356	-0.0179153	0.0480021	-0.219094	-0.0179153	Healthy Aged-matched Trained * Post down vs Healthy Aged-matched Trained * Pre	-0.00138695	Healthy Aged-matched Trained * Post down vs Healthy Aged-matched Trained * Pre	0.513227	0.0630161	0.439928	0.663271	0.0630161	Cancer Untrained * Post up vs Cancer Untrained * Pre	0.00299932	Cancer Untrained * Post up vs Cancer Untrained * Pre	0.313494	-0.09773	1.05812	-1.02865	-0.09773	Cancer Trained * Pre down vs Cancer Untrained * Pre	-0.0056166	Cancer Trained * Pre down vs Cancer Untrained * Pre	0.147393	-0.128226	2.23547	-1.49515	-0.128226	Cancer Trained * Pre down vs Healthy Aged-matched Trained * Pre	-0.0071492	Cancer Trained * Pre down vs Healthy Aged-matched Trained * Pre	0.114793	0.146364	2.66993	1.63399	0.146364	Cancer Trained * Post up vs Cancer Untrained * Post	0.0076092	Cancer Trained * Post up vs Cancer Untrained * Post	0.0304176	0.1968	5.26586	2.29475	0.1968	Cancer Trained * Post up vs Healthy Aged-matched Trained * Post	0.0104629	Cancer Trained * Post up vs Healthy Aged-matched Trained * Post	2.51279	0.25202	0.501474	1
55308	cg20384683	STAMBPL1	0.0564588	10		ENST00000371926.3;ENST00000461650.1;ENST00000371926.3;ENST00000461650.1	1stExon;1stExon;5'UTR;5'UTR	STAMBPL1;STAMBPL1;STAMBPL1;STAMBPL1		Promoter_Associated	10:90639207-90641145	Island	chr10:90639787-90640623	NM_020799;NM_020799	1stExon;5'UTR	STAMBPL1;STAMBPL1	0.00902936	-0.292728	8.01401	-2.8309	-0.292728	Cancer Trained * Post down vs Cancer Trained * Pre	-0.00509698	Cancer Trained * Post down vs Cancer Trained * Pre	0.159618	-0.136829	2.10115	-1.44953	-0.136829	Healthy Aged-matched Trained * Post down vs Healthy Aged-matched Trained * Pre	-0.00219055	Healthy Aged-matched Trained * Post down vs Healthy Aged-matched Trained * Pre	0.652012	-0.0500614	0.208341	-0.456444	-0.0500614	Cancer Untrained * Post down vs Cancer Untrained * Pre	-0.000868829	Cancer Untrained * Post down vs Cancer Untrained * Pre	0.396828	0.0945524	0.743212	0.862098	0.0945524	Cancer Trained * Pre up vs Cancer Untrained * Pre	0.00181789	Cancer Trained * Pre up vs Cancer Untrained * Pre	0.130681	0.154717	2.44221	1.56276	0.154717	Cancer Trained * Pre up vs Healthy Aged-matched Trained * Pre	0.00283191	Cancer Trained * Pre up vs Healthy Aged-matched Trained * Pre	0.164422	-0.148114	2.05171	-1.43238	-0.148114	Cancer Trained * Post down vs Cancer Untrained * Post	-0.00241026	Cancer Trained * Post down vs Cancer Untrained * Post	0.990561	-0.00118297	0.000142776	-0.0119489	-0.00118297	Cancer Trained * Post down vs Healthy Aged-matched Trained * Post	-7.45193e-05	Cancer Trained * Post down vs Healthy Aged-matched Trained * Post	2.51256	0.335819	0.668281	1
102191	cg20728685	GPBP1	0.0564601	5		ENST00000424459.2;ENST00000514387.2;ENST00000506184.2	TSS1500;TSS1500;TSS1500	GPBP1;GPBP1;GPBP1		Promoter_Associated	5:56469064-56470098	Island	chr5:56469018-56470521	NM_001127235;NM_022913	TSS1500;TSS1500	GPBP1;GPBP1	0.00576876	-0.337636	9.11423	-3.01898	-0.337636	Cancer Trained * Post down vs Cancer Trained * Pre	-0.00386247	Cancer Trained * Post down vs Cancer Trained * Pre	0.82302	-0.0230757	0.0510873	-0.226025	-0.0230757	Healthy Aged-matched Trained * Post down vs Healthy Aged-matched Trained * Pre	-0.000197696	Healthy Aged-matched Trained * Post down vs Healthy Aged-matched Trained * Pre	0.326065	0.118829	1.00349	1.00174	0.118829	Cancer Untrained * Post up vs Cancer Untrained * Pre	0.0014985	Cancer Untrained * Post up vs Cancer Untrained * Pre	0.290872	0.127997	1.16432	1.07904	0.127997	Cancer Trained * Pre up vs Cancer Untrained * Pre	0.00167794	Cancer Trained * Pre up vs Cancer Untrained * Pre	0.148014	0.159839	2.22832	1.49276	0.159839	Cancer Trained * Pre up vs Healthy Aged-matched Trained * Pre	0.00200224	Cancer Trained * Pre up vs Healthy Aged-matched Trained * Pre	0.00702132	-0.328467	8.62595	-2.937	-0.328467	Cancer Trained * Post down vs Cancer Untrained * Post	-0.00368303	Cancer Trained * Post down vs Cancer Untrained * Post	0.160889	-0.154721	2.0879	-1.44496	-0.154721	Cancer Trained * Post down vs Healthy Aged-matched Trained * Post	-0.00166254	Cancer Trained * Post down vs Healthy Aged-matched Trained * Post	2.51254	0.392826	0.781729	1
527240	cg06632222	WDR26	0.0564738	1		ENST00000479727.1;ENST00000486652.1;ENST00000366852.2	TSS1500;3'UTR;3'UTR	WDR26;WDR26;WDR26						NM_001115113;NM_025160	Body;Body	WDR26;WDR26	0.00270748	0.272615	11.0788	3.32849	0.272615	Cancer Trained * Post up vs Cancer Trained * Pre	0.0107796	Cancer Trained * Post up vs Cancer Trained * Pre	0.51415	0.0494815	0.437988	0.661806	0.0494815	Healthy Aged-matched Trained * Post up vs Healthy Aged-matched Trained * Pre	0.00183791	Healthy Aged-matched Trained * Post up vs Healthy Aged-matched Trained * Pre	0.355633	-0.0817595	0.885765	-0.941151	-0.0817595	Cancer Untrained * Post down vs Cancer Untrained * Pre	-0.00341955	Cancer Untrained * Post down vs Cancer Untrained * Pre	0.0391179	-0.189133	4.73998	-2.17715	-0.189133	Cancer Trained * Pre down vs Cancer Untrained * Pre	-0.00788928	Cancer Trained * Pre down vs Cancer Untrained * Pre	0.101857	-0.133179	2.88437	-1.69834	-0.133179	Cancer Trained * Pre down vs Healthy Aged-matched Trained * Pre	-0.00557902	Cancer Trained * Pre down vs Healthy Aged-matched Trained * Pre	0.0544981	0.165241	4.07036	2.01751	0.165241	Cancer Trained * Post up vs Cancer Untrained * Post	0.00630991	Cancer Trained * Post up vs Cancer Untrained * Post	0.262184	0.0899548	1.31593	1.14714	0.0899548	Cancer Trained * Post up vs Healthy Aged-matched Trained * Post	0.00336272	Cancer Trained * Post up vs Healthy Aged-matched Trained * Post	2.51236	0.210668	0.419262	1
26632	cg16411863	TGFB3	0.0564927	14		ENST00000555193.1;ENST00000556674.1;ENST00000238682.3;ENST00000555677.1	3'UTR;3'UTR;TSS1500;5'UTR	TGFB3;TGFB3;TGFB3;IFT43		Promoter_Associated	14:76447789-76449556	Island	chr14:76448623-76449389	NM_003239	TSS1500	TGFB3	0.00620741	-0.271951	8.93106	-2.98849	-0.271951	Cancer Trained * Post down vs Cancer Trained * Pre	-0.00520161	Cancer Trained * Post down vs Cancer Trained * Pre	0.631628	0.0403217	0.235602	0.485388	0.0403217	Healthy Aged-matched Trained * Post up vs Healthy Aged-matched Trained * Pre	0.000658095	Healthy Aged-matched Trained * Post up vs Healthy Aged-matched Trained * Pre	0.347594	0.092396	0.916378	0.957276	0.092396	Cancer Untrained * Post up vs Cancer Untrained * Pre	0.00168412	Cancer Untrained * Post up vs Cancer Untrained * Pre	0.0488526	0.199873	4.28819	2.0708	0.199873	Cancer Trained * Pre up vs Cancer Untrained * Pre	0.00384612	Cancer Trained * Pre up vs Cancer Untrained * Pre	0.00944264	0.244987	7.90667	2.81188	0.244987	Cancer Trained * Pre up vs Healthy Aged-matched Trained * Pre	0.00455588	Cancer Trained * Pre up vs Healthy Aged-matched Trained * Pre	0.0827457	-0.164475	3.26678	-1.80742	-0.164475	Cancer Trained * Post down vs Cancer Untrained * Post	-0.00303961	Cancer Trained * Post down vs Cancer Untrained * Post	0.447181	-0.0672865	0.596437	-0.772293	-0.0672865	Cancer Trained * Post down vs Healthy Aged-matched Trained * Post	-0.00130383	Cancer Trained * Post down vs Healthy Aged-matched Trained * Post	2.51211	0.260034	0.517559	1
262268	cg08498300	PAPOLG	0.0565062	2		ENST00000483370.1;ENST00000378104.1;ENST00000496283.1;ENST00000453839.1	TSS1500;5'UTR;5'UTR;3'UTR	PAPOLG;PAPOLG;PAPOLG;PAPOLG						NM_022894	Body	PAPOLG	0.00996723	0.305981	7.77761	2.78884	0.305981	Cancer Trained * Post up vs Cancer Trained * Pre	0.0139028	Cancer Trained * Post up vs Cancer Trained * Pre	0.0964643	0.172994	2.98331	1.72723	0.172994	Healthy Aged-matched Trained * Post up vs Healthy Aged-matched Trained * Pre	0.0076158	Healthy Aged-matched Trained * Post up vs Healthy Aged-matched Trained * Pre	0.92385	-0.0112363	0.00932284	-0.0965548	-0.0112363	Cancer Untrained * Post down vs Cancer Untrained * Pre	-0.000710154	Cancer Untrained * Post down vs Cancer Untrained * Pre	0.201823	-0.152546	1.71833	-1.31085	-0.152546	Cancer Trained * Pre down vs Cancer Untrained * Pre	-0.0073698	Cancer Trained * Pre down vs Cancer Untrained * Pre	0.169165	-0.148726	2.00457	-1.41583	-0.148726	Cancer Trained * Pre down vs Healthy Aged-matched Trained * Pre	-0.00700787	Cancer Trained * Pre down vs Healthy Aged-matched Trained * Pre	0.145911	0.164671	2.25265	1.50088	0.164671	Cancer Trained * Post up vs Cancer Untrained * Post	0.00724312	Cancer Trained * Post up vs Cancer Untrained * Post	0.882103	-0.0157387	0.0224484	-0.149828	-0.0157387	Cancer Trained * Post down vs Healthy Aged-matched Trained * Post	-0.000720898	Cancer Trained * Post down vs Healthy Aged-matched Trained * Post	2.51194	0.377974	0.752356	1
102740	cg05617300	MGC2752	0.0565206	19		ENST00000493504.1;ENST00000487264.1;ENST00000473164.1	5'UTR;5'UTR;5'UTR	AC016629.2;AC016629.2;AC016629.2		Gene_Associated	19:59092422-59093667	S_Shore	chr19:59092691-59093273	NR_026052	Body	MGC2752	0.00498361	0.466897	9.48366	3.07955	0.466897	Cancer Trained * Post up vs Cancer Trained * Pre	0.00595555	Cancer Trained * Post up vs Cancer Trained * Pre	0.255182	0.16118	1.35625	1.16458	0.16118	Healthy Aged-matched Trained * Post up vs Healthy Aged-matched Trained * Pre	0.00177672	Healthy Aged-matched Trained * Post up vs Healthy Aged-matched Trained * Pre	0.691882	0.0644721	0.160741	0.400925	0.0644721	Cancer Untrained * Post up vs Cancer Untrained * Pre	0.000895119	Cancer Untrained * Post up vs Cancer Untrained * Pre	0.30031	-0.170086	1.11871	-1.05769	-0.170086	Cancer Trained * Pre down vs Cancer Untrained * Pre	-0.00261835	Cancer Trained * Pre down vs Cancer Untrained * Pre	0.100052	-0.247908	2.91679	-1.70786	-0.247908	Cancer Trained * Pre down vs Healthy Aged-matched Trained * Pre	-0.00352282	Cancer Trained * Pre down vs Healthy Aged-matched Trained * Pre	0.137967	0.232339	2.34843	1.53246	0.232339	Cancer Trained * Post up vs Cancer Untrained * Post	0.00244209	Cancer Trained * Post up vs Cancer Untrained * Post	0.693831	0.0578081	0.158599	0.398245	0.0578081	Cancer Trained * Post up vs Healthy Aged-matched Trained * Post	0.000656019	Cancer Trained * Post up vs Healthy Aged-matched Trained * Post	2.51175	0.721692	1.43663	1
162522	cg09827863	LINC00460	0.0565216	13		ENST00000439790.1;ENST00000444865.1	TSS1500;TSS1500	LINC00460;LINC00460		Unclassified_Cell_type_specific	13:107028484-107029433			NR_034119	TSS1500	LINC00460	0.00442316	0.303222	9.78862	3.12868	0.303222	Cancer Trained * Post up vs Cancer Trained * Pre	0.0138275	Cancer Trained * Post up vs Cancer Trained * Pre	0.188481	0.119615	1.82791	1.352	0.119615	Healthy Aged-matched Trained * Post up vs Healthy Aged-matched Trained * Pre	0.00514406	Healthy Aged-matched Trained * Post up vs Healthy Aged-matched Trained * Pre	0.673251	-0.0438628	0.182071	-0.426698	-0.0438628	Cancer Untrained * Post down vs Cancer Untrained * Pre	-0.00189163	Cancer Untrained * Post down vs Cancer Untrained * Pre	0.140659	-0.156414	2.31525	-1.5216	-0.156414	Cancer Trained * Pre down vs Cancer Untrained * Pre	-0.00727134	Cancer Trained * Pre down vs Cancer Untrained * Pre	0.175979	-0.129228	1.93956	-1.39268	-0.129228	Cancer Trained * Pre down vs Healthy Aged-matched Trained * Pre	-0.00609674	Cancer Trained * Pre down vs Healthy Aged-matched Trained * Pre	0.0603314	0.190671	3.87052	1.96736	0.190671	Cancer Trained * Post up vs Cancer Untrained * Post	0.00844777	Cancer Trained * Post up vs Cancer Untrained * Post	0.563108	0.0543785	0.343434	0.586032	0.0543785	Cancer Trained * Post up vs Healthy Aged-matched Trained * Post	0.00258668	Cancer Trained * Post up vs Healthy Aged-matched Trained * Post	2.51174	0.294906	0.587056	1
227976	cg14438062	NCKAP5L	0.0565356	12		ENST00000551146.1;ENST00000354423.3;ENST00000480927.1;ENST00000548872.1;ENST00000549124	5'UTR;TSS1500;TSS200;5'UTR;5'UTR	RP11-70F11.6;NCKAP5L;NCKAP5L;RP11-70F11.6;RP11-70F11.6		Promoter_Associated	12:50220951-50222919	Island	chr12:50221558-50222609	NM_001037806;NR_027499;NR_027501;NR_027500	TSS1500;Body;Body;Body	NCKAP5L;BCDIN3D-AS1;BCDIN3D-AS1;BCDIN3D-AS1	0.0033016	-0.445394	10.5504	-3.24814	-0.445394	Cancer Trained * Post down vs Cancer Trained * Pre	-0.0146294	Cancer Trained * Post down vs Cancer Trained * Pre	0.94399	-0.00888308	0.00503606	-0.0709652	-0.00888308	Healthy Aged-matched Trained * Post down vs Healthy Aged-matched Trained * Pre	-0.000715075	Healthy Aged-matched Trained * Post down vs Healthy Aged-matched Trained * Pre	0.232457	-0.177982	1.49755	-1.22374	-0.177982	Cancer Untrained * Post down vs Cancer Untrained * Pre	-0.00532458	Cancer Untrained * Post down vs Cancer Untrained * Pre	0.473013	0.105969	0.530868	0.728607	0.105969	Cancer Trained * Pre up vs Cancer Untrained * Pre	0.00370833	Cancer Trained * Pre up vs Cancer Untrained * Pre	0.249334	0.15484	1.39103	1.17942	0.15484	Cancer Trained * Pre up vs Healthy Aged-matched Trained * Pre	0.00492016	Cancer Trained * Pre up vs Healthy Aged-matched Trained * Pre	0.250139	-0.161443	1.38618	-1.17736	-0.161443	Cancer Trained * Post down vs Cancer Untrained * Post	-0.00559648	Cancer Trained * Post down vs Cancer Untrained * Post	0.0418154	-0.281671	4.60314	-2.14549	-0.281671	Cancer Trained * Post down vs Healthy Aged-matched Trained * Post	-0.00899415	Cancer Trained * Post down vs Healthy Aged-matched Trained * Post	2.51155	0.590296	1.17516	1
400230	cg20915874	AZGP1	0.0565553	7		ENST00000477251.1;ENST00000477251.1;ENST00000483612.1	1stExon;3'UTR;TSS1500	AZGP1;AZGP1;AZGP1						NM_001185	Body	AZGP1	0.00261905	0.405152	11.1682	3.34188	0.405152	Cancer Trained * Post up vs Cancer Trained * Pre	0.0181913	Cancer Trained * Post up vs Cancer Trained * Pre	0.969705	0.0042454	0.00147152	0.0383603	0.0042454	Healthy Aged-matched Trained * Post up vs Healthy Aged-matched Trained * Pre	-0.00022762	Healthy Aged-matched Trained * Post down vs Healthy Aged-matched Trained * Pre	0.686579	0.052494	0.166653	0.408231	0.052494	Cancer Untrained * Post up vs Cancer Untrained * Pre	0.00225043	Cancer Untrained * Post up vs Cancer Untrained * Pre	0.518438	-0.084228	0.429049	-0.655018	-0.084228	Cancer Trained * Pre down vs Cancer Untrained * Pre	-0.00486817	Cancer Trained * Pre down vs Cancer Untrained * Pre	0.115266	-0.189403	2.66262	-1.63175	-0.189403	Cancer Trained * Pre down vs Healthy Aged-matched Trained * Pre	-0.00969068	Cancer Trained * Pre down vs Healthy Aged-matched Trained * Pre	0.0361653	0.26843	4.90241	2.21414	0.26843	Cancer Trained * Post up vs Cancer Untrained * Post	0.0110727	Cancer Trained * Post up vs Cancer Untrained * Post	0.0804164	0.211504	3.32025	1.82216	0.211504	Cancer Trained * Post up vs Healthy Aged-matched Trained * Post	0.00872822	Cancer Trained * Post up vs Healthy Aged-matched Trained * Post	2.51129	0.461382	0.918615	1
355321	cg27225443	GMCL1	0.0565605	2		ENST00000282570.3;ENST00000468386.1	TSS1500;TSS1500	GMCL1;GMCL1		Promoter_Associated	2:70056144-70057846	N_Shore	chr2:70056599-70057583	NM_178439	TSS1500	GMCL1	0.00704653	-0.512451	8.61712	-2.93549	-0.512451	Cancer Trained * Post down vs Cancer Trained * Pre	-0.00833607	Cancer Trained * Post down vs Cancer Trained * Pre	0.621236	0.0797288	0.250305	0.500305	0.0797288	Healthy Aged-matched Trained * Post up vs Healthy Aged-matched Trained * Pre	0.00193681	Healthy Aged-matched Trained * Post up vs Healthy Aged-matched Trained * Pre	0.545791	-0.113396	0.375057	-0.612419	-0.113396	Cancer Untrained * Post down vs Cancer Untrained * Pre	-0.0022885	Cancer Untrained * Post down vs Cancer Untrained * Pre	0.846049	-0.0363263	0.0384898	-0.196188	-0.0363263	Cancer Trained * Pre down vs Cancer Untrained * Pre	-0.00127093	Cancer Trained * Pre down vs Cancer Untrained * Pre	0.325372	0.167675	1.00643	1.00321	0.167675	Cancer Trained * Pre up vs Healthy Aged-matched Trained * Pre	0.00310165	Cancer Trained * Pre up vs Healthy Aged-matched Trained * Pre	0.0196047	-0.435382	6.22011	-2.49401	-0.435382	Cancer Trained * Post down vs Cancer Untrained * Post	-0.0073185	Cancer Trained * Post down vs Cancer Untrained * Post	0.0176831	-0.424505	6.45077	-2.53984	-0.424505	Cancer Trained * Post down vs Healthy Aged-matched Trained * Post	-0.00717123	Cancer Trained * Post down vs Healthy Aged-matched Trained * Post	2.51122	0.956618	1.90469	1
353287	cg09958090	KLHL22	0.0565698	22		ENST00000479601.1;ENST00000440659.2;ENST00000444967.1;ENST00000451553.1;ENST00000494929	TSS1500;TSS1500;TSS1500;TSS1500;TSS1500;TSS1500;TSS1500;TSS1500;5'UTR	KLHL22;KLHL22;KLHL22;KLHL22;KLHL22;KLHL22;KLHL22;KLHL22;MED15	chr22:20850844-20850844	Promoter_Associated	22:20849481-20851945	S_Shore	chr22:20849594-20850404	NM_032775	TSS1500	KLHL22	0.00625348	-0.469001	8.91265	-2.98541	-0.469001	Cancer Trained * Post down vs Cancer Trained * Pre	-0.00946585	Cancer Trained * Post down vs Cancer Trained * Pre	0.744914	0.0471785	0.108226	0.328977	0.0471785	Healthy Aged-matched Trained * Post up vs Healthy Aged-matched Trained * Pre	0.00120098	Healthy Aged-matched Trained * Post up vs Healthy Aged-matched Trained * Pre	0.620375	0.0835713	0.251549	0.501546	0.0835713	Cancer Untrained * Post up vs Cancer Untrained * Pre	0.00153178	Cancer Untrained * Post up vs Cancer Untrained * Pre	0.0567371	0.332876	3.99092	1.99773	0.332876	Cancer Trained * Pre up vs Cancer Untrained * Pre	0.00676455	Cancer Trained * Pre up vs Cancer Untrained * Pre	0.00684758	0.443331	8.68771	2.94749	0.443331	Cancer Trained * Pre up vs Healthy Aged-matched Trained * Pre	0.00891887	Cancer Trained * Pre up vs Healthy Aged-matched Trained * Pre	0.174257	-0.219696	1.9557	-1.39846	-0.219696	Cancer Trained * Post down vs Cancer Untrained * Post	-0.00423309	Cancer Trained * Post down vs Cancer Untrained * Post	0.632368	-0.0728478	0.234575	-0.48433	-0.0728478	Cancer Trained * Post down vs Healthy Aged-matched Trained * Post	-0.00174796	Cancer Trained * Post down vs Healthy Aged-matched Trained * Post	2.5111	0.774665	1.54248	1
758740	cg13674218	JAG1	0.0565942	20		ENST00000254958.4	TSS200	JAG1		Unclassified	20:10653317-10655172	Island	chr20:10652573-10655611	NM_000214	TSS200	JAG1	0.00970327	-0.59458	7.84159	-2.80028	-0.59458	Cancer Trained * Post down vs Cancer Trained * Pre	-0.0191467	Cancer Trained * Post down vs Cancer Trained * Pre	0.654913	-0.0876796	0.204626	-0.452357	-0.0876796	Healthy Aged-matched Trained * Post down vs Healthy Aged-matched Trained * Pre	-0.00285071	Healthy Aged-matched Trained * Post down vs Healthy Aged-matched Trained * Pre	0.623102	-0.112068	0.247624	-0.497619	-0.112068	Cancer Untrained * Post down vs Cancer Untrained * Pre	-0.00283024	Cancer Untrained * Post down vs Cancer Untrained * Pre	0.152042	0.332735	2.18287	1.47745	0.332735	Cancer Trained * Pre up vs Cancer Untrained * Pre	0.0115525	Cancer Trained * Pre up vs Cancer Untrained * Pre	0.013119	0.542908	7.13221	2.67062	0.542908	Cancer Trained * Pre up vs Healthy Aged-matched Trained * Pre	0.0161808	Cancer Trained * Pre up vs Healthy Aged-matched Trained * Pre	0.48708	-0.149777	0.497595	-0.705404	-0.149777	Cancer Trained * Post down vs Cancer Untrained * Post	-0.00476398	Cancer Trained * Post down vs Cancer Untrained * Post	0.860839	0.0360071	0.0313725	0.177123	0.0360071	Cancer Trained * Post up vs Healthy Aged-matched Trained * Post	-0.000115192	Cancer Trained * Post down vs Healthy Aged-matched Trained * Post	2.51078	1.41493	2.81771	1
694919	cg00023728	PPP2R2C	0.0565997	4										NM_181876;NM_001206996;NM_020416;NM_001206995;NM_001206994	Body;Body;Body;Body;Body	PPP2R2C;PPP2R2C;PPP2R2C;PPP2R2C;PPP2R2C	0.00496795	0.384061	9.49166	3.08085	0.384061	Cancer Trained * Post up vs Cancer Trained * Pre	0.0196942	Cancer Trained * Post up vs Cancer Trained * Pre	0.643737	-0.0532744	0.219159	-0.468144	-0.0532744	Healthy Aged-matched Trained * Post down vs Healthy Aged-matched Trained * Pre	-0.00322179	Healthy Aged-matched Trained * Post down vs Healthy Aged-matched Trained * Pre	0.613852	0.0675624	0.261095	0.510975	0.0675624	Cancer Untrained * Post up vs Cancer Untrained * Pre	0.00342261	Cancer Untrained * Post up vs Cancer Untrained * Pre	0.702102	-0.0511574	0.149694	-0.386903	-0.0511574	Cancer Trained * Pre down vs Cancer Untrained * Pre	-0.00291399	Cancer Trained * Pre down vs Cancer Untrained * Pre	0.0449607	-0.251933	4.45555	-2.11082	-0.251933	Cancer Trained * Pre down vs Healthy Aged-matched Trained * Pre	-0.0136829	Cancer Trained * Pre down vs Healthy Aged-matched Trained * Pre	0.0433302	0.265342	4.53056	2.12851	0.265342	Cancer Trained * Post up vs Cancer Untrained * Post	0.0133576	Cancer Trained * Post up vs Cancer Untrained * Post	0.1329	0.185402	2.41301	1.55339	0.185402	Cancer Trained * Post up vs Healthy Aged-matched Trained * Post	0.00923308	Cancer Trained * Post up vs Healthy Aged-matched Trained * Post	2.51071	0.487714	0.971268	1
251792	cg04369018		0.0566086	4		ENST00000505632.1	3'UTR	RP11-148B6.2		Unclassified	4:113626053-113626704	N_Shore	chr4:113626739-113627507				0.00666232	-0.442804	8.75548	-2.95897	-0.442804	Cancer Trained * Post down vs Cancer Trained * Pre	-0.0161661	Cancer Trained * Post down vs Cancer Trained * Pre	0.793906	-0.0360717	0.0697224	-0.26405	-0.0360717	Healthy Aged-matched Trained * Post down vs Healthy Aged-matched Trained * Pre	-0.00144708	Healthy Aged-matched Trained * Post down vs Healthy Aged-matched Trained * Pre	0.0758919	0.293938	3.42938	1.85186	0.293938	Cancer Untrained * Post up vs Cancer Untrained * Pre	0.0106689	Cancer Untrained * Post up vs Cancer Untrained * Pre	0.021193	0.390336	6.04757	2.45918	0.390336	Cancer Trained * Pre up vs Cancer Untrained * Pre	0.0151051	Cancer Trained * Pre up vs Cancer Untrained * Pre	0.278879	0.158592	1.2252	1.10689	0.158592	Cancer Trained * Pre up vs Healthy Aged-matched Trained * Pre	0.0065773	Cancer Trained * Pre up vs Healthy Aged-matched Trained * Pre	0.0291229	-0.346406	5.35832	-2.31481	-0.346406	Cancer Trained * Post down vs Cancer Untrained * Post	-0.0117299	Cancer Trained * Post down vs Cancer Untrained * Post	0.0956167	-0.24814	2.99944	-1.73189	-0.24814	Cancer Trained * Post down vs Healthy Aged-matched Trained * Post	-0.00814176	Cancer Trained * Post down vs Healthy Aged-matched Trained * Post	2.51059	0.702796	1.39966	1
36430	cg07970040	CLSTN1	0.0566185	1		ENST00000536656.1;ENST00000377298.4;ENST00000435891.1;ENST00000477264.1	3'UTR;3'UTR;3'UTR;3'UTR	PIK3CD;CLSTN1;CLSTN1;CLSTN1		Promoter_Associated_Cell_type_specific	1:9788282-9789633	N_Shore	chr1:9790292-9790704	NM_014944;NM_005026;NM_001009566	3'UTR;3'UTR;3'UTR	CLSTN1;PIK3CD;CLSTN1	0.00538968	0.347811	9.28524	3.04717	0.347811	Cancer Trained * Post up vs Cancer Trained * Pre	0.00911336	Cancer Trained * Post up vs Cancer Trained * Pre	0.664372	0.0457514	0.192796	0.439085	0.0457514	Healthy Aged-matched Trained * Post up vs Healthy Aged-matched Trained * Pre	0.00132105	Healthy Aged-matched Trained * Post up vs Healthy Aged-matched Trained * Pre	0.570069	-0.0696788	0.33125	-0.575543	-0.0696788	Cancer Untrained * Post down vs Cancer Untrained * Pre	-0.00196337	Cancer Untrained * Post down vs Cancer Untrained * Pre	0.162254	-0.174344	2.0738	-1.44007	-0.174344	Cancer Trained * Pre down vs Cancer Untrained * Pre	-0.00470106	Cancer Trained * Pre down vs Cancer Untrained * Pre	0.80652	-0.0270508	0.0612712	-0.24753	-0.0270508	Cancer Trained * Pre down vs Healthy Aged-matched Trained * Pre	-0.00042729	Cancer Trained * Pre down vs Healthy Aged-matched Trained * Pre	0.0431773	0.243146	4.53776	2.1302	0.243146	Cancer Trained * Post up vs Cancer Untrained * Post	0.00637567	Cancer Trained * Post up vs Cancer Untrained * Post	0.0186394	0.275009	6.33269	2.51648	0.275009	Cancer Trained * Post up vs Healthy Aged-matched Trained * Post	0.00736502	Cancer Trained * Post up vs Healthy Aged-matched Trained * Post	2.51046	0.408843	0.814279	1
416778	cg13112820	LACTBL1	0.056634	1										NM_001289974	Body	LACTBL1	0.00901259	0.312431	8.01848	2.83169	0.312431	Cancer Trained * Post up vs Cancer Trained * Pre	0.0219249	Cancer Trained * Post up vs Cancer Trained * Pre	0.218922	0.127016	1.59032	1.26108	0.127016	Healthy Aged-matched Trained * Post up vs Healthy Aged-matched Trained * Pre	0.00897821	Healthy Aged-matched Trained * Post up vs Healthy Aged-matched Trained * Pre	0.36921	0.107016	0.836242	0.914462	0.107016	Cancer Untrained * Post up vs Cancer Untrained * Pre	0.00761958	Cancer Untrained * Post up vs Cancer Untrained * Pre	0.54958	-0.0709892	0.367974	-0.606609	-0.0709892	Cancer Trained * Pre down vs Cancer Untrained * Pre	-0.00543198	Cancer Trained * Pre down vs Cancer Untrained * Pre	0.921334	0.0105378	0.00995124	0.0997559	0.0105378	Cancer Trained * Pre up vs Healthy Aged-matched Trained * Pre	0.00120705	Cancer Trained * Pre up vs Healthy Aged-matched Trained * Pre	0.234463	0.134425	1.48438	1.21835	0.134425	Cancer Trained * Post up vs Cancer Untrained * Post	0.00887334	Cancer Trained * Post up vs Cancer Untrained * Post	0.0754312	0.195952	3.44091	1.85497	0.195952	Cancer Trained * Post up vs Healthy Aged-matched Trained * Post	0.0141537	Cancer Trained * Post up vs Healthy Aged-matched Trained * Post	2.51026	0.381983	0.760843	1
300249	cg08826854	TRMT10B	0.0566607	9		ENST00000465229.1;ENST00000537911.1;ENST00000377753.2;ENST00000377754.2;ENST00000297994	3'UTR;3'UTR;3'UTR;3'UTR;3'UTR;3'UTR;3'UTR	EXOSC3;RG9MTD3;RG9MTD3;RG9MTD3;RG9MTD3;RG9MTD3;RP11-613M10.9						NM_144964;NM_001286954;NM_001286953;NM_001286952;NM_001286951;NM_001286950;NR_104612	3'UTR;3'UTR;3'UTR;3'UTR;3'UTR;3'UTR;Body	TRMT10B;TRMT10B;TRMT10B;TRMT10B;TRMT10B;TRMT10B;TRMT10B	0.0071082	0.231311	8.59569	2.93184	0.231311	Cancer Trained * Post up vs Cancer Trained * Pre	0.00904413	Cancer Trained * Post up vs Cancer Trained * Pre	0.219456	0.0907171	1.58653	1.25957	0.0907171	Healthy Aged-matched Trained * Post up vs Healthy Aged-matched Trained * Pre	0.00354338	Healthy Aged-matched Trained * Post up vs Healthy Aged-matched Trained * Pre	0.807278	-0.0206309	0.0607816	-0.246539	-0.0206309	Cancer Untrained * Post down vs Cancer Untrained * Pre	-0.000938499	Cancer Untrained * Post down vs Cancer Untrained * Pre	0.611977	-0.0429869	0.263881	-0.513693	-0.0429869	Cancer Trained * Pre down vs Cancer Untrained * Pre	-0.00181713	Cancer Trained * Pre down vs Cancer Untrained * Pre	0.527656	-0.048384	0.410279	-0.64053	-0.048384	Cancer Trained * Pre down vs Healthy Aged-matched Trained * Pre	-0.00204169	Cancer Trained * Pre down vs Healthy Aged-matched Trained * Pre	0.0138048	0.208955	7.01445	2.64848	0.208955	Cancer Trained * Post up vs Cancer Untrained * Post	0.0081655	Cancer Trained * Post up vs Cancer Untrained * Post	0.233581	0.09221	1.49016	1.22072	0.09221	Cancer Trained * Post up vs Healthy Aged-matched Trained * Post	0.00345907	Cancer Trained * Post up vs Healthy Aged-matched Trained * Post	2.50991	0.19529	0.389038	1
550468	cg07213955	MERTK	0.0566744	2		ENST00000439966.1	3'UTR	MERTK						NM_006343	Body	MERTK	0.00821546	0.311921	8.2421	2.87091	0.311921	Cancer Trained * Post up vs Cancer Trained * Pre	0.0295713	Cancer Trained * Post up vs Cancer Trained * Pre	0.121937	0.158792	2.56323	1.60101	0.158792	Healthy Aged-matched Trained * Post up vs Healthy Aged-matched Trained * Pre	0.0154249	Healthy Aged-matched Trained * Post up vs Healthy Aged-matched Trained * Pre	0.87817	0.0178468	0.0239838	0.154867	0.0178468	Cancer Untrained * Post up vs Cancer Untrained * Pre	0.00182478	Cancer Untrained * Post up vs Cancer Untrained * Pre	0.566974	-0.0668617	0.33663	-0.580198	-0.0668617	Cancer Trained * Pre down vs Cancer Untrained * Pre	-0.00683601	Cancer Trained * Pre down vs Cancer Untrained * Pre	0.890793	0.0144288	0.0192397	0.138707	0.0144288	Cancer Trained * Pre up vs Healthy Aged-matched Trained * Pre	0.00174563	Cancer Trained * Pre up vs Healthy Aged-matched Trained * Pre	0.0468272	0.227212	4.37334	2.09125	0.227212	Cancer Trained * Post up vs Cancer Untrained * Post	0.0209105	Cancer Trained * Post up vs Cancer Untrained * Post	0.119786	0.167558	2.59457	1.61077	0.167558	Cancer Trained * Post up vs Healthy Aged-matched Trained * Post	0.015892	Cancer Trained * Post up vs Healthy Aged-matched Trained * Post	2.50973	0.370329	0.737786	1
12411	cg10202826		0.0566814	16		ENST00000573268.1;ENST00000573042.1	TSS1500;TSS1500	RP11-95P2.1;RP11-95P2.1		Promoter_Associated	16:4303368-4304813	Island	chr16:4303444-4304225				0.00265094	-0.432281	11.1356	-3.337	-0.432281	Cancer Trained * Post down vs Cancer Trained * Pre	-0.00798453	Cancer Trained * Post down vs Cancer Trained * Pre	0.635792	-0.0566964	0.229865	-0.479442	-0.0566964	Healthy Aged-matched Trained * Post down vs Healthy Aged-matched Trained * Pre	-0.00110004	Healthy Aged-matched Trained * Post down vs Healthy Aged-matched Trained * Pre	0.38263	-0.122109	0.789807	-0.888711	-0.122109	Cancer Untrained * Post down vs Cancer Untrained * Pre	-0.0022165	Cancer Untrained * Post down vs Cancer Untrained * Pre	0.37443	0.124261	0.817894	0.904375	0.124261	Cancer Trained * Pre up vs Cancer Untrained * Pre	0.00263332	Cancer Trained * Pre up vs Cancer Untrained * Pre	0.0887731	0.219637	3.13604	1.77089	0.219637	Cancer Trained * Pre up vs Healthy Aged-matched Trained * Pre	0.00411398	Cancer Trained * Pre up vs Healthy Aged-matched Trained * Pre	0.163638	-0.185912	2.05965	-1.43515	-0.185912	Cancer Trained * Post down vs Cancer Untrained * Post	-0.00313472	Cancer Trained * Post down vs Cancer Untrained * Post	0.22024	-0.155948	1.58098	-1.25737	-0.155948	Cancer Trained * Post down vs Healthy Aged-matched Trained * Post	-0.00277051	Cancer Trained * Post down vs Healthy Aged-matched Trained * Post	2.50964	0.526431	1.04882	1
97540	cg23798674	URI1	0.0566876	19		ENST00000312051.6;ENST00000542441.2;ENST00000574110.1;ENST00000574666.1;ENST00000570564	TSS1500;TSS200;TSS200;TSS200;5'UTR;5'UTR	URI1;URI1;URI1;URI1;URI1;URI1		Promoter_Associated	19:30432584-30434107	Island	chr19:30433004-30433865	NM_003796;NR_045557;NM_001252641	TSS200;TSS200;Body	URI1;URI1;URI1	0.00270207	-0.55798	11.0842	-3.3293	-0.55798	Cancer Trained * Post down vs Cancer Trained * Pre	-0.00501679	Cancer Trained * Post down vs Cancer Trained * Pre	0.927667	-0.0140297	0.00840897	-0.0917004	-0.0140297	Healthy Aged-matched Trained * Post down vs Healthy Aged-matched Trained * Pre	-0.000114562	Healthy Aged-matched Trained * Post down vs Healthy Aged-matched Trained * Pre	0.872403	0.0288445	0.0263294	0.162263	0.0288445	Cancer Untrained * Post up vs Cancer Untrained * Pre	0.000480883	Cancer Untrained * Post up vs Cancer Untrained * Pre	0.407113	0.14989	0.710984	0.843199	0.14989	Cancer Trained * Pre up vs Cancer Untrained * Pre	0.00177609	Cancer Trained * Pre up vs Cancer Untrained * Pre	0.198296	0.212053	1.74641	1.32152	0.212053	Cancer Trained * Pre up vs Healthy Aged-matched Trained * Pre	0.00239492	Cancer Trained * Pre up vs Healthy Aged-matched Trained * Pre	0.0151789	-0.436935	6.79673	-2.60705	-0.436935	Cancer Trained * Post down vs Cancer Untrained * Post	-0.00372158	Cancer Trained * Post down vs Cancer Untrained * Post	0.0490963	-0.331897	4.27821	-2.06838	-0.331897	Cancer Trained * Post down vs Healthy Aged-matched Trained * Post	-0.00250731	Cancer Trained * Post down vs Healthy Aged-matched Trained * Post	2.50956	0.88113	1.75555	1
42000	cg07296918	B4GALT2	0.0566992	1		ENST00000498543.1;ENST00000372324.1;ENST00000497866.1;ENST00000434555.2;ENST00000356836	5'UTR;5'UTR;5'UTR;5'UTR;TSS200;TSS200;TSS200	B4GALT2;B4GALT2;B4GALT2;B4GALT2;B4GALT2;B4GALT2;B4GALT2				Island	chr1:44444635-44445622	NM_001005417;NM_003780;NM_030587	TSS1500;5'UTR;TSS200	B4GALT2;B4GALT2;B4GALT2	0.00851712	-0.197259	8.15479	-2.85566	-0.197259	Cancer Trained * Post down vs Cancer Trained * Pre	-0.0033427	Cancer Trained * Post down vs Cancer Trained * Pre	0.820832	-0.014432	0.0523813	-0.22887	-0.014432	Healthy Aged-matched Trained * Post down vs Healthy Aged-matched Trained * Pre	-0.00020462	Healthy Aged-matched Trained * Post down vs Healthy Aged-matched Trained * Pre	0.282811	-0.0804223	1.20487	-1.09767	-0.0804223	Cancer Untrained * Post down vs Cancer Untrained * Pre	-0.00131811	Cancer Untrained * Post down vs Cancer Untrained * Pre	0.762271	0.0224067	0.0935285	0.305824	0.0224067	Cancer Trained * Pre up vs Cancer Untrained * Pre	0.000450556	Cancer Trained * Pre up vs Cancer Untrained * Pre	0.0401979	0.143134	4.68396	2.16425	0.143134	Cancer Trained * Pre up vs Healthy Aged-matched Trained * Pre	0.00247703	Cancer Trained * Pre up vs Healthy Aged-matched Trained * Pre	0.183783	-0.0944298	1.86878	-1.36703	-0.0944298	Cancer Trained * Post down vs Cancer Untrained * Post	-0.00157404	Cancer Trained * Post down vs Cancer Untrained * Post	0.553792	-0.0396929	0.36021	-0.600175	-0.0396929	Cancer Trained * Post down vs Healthy Aged-matched Trained * Post	-0.000661059	Cancer Trained * Post down vs Healthy Aged-matched Trained * Post	2.50941	0.149672	0.298222	1
128202	cg20540042	POU2F1	0.0567022	1		ENST00000367866.2;ENST00000559038.1;ENST00000557909.1;ENST00000442313.1;ENST00000492850	TSS200;TSS200;TSS200;TSS200;TSS200;TSS200;TSS200	POU2F1;POU2F1;POU2F1;POU2F1;POU2F1;POU2F1;POU2F1		Promoter_Associated	1:167189668-167190266	Island	chr1:167189130-167191361	NM_002697;NM_001198786;NR_037163	TSS200;TSS200;TSS200	POU2F1;POU2F1;POU2F1	0.00381218	-0.314716	10.1733	-3.18956	-0.314716	Cancer Trained * Post down vs Cancer Trained * Pre	-0.00872436	Cancer Trained * Post down vs Cancer Trained * Pre	0.212311	0.11529	1.63829	1.27996	0.11529	Healthy Aged-matched Trained * Post up vs Healthy Aged-matched Trained * Pre	0.00320805	Healthy Aged-matched Trained * Post up vs Healthy Aged-matched Trained * Pre	0.517757	-0.068664	0.430459	-0.656094	-0.068664	Cancer Untrained * Post down vs Cancer Untrained * Pre	-0.00219102	Cancer Untrained * Post down vs Cancer Untrained * Pre	0.419538	0.0858979	0.673656	0.820765	0.0858979	Cancer Trained * Pre up vs Cancer Untrained * Pre	0.00243845	Cancer Trained * Pre up vs Cancer Untrained * Pre	0.0307119	0.216364	5.24545	2.2903	0.216364	Cancer Trained * Pre up vs Healthy Aged-matched Trained * Pre	0.00616704	Cancer Trained * Pre up vs Healthy Aged-matched Trained * Pre	0.117108	-0.160154	2.63452	-1.62312	-0.160154	Cancer Trained * Post down vs Cancer Untrained * Post	-0.00409489	Cancer Trained * Post down vs Cancer Untrained * Post	0.0326802	-0.213642	5.11433	-2.26149	-0.213642	Cancer Trained * Post down vs Healthy Aged-matched Trained * Post	-0.00576537	Cancer Trained * Post down vs Healthy Aged-matched Trained * Post	2.50937	0.305386	0.608491	1
705843	cg22441846	FNIP2	0.0567192	4		ENST00000504704.2	5'UTR	FNIP2				S_Shelf	chr4:159689700-159690823	NM_020840	Body	FNIP2	0.00521677	0.291774	9.36766	3.06066	0.291774	Cancer Trained * Post up vs Cancer Trained * Pre	0.0195794	Cancer Trained * Post up vs Cancer Trained * Pre	0.639687	-0.0412404	0.224577	-0.473896	-0.0412404	Healthy Aged-matched Trained * Post down vs Healthy Aged-matched Trained * Pre	-0.00337729	Healthy Aged-matched Trained * Post down vs Healthy Aged-matched Trained * Pre	0.347974	-0.0967155	0.914909	-0.956509	-0.0967155	Cancer Untrained * Post down vs Cancer Untrained * Pre	-0.00664541	Cancer Untrained * Post down vs Cancer Untrained * Pre	0.308183	-0.105182	1.08211	-1.04024	-0.105182	Cancer Trained * Pre down vs Cancer Untrained * Pre	-0.0076022	Cancer Trained * Pre down vs Cancer Untrained * Pre	0.292028	-0.0982447	1.15863	-1.0764	-0.0982447	Cancer Trained * Pre down vs Healthy Aged-matched Trained * Pre	-0.00719655	Cancer Trained * Pre down vs Healthy Aged-matched Trained * Pre	0.00646003	0.283307	8.83189	2.97185	0.283307	Cancer Trained * Post up vs Cancer Untrained * Post	0.0186226	Cancer Trained * Post up vs Cancer Untrained * Post	0.0164328	0.23477	6.61623	2.5722	0.23477	Cancer Trained * Post up vs Healthy Aged-matched Trained * Post	0.0157602	Cancer Trained * Post up vs Healthy Aged-matched Trained * Post	2.50914	0.285034	0.567991	1
649465	cg02651423		0.0567199	8													0.00396657	0.242419	10.0701	3.17334	0.242419	Cancer Trained * Post up vs Cancer Trained * Pre	0.0105359	Cancer Trained * Post up vs Cancer Trained * Pre	0.392032	0.0607417	0.758674	0.871019	0.0607417	Healthy Aged-matched Trained * Post up vs Healthy Aged-matched Trained * Pre	0.00281049	Healthy Aged-matched Trained * Post up vs Healthy Aged-matched Trained * Pre	0.818093	0.0188333	0.0540255	0.232434	0.0188333	Cancer Untrained * Post up vs Cancer Untrained * Pre	0.000690258	Cancer Untrained * Post up vs Cancer Untrained * Pre	0.554754	-0.0485112	0.358452	-0.598708	-0.0485112	Cancer Trained * Pre down vs Cancer Untrained * Pre	-0.00234967	Cancer Trained * Pre down vs Cancer Untrained * Pre	0.231393	-0.0897153	1.5046	-1.22662	-0.0897153	Cancer Trained * Pre down vs Healthy Aged-matched Trained * Pre	-0.00394168	Cancer Trained * Pre down vs Healthy Aged-matched Trained * Pre	0.0306136	0.175074	5.25225	2.29178	0.175074	Cancer Trained * Post up vs Cancer Untrained * Post	0.00749595	Cancer Trained * Post up vs Cancer Untrained * Post	0.220251	0.0919618	1.5809	1.25734	0.0919618	Cancer Trained * Post up vs Healthy Aged-matched Trained * Post	0.00378372	Cancer Trained * Post up vs Healthy Aged-matched Trained * Post	2.50913	0.183035	0.364737	1
43431	cg13474004	ARHGEF10	0.0567408	8		ENST00000349830.3;ENST00000520359.1	5'UTR;5'UTR	ARHGEF10;ARHGEF10						NM_014629	5'UTR	ARHGEF10	0.00376614	0.368576	10.205	3.19453	0.368576	Cancer Trained * Post up vs Cancer Trained * Pre	0.00663794	Cancer Trained * Post up vs Cancer Trained * Pre	0.193851	0.140627	1.78269	1.33517	0.140627	Healthy Aged-matched Trained * Post up vs Healthy Aged-matched Trained * Pre	0.00217051	Healthy Aged-matched Trained * Post up vs Healthy Aged-matched Trained * Pre	0.49247	-0.0852491	0.485273	-0.696616	-0.0852491	Cancer Untrained * Post down vs Cancer Untrained * Pre	-0.00149662	Cancer Untrained * Post down vs Cancer Untrained * Pre	0.0483741	-0.253999	4.30795	-2.07556	-0.253999	Cancer Trained * Pre down vs Cancer Untrained * Pre	-0.00484083	Cancer Trained * Pre down vs Cancer Untrained * Pre	0.274158	-0.12351	1.25012	-1.11809	-0.12351	Cancer Trained * Pre down vs Healthy Aged-matched Trained * Pre	-0.00244595	Cancer Trained * Pre down vs Healthy Aged-matched Trained * Pre	0.0956083	0.199826	2.9996	1.73194	0.199826	Cancer Trained * Post up vs Cancer Untrained * Post	0.00329374	Cancer Trained * Post up vs Cancer Untrained * Post	0.35348	0.104439	0.893868	0.945446	0.104439	Cancer Trained * Post up vs Healthy Aged-matched Trained * Post	0.00202148	Cancer Trained * Post up vs Healthy Aged-matched Trained * Post	2.50886	0.417472	0.831996	1
93153	cg23568552	ARMC7	0.0567685	17		ENST00000245543.1	TSS200	ARMC7		Promoter_Associated	17:73105144-73106678	Island	chr17:73105229-73106667	NM_024585	TSS200	ARMC7	0.007628	-0.410182	8.4227	-2.90219	-0.410182	Cancer Trained * Post down vs Cancer Trained * Pre	-0.00522722	Cancer Trained * Post down vs Cancer Trained * Pre	0.689838	-0.0520906	0.163005	-0.403738	-0.0520906	Healthy Aged-matched Trained * Post down vs Healthy Aged-matched Trained * Pre	-0.000770592	Healthy Aged-matched Trained * Post down vs Healthy Aged-matched Trained * Pre	0.225385	-0.186343	1.54515	-1.24304	-0.186343	Cancer Untrained * Post down vs Cancer Untrained * Pre	-0.00202961	Cancer Untrained * Post down vs Cancer Untrained * Pre	0.0941177	0.260874	3.02838	1.74022	0.260874	Cancer Trained * Pre up vs Cancer Untrained * Pre	0.00366762	Cancer Trained * Pre up vs Cancer Untrained * Pre	0.0661815	0.259971	3.69094	1.92118	0.259971	Cancer Trained * Pre up vs Healthy Aged-matched Trained * Pre	0.00345519	Cancer Trained * Pre up vs Healthy Aged-matched Trained * Pre	0.795438	0.0370354	0.0686645	0.262039	0.0370354	Cancer Trained * Post up vs Cancer Untrained * Post	0.00047001	Cancer Trained * Post up vs Cancer Untrained * Post	0.475119	-0.0981201	0.52578	-0.725107	-0.0981201	Cancer Trained * Post down vs Healthy Aged-matched Trained * Post	-0.00100143	Cancer Trained * Post down vs Healthy Aged-matched Trained * Post	2.5085	0.626361	1.24848	1
176022	cg05184564	BCAT1	0.0567795	12										NM_001178092;NM_001178091;NM_005504	Body;Body;Body	BCAT1;BCAT1;BCAT1	0.00210546	0.326036	11.7623	3.42962	0.326036	Cancer Trained * Post up vs Cancer Trained * Pre	0.014945	Cancer Trained * Post up vs Cancer Trained * Pre	0.889316	0.0122012	0.0197673	0.140596	0.0122012	Healthy Aged-matched Trained * Post up vs Healthy Aged-matched Trained * Pre	0.000586917	Healthy Aged-matched Trained * Post up vs Healthy Aged-matched Trained * Pre	0.94186	-0.00742821	0.00542718	-0.0736694	-0.00742821	Cancer Untrained * Post down vs Cancer Untrained * Pre	-0.000539699	Cancer Untrained * Post down vs Cancer Untrained * Pre	0.296573	-0.107495	1.13654	-1.06609	-0.107495	Cancer Trained * Pre down vs Cancer Untrained * Pre	-0.00541201	Cancer Trained * Pre down vs Cancer Untrained * Pre	0.186599	-0.123601	1.84413	-1.35799	-0.123601	Cancer Trained * Pre down vs Healthy Aged-matched Trained * Pre	-0.00607262	Cancer Trained * Pre down vs Healthy Aged-matched Trained * Pre	0.025422	0.225969	5.65013	2.377	0.225969	Cancer Trained * Post up vs Cancer Untrained * Post	0.0100727	Cancer Trained * Post up vs Cancer Untrained * Post	0.0469415	0.190234	4.36842	2.09008	0.190234	Cancer Trained * Post up vs Healthy Aged-matched Trained * Post	0.00828545	Cancer Trained * Post up vs Healthy Aged-matched Trained * Post	2.50836	0.283361	0.564834	1
109262	cg03059131	FOXB1	0.0567802	15	DMR	ENST00000396057.4;ENST00000560857.1	5'UTR;5'UTR	FOXB1;FOXB1				Island	chr15:60296135-60298520	NM_012182	5'UTR	FOXB1	0.00335666	-0.321624	10.5068	-3.24142	-0.321624	Cancer Trained * Post down vs Cancer Trained * Pre	-0.00415297	Cancer Trained * Post down vs Cancer Trained * Pre	0.790113	0.0243684	0.0723783	0.269032	0.0243684	Healthy Aged-matched Trained * Post up vs Healthy Aged-matched Trained * Pre	0.000341146	Healthy Aged-matched Trained * Post up vs Healthy Aged-matched Trained * Pre	0.778459	-0.0299291	0.0808741	-0.284384	-0.0299291	Cancer Untrained * Post down vs Cancer Untrained * Pre	-0.000422055	Cancer Untrained * Post down vs Cancer Untrained * Pre	0.14027	0.1603	2.32001	1.52316	0.1603	Cancer Trained * Pre up vs Cancer Untrained * Pre	0.0021943	Cancer Trained * Pre up vs Cancer Untrained * Pre	0.0115535	0.258923	7.42853	2.72553	0.258923	Cancer Trained * Pre up vs Healthy Aged-matched Trained * Pre	0.00336757	Cancer Trained * Pre up vs Healthy Aged-matched Trained * Pre	0.197406	-0.131394	1.75359	-1.32423	-0.131394	Cancer Trained * Post down vs Cancer Untrained * Post	-0.00153661	Cancer Trained * Post down vs Cancer Untrained * Post	0.368145	-0.0870696	0.840031	-0.916532	-0.0870696	Cancer Trained * Post down vs Healthy Aged-matched Trained * Post	-0.00112655	Cancer Trained * Post down vs Healthy Aged-matched Trained * Post	2.50835	0.308691	0.615327	1
126063	cg24201296	STARD3	0.0567807	17		ENST00000336308.5;ENST00000544210.1;ENST00000394250.3;ENST00000336308.5;ENST00000544210	1stExon;1stExon;1stExon;5'UTR;5'UTR;5'UTR	STARD3;STARD3;STARD3;STARD3;STARD3;STARD3		Promoter_Associated	17:37792752-37794704	Island	chr17:37793265-37793722	NM_001165938;NM_001165937;NM_006804;NM_001165937;NM_006804;NM_001165938	1stExon;1stExon;5'UTR;5'UTR;1stExon;5'UTR	STARD3;STARD3;STARD3;STARD3;STARD3;STARD3	0.00693291	-0.291516	8.65716	-2.94231	-0.291516	Cancer Trained * Post down vs Cancer Trained * Pre	-0.00299232	Cancer Trained * Post down vs Cancer Trained * Pre	0.136547	-0.139128	2.36624	-1.53826	-0.139128	Healthy Aged-matched Trained * Post down vs Healthy Aged-matched Trained * Pre	-0.00130464	Healthy Aged-matched Trained * Post down vs Healthy Aged-matched Trained * Pre	0.319909	-0.106646	1.02988	-1.01483	-0.106646	Cancer Untrained * Post down vs Cancer Untrained * Pre	-0.00117073	Cancer Untrained * Post down vs Cancer Untrained * Pre	0.210163	0.135162	1.65427	1.28619	0.135162	Cancer Trained * Pre up vs Cancer Untrained * Pre	0.00141462	Cancer Trained * Pre up vs Cancer Untrained * Pre	0.25928	0.109499	1.33248	1.15433	0.109499	Cancer Trained * Pre up vs Healthy Aged-matched Trained * Pre	0.00123995	Cancer Trained * Pre up vs Healthy Aged-matched Trained * Pre	0.62026	-0.0497083	0.251715	-0.501712	-0.0497083	Cancer Trained * Post down vs Cancer Untrained * Post	-0.000406977	Cancer Trained * Post down vs Cancer Untrained * Post	0.655071	-0.0428891	0.204425	-0.452134	-0.0428891	Cancer Trained * Post down vs Healthy Aged-matched Trained * Post	-0.000447729	Cancer Trained * Post down vs Healthy Aged-matched Trained * Post	2.50834	0.307783	0.61352	1
778586	cg09047457		0.0567855	5													0.00796354	0.251697	8.31776	2.88405	0.251697	Cancer Trained * Post up vs Cancer Trained * Pre	0.01259	Cancer Trained * Post up vs Cancer Trained * Pre	0.795582	-0.0208611	0.068566	-0.261851	-0.0208611	Healthy Aged-matched Trained * Post down vs Healthy Aged-matched Trained * Pre	-0.00101498	Healthy Aged-matched Trained * Post down vs Healthy Aged-matched Trained * Pre	0.102735	0.156785	2.86884	1.69377	0.156785	Cancer Untrained * Post up vs Cancer Untrained * Pre	0.00770246	Cancer Untrained * Post up vs Cancer Untrained * Pre	0.801492	0.0235215	0.0645698	0.254106	0.0235215	Cancer Trained * Pre up vs Cancer Untrained * Pre	0.000698853	Cancer Trained * Pre up vs Cancer Untrained * Pre	0.35994	-0.0779259	0.869767	-0.932613	-0.0779259	Cancer Trained * Pre down vs Healthy Aged-matched Trained * Pre	-0.00454887	Cancer Trained * Pre down vs Healthy Aged-matched Trained * Pre	0.186888	0.118433	1.84162	1.35706	0.118433	Cancer Trained * Post up vs Cancer Untrained * Post	0.00558641	Cancer Trained * Post up vs Cancer Untrained * Post	0.028216	0.194632	5.42586	2.32935	0.194632	Cancer Trained * Post up vs Healthy Aged-matched Trained * Post	0.00905612	Cancer Trained * Post up vs Healthy Aged-matched Trained * Post	2.50828	0.2388	0.476024	1
330334	cg14205390	NDE1	0.0567862	16		ENST00000576454.1;ENST00000574163.1;ENST00000573203.1;ENST00000572756.1	TSS1500;5'UTR;3'UTR;3'UTR	CTB-193M12.3;NDE1;NDE1;NDE1						NM_001143979;NM_017668	Body;Body	NDE1;NDE1	0.00734603	0.246232	8.51488	2.91803	0.246232	Cancer Trained * Post up vs Cancer Trained * Pre	0.0118935	Cancer Trained * Post up vs Cancer Trained * Pre	0.956648	-0.00422966	0.00301497	-0.0549087	-0.00422966	Healthy Aged-matched Trained * Post down vs Healthy Aged-matched Trained * Pre	-0.000585536	Healthy Aged-matched Trained * Post down vs Healthy Aged-matched Trained * Pre	0.252869	0.104754	1.36988	1.17042	0.104754	Cancer Untrained * Post up vs Cancer Untrained * Pre	0.00526421	Cancer Untrained * Post up vs Cancer Untrained * Pre	0.796349	0.023346	0.0680397	0.260844	0.023346	Cancer Trained * Pre up vs Cancer Untrained * Pre	0.000893226	Cancer Trained * Pre up vs Cancer Untrained * Pre	0.14704	-0.120904	2.23955	-1.49651	-0.120904	Cancer Trained * Pre down vs Healthy Aged-matched Trained * Pre	-0.00620318	Cancer Trained * Pre down vs Healthy Aged-matched Trained * Pre	0.0620656	0.164824	3.81529	1.95328	0.164824	Cancer Trained * Post up vs Cancer Untrained * Post	0.00752255	Cancer Trained * Post up vs Cancer Untrained * Post	0.121358	0.129558	2.5716	1.60362	0.129558	Cancer Trained * Post up vs Healthy Aged-matched Trained * Post	0.00627589	Cancer Trained * Post up vs Healthy Aged-matched Trained * Post	2.50827	0.223252	0.445032	1
130099	cg18412762	PITPNM3	0.0567898	17										NM_001165966;NM_031220	Body;Body	PITPNM3;PITPNM3	0.00435843	0.393417	9.82654	3.13473	0.393417	Cancer Trained * Post up vs Cancer Trained * Pre	0.0377659	Cancer Trained * Post up vs Cancer Trained * Pre	0.537989	-0.0715419	0.389939	-0.624451	-0.0715419	Healthy Aged-matched Trained * Post down vs Healthy Aged-matched Trained * Pre	-0.00778187	Healthy Aged-matched Trained * Post down vs Healthy Aged-matched Trained * Pre	0.92411	0.0128088	0.00925891	0.0962233	0.0128088	Cancer Untrained * Post up vs Cancer Untrained * Pre	0.00133685	Cancer Untrained * Post up vs Cancer Untrained * Pre	0.693861	-0.0530071	0.158566	-0.398203	-0.0530071	Cancer Trained * Pre down vs Cancer Untrained * Pre	-0.00643407	Cancer Trained * Pre down vs Cancer Untrained * Pre	0.228746	-0.148255	1.5223	-1.23381	-0.148255	Cancer Trained * Pre down vs Healthy Aged-matched Trained * Pre	-0.0155706	Cancer Trained * Pre down vs Healthy Aged-matched Trained * Pre	0.0150664	0.327601	6.81373	2.61031	0.327601	Cancer Trained * Post up vs Cancer Untrained * Post	0.029995	Cancer Trained * Post up vs Cancer Untrained * Post	0.0142159	0.316704	6.94689	2.6357	0.316704	Cancer Trained * Post up vs Healthy Aged-matched Trained * Post	0.0299772	Cancer Trained * Post up vs Healthy Aged-matched Trained * Post	2.50822	0.493835	0.984432	1
70733	cg19254115	MCM2	0.0567934	3		ENST00000474964.1;ENST00000543142.1;ENST00000480910.1;ENST00000472731.1;ENST00000477668	TSS1500;TSS1500;TSS1500;TSS1500;TSS1500;1stExon;TSS200;5'UTR;5'UTR	MCM2;MCM2;MCM2;MCM2;MCM2;TPRA1;MCM2;TPRA1;TPRA1		Promoter_Associated	3:127316825-127317918	Island	chr3:127316984-127317531	NM_004526;NR_073375	TSS200;TSS200	MCM2;MCM2	0.00958792	-0.262612	7.87016	-2.80538	-0.262612	Cancer Trained * Post down vs Cancer Trained * Pre	-0.0040031	Cancer Trained * Post down vs Cancer Trained * Pre	0.471353	-0.0624985	0.534902	-0.73137	-0.0624985	Healthy Aged-matched Trained * Post down vs Healthy Aged-matched Trained * Pre	-0.000895036	Healthy Aged-matched Trained * Post down vs Healthy Aged-matched Trained * Pre	0.866448	0.0168701	0.0288695	0.16991	0.0168701	Cancer Untrained * Post up vs Cancer Untrained * Pre	0.00035482	Cancer Untrained * Post up vs Cancer Untrained * Pre	0.651843	0.0453432	0.208558	0.456681	0.0453432	Cancer Trained * Pre up vs Cancer Untrained * Pre	0.00080464	Cancer Trained * Pre up vs Cancer Untrained * Pre	0.145188	0.134769	2.26111	1.5037	0.134769	Cancer Trained * Pre up vs Healthy Aged-matched Trained * Pre	0.00209154	Cancer Trained * Pre up vs Healthy Aged-matched Trained * Pre	0.0192905	-0.234139	6.25607	-2.50121	-0.234139	Cancer Trained * Post down vs Cancer Untrained * Post	-0.00355328	Cancer Trained * Post down vs Cancer Untrained * Post	0.472723	-0.0653446	0.531572	-0.72909	-0.0653446	Cancer Trained * Post down vs Healthy Aged-matched Trained * Post	-0.00101653	Cancer Trained * Post down vs Healthy Aged-matched Trained * Post	2.50817	0.274735	0.547679	1
159028	cg14993776	DNAJA3	0.0567945	16		ENST00000577083.1;ENST00000577083.1;ENST00000575106.1;ENST00000570857.1	1stExon;5'UTR;3'UTR;3'UTR	DNAJA3;DNAJA3;DNAJA3;DNAJA3						NM_005147;NM_001135110;NM_001286516	Body;Body;Body	DNAJA3;DNAJA3;DNAJA3	0.00671935	0.37251	8.7344	2.9554	0.37251	Cancer Trained * Post up vs Cancer Trained * Pre	0.0335877	Cancer Trained * Post up vs Cancer Trained * Pre	0.1693	0.162854	2.00324	1.41536	0.162854	Healthy Aged-matched Trained * Post up vs Healthy Aged-matched Trained * Pre	0.0139284	Healthy Aged-matched Trained * Post up vs Healthy Aged-matched Trained * Pre	0.400384	0.114375	0.73193	0.855529	0.114375	Cancer Untrained * Post up vs Cancer Untrained * Pre	0.0124935	Cancer Untrained * Post up vs Cancer Untrained * Pre	0.639969	-0.0633012	0.224197	-0.473494	-0.0633012	Cancer Trained * Pre down vs Cancer Untrained * Pre	-0.00425246	Cancer Trained * Pre down vs Cancer Untrained * Pre	0.270653	-0.135943	1.26899	-1.1265	-0.135943	Cancer Trained * Pre down vs Healthy Aged-matched Trained * Pre	-0.013012	Cancer Trained * Pre down vs Healthy Aged-matched Trained * Pre	0.134729	0.194833	2.38937	1.54576	0.194833	Cancer Trained * Post up vs Cancer Untrained * Post	0.0168417	Cancer Trained * Post up vs Cancer Untrained * Post	0.546828	0.0737133	0.37311	0.610828	0.0737133	Cancer Trained * Post up vs Healthy Aged-matched Trained * Post	0.00664727	Cancer Trained * Post up vs Healthy Aged-matched Trained * Post	2.50816	0.49809	0.992939	1
672998	cg14965226	ARFIP1	0.056798	4		ENST00000516566.1;ENST00000514499.1	TSS1500;5'UTR	AC099339.1;ARFIP1						NM_014447;NM_001287432;NM_001025595;NM_001025593;NM_001287433;NM_001287431	Body;Body;Body;Body;Body;Body	ARFIP1;ARFIP1;ARFIP1;ARFIP1;ARFIP1;ARFIP1	0.00271751	0.283987	11.0689	3.327	0.283987	Cancer Trained * Post up vs Cancer Trained * Pre	0.0117528	Cancer Trained * Post up vs Cancer Trained * Pre	0.494873	0.0539773	0.479856	0.692716	0.0539773	Healthy Aged-matched Trained * Post up vs Healthy Aged-matched Trained * Pre	0.002093	Healthy Aged-matched Trained * Post up vs Healthy Aged-matched Trained * Pre	0.58635	0.0499089	0.303887	0.551259	0.0499089	Cancer Untrained * Post up vs Cancer Untrained * Pre	0.00210078	Cancer Untrained * Post up vs Cancer Untrained * Pre	0.451542	-0.0692434	0.584941	-0.764814	-0.0692434	Cancer Trained * Pre down vs Cancer Untrained * Pre	-0.00313358	Cancer Trained * Pre down vs Cancer Untrained * Pre	0.375619	-0.0737228	0.813766	-0.90209	-0.0737228	Cancer Trained * Pre down vs Healthy Aged-matched Trained * Pre	-0.00347769	Cancer Trained * Pre down vs Healthy Aged-matched Trained * Pre	0.0648863	0.164835	3.7291	1.93109	0.164835	Cancer Trained * Post up vs Cancer Untrained * Post	0.00651846	Cancer Trained * Post up vs Cancer Untrained * Post	0.0673532	0.156287	3.65714	1.91236	0.156287	Cancer Trained * Post up vs Healthy Aged-matched Trained * Post	0.00618213	Cancer Trained * Post up vs Healthy Aged-matched Trained * Post	2.50811	0.228428	0.455379	1
87731	cg17156855	SFT2D2	0.056799	1		ENST00000271375.3;ENST00000367825.3;ENST00000471981.1;ENST00000367829.1	TSS1500;TSS1500;TSS200;TSS200	SFT2D2;SFT2D2;SFT2D2;SFT2D2		Promoter_Associated	1:168194631-168196058	Island	chr1:168194945-168195839	NM_199344	TSS1500	SFT2D2	0.00708016	-0.361585	8.60541	-2.9335	-0.361585	Cancer Trained * Post down vs Cancer Trained * Pre	-0.00432824	Cancer Trained * Post down vs Cancer Trained * Pre	0.257081	-0.130504	1.34518	-1.15982	-0.130504	Healthy Aged-matched Trained * Post down vs Healthy Aged-matched Trained * Pre	-0.00145872	Healthy Aged-matched Trained * Post down vs Healthy Aged-matched Trained * Pre	0.892464	-0.017855	0.0186516	-0.136571	-0.017855	Cancer Untrained * Post down vs Cancer Untrained * Pre	-0.000178485	Cancer Untrained * Post down vs Cancer Untrained * Pre	0.13004	0.204668	2.45075	1.56549	0.204668	Cancer Trained * Pre up vs Cancer Untrained * Pre	0.00260767	Cancer Trained * Pre up vs Cancer Untrained * Pre	0.0495712	0.243546	4.25893	2.06372	0.243546	Cancer Trained * Pre up vs Healthy Aged-matched Trained * Pre	0.00295018	Cancer Trained * Pre up vs Healthy Aged-matched Trained * Pre	0.26995	-0.139062	1.27282	-1.12819	-0.139062	Cancer Trained * Post down vs Cancer Untrained * Post	-0.00154209	Cancer Trained * Post down vs Cancer Untrained * Post	0.916725	0.0124648	0.011156	0.105622	0.0124648	Cancer Trained * Post up vs Healthy Aged-matched Trained * Post	8.06572e-05	Cancer Trained * Post up vs Healthy Aged-matched Trained * Post	2.5081	0.476325	0.949574	1
20816	cg09424526	PAX3	0.0568058	2	DMR	ENST00000409551.3;ENST00000409828.3;ENST00000350526.4;ENST00000392069.2;ENST00000344493	TSS200;TSS1500;TSS1500;TSS200;TSS200;TSS1500;5'UTR	PAX3;PAX3;PAX3;PAX3;PAX3;PAX3;CCDC140				Island	chr2:223162946-223163912	NM_181459;NM_000438;NM_181458;NM_153038;NM_013942;NM_181461;NM_001127366;NM_181460;NM_1	TSS200;TSS200;TSS200;5'UTR;TSS200;TSS200;TSS200;TSS200;TSS200	PAX3;PAX3;PAX3;CCDC140;PAX3;PAX3;PAX3;PAX3;PAX3	0.00381116	-0.325299	10.174	-3.18967	-0.325299	Cancer Trained * Post down vs Cancer Trained * Pre	-0.00607466	Cancer Trained * Post down vs Cancer Trained * Pre	0.798047	-0.0240772	0.0668836	-0.258619	-0.0240772	Healthy Aged-matched Trained * Post down vs Healthy Aged-matched Trained * Pre	-0.000371436	Healthy Aged-matched Trained * Post down vs Healthy Aged-matched Trained * Pre	0.884387	-0.0158907	0.0215804	-0.146903	-0.0158907	Cancer Untrained * Post down vs Cancer Untrained * Pre	-0.000286408	Cancer Untrained * Post down vs Cancer Untrained * Pre	0.310445	0.111989	1.07182	1.03529	0.111989	Cancer Trained * Pre up vs Cancer Untrained * Pre	0.00229236	Cancer Trained * Pre up vs Cancer Untrained * Pre	0.0379249	0.214012	4.8039	2.19178	0.214012	Cancer Trained * Pre up vs Healthy Aged-matched Trained * Pre	0.00405633	Cancer Trained * Pre up vs Healthy Aged-matched Trained * Pre	0.0642819	-0.19742	3.74721	-1.93577	-0.19742	Cancer Trained * Post down vs Cancer Untrained * Post	-0.00349589	Cancer Trained * Post down vs Cancer Untrained * Post	0.380298	-0.0872092	0.797703	-0.893142	-0.0872092	Cancer Trained * Post down vs Healthy Aged-matched Trained * Post	-0.00164689	Cancer Trained * Post down vs Healthy Aged-matched Trained * Post	2.50801	0.326071	0.650059	1
40559	cg07687814	C7orf60	0.0568195	7		ENST00000485446.1;ENST00000432572.1;ENST00000297145.4;ENST00000358032.2	TSS1500;TSS1500;TSS200;TSS1500	C7orf60;C7orf60;C7orf60;C7orf60		Promoter_Associated	7:112579244-112581028	Island	chr7:112579633-112580217	NM_152556	TSS200	C7orf60	0.00175896	-0.339707	12.2604	-3.50148	-0.339707	Cancer Trained * Post down vs Cancer Trained * Pre	-0.00707165	Cancer Trained * Post down vs Cancer Trained * Pre	0.804921	0.0221077	0.0623104	0.24962	0.0221077	Healthy Aged-matched Trained * Post up vs Healthy Aged-matched Trained * Pre	0.000506737	Healthy Aged-matched Trained * Post up vs Healthy Aged-matched Trained * Pre	0.66821	0.0446315	0.188115	0.433722	0.0446315	Cancer Untrained * Post up vs Cancer Untrained * Pre	0.000975101	Cancer Untrained * Post up vs Cancer Untrained * Pre	0.063574	0.199767	3.76866	1.9413	0.199767	Cancer Trained * Pre up vs Cancer Untrained * Pre	0.00458323	Cancer Trained * Pre up vs Cancer Untrained * Pre	0.0493122	0.191931	4.26942	2.06626	0.191931	Cancer Trained * Pre up vs Healthy Aged-matched Trained * Pre	0.00438165	Cancer Trained * Pre up vs Healthy Aged-matched Trained * Pre	0.0686928	-0.184572	3.6193	-1.90245	-0.184572	Cancer Trained * Post down vs Cancer Untrained * Post	-0.00346353	Cancer Trained * Post down vs Cancer Untrained * Post	0.0793661	-0.169885	3.34495	-1.82892	-0.169885	Cancer Trained * Post down vs Healthy Aged-matched Trained * Post	-0.00319674	Cancer Trained * Post down vs Healthy Aged-matched Trained * Post	2.50783	0.295064	0.588284	1
255652	cg13974894		0.0568254	10													0.0032843	0.462345	10.5643	3.25028	0.462345	Cancer Trained * Post up vs Cancer Trained * Pre	0.0213889	Cancer Trained * Post up vs Cancer Trained * Pre	0.603296	-0.0683462	0.277025	-0.526332	-0.0683462	Healthy Aged-matched Trained * Post down vs Healthy Aged-matched Trained * Pre	-0.00283096	Healthy Aged-matched Trained * Post down vs Healthy Aged-matched Trained * Pre	0.374445	0.136444	0.81784	0.904345	0.136444	Cancer Untrained * Post up vs Cancer Untrained * Pre	0.00610248	Cancer Untrained * Post up vs Cancer Untrained * Pre	0.665266	-0.066059	0.191699	-0.437835	-0.066059	Cancer Trained * Pre down vs Cancer Untrained * Pre	-0.00382326	Cancer Trained * Pre down vs Cancer Untrained * Pre	0.169153	-0.19283	2.00468	-1.41587	-0.19283	Cancer Trained * Pre down vs Healthy Aged-matched Trained * Pre	-0.00946339	Cancer Trained * Pre down vs Healthy Aged-matched Trained * Pre	0.0797124	0.259841	3.33676	1.82668	0.259841	Cancer Trained * Post up vs Cancer Untrained * Post	0.0114632	Cancer Trained * Post up vs Cancer Untrained * Post	0.0201949	0.337861	6.15424	2.48077	0.337861	Cancer Trained * Post up vs Healthy Aged-matched Trained * Post	0.0147565	Cancer Trained * Post up vs Healthy Aged-matched Trained * Post	2.50776	0.634287	1.26465	1
167272	cg25058275	ATP5J2-PTCD1	0.0568308	7		ENST00000430982.1;ENST00000437572.1;ENST00000441580.1;ENST00000412686.1;ENST00000484112	5'UTR;5'UTR;5'UTR;5'UTR;5'UTR;TSS1500;TSS1500	PTCD1;PTCD1;CPSF4;CPSF4;CPSF4;CPSF4;CPSF4						NM_001198879;NM_001081559;NM_006693	Body;Body;Body	ATP5J2-PTCD1;CPSF4;CPSF4	0.00298777	0.266926	10.8153	3.28866	0.266926	Cancer Trained * Post up vs Cancer Trained * Pre	0.0108831	Cancer Trained * Post up vs Cancer Trained * Pre	0.836395	-0.0154612	0.0435438	-0.208672	-0.0154612	Healthy Aged-matched Trained * Post down vs Healthy Aged-matched Trained * Pre	-0.000500669	Healthy Aged-matched Trained * Post down vs Healthy Aged-matched Trained * Pre	0.59625	0.0462001	0.287998	0.536654	0.0462001	Cancer Untrained * Post up vs Cancer Untrained * Pre	0.00155649	Cancer Untrained * Post up vs Cancer Untrained * Pre	0.0880976	-0.152797	3.15017	-1.77487	-0.152797	Cancer Trained * Pre down vs Cancer Untrained * Pre	-0.00649034	Cancer Trained * Pre down vs Cancer Untrained * Pre	0.0141086	-0.205077	6.96432	-2.639	-0.205077	Cancer Trained * Pre down vs Healthy Aged-matched Trained * Pre	-0.00836873	Cancer Trained * Pre down vs Healthy Aged-matched Trained * Pre	0.41057	0.0679286	0.700424	0.836913	0.0679286	Cancer Trained * Post up vs Cancer Untrained * Post	0.00283625	Cancer Trained * Post up vs Cancer Untrained * Post	0.32934	0.0773101	0.989733	0.994853	0.0773101	Cancer Trained * Post up vs Healthy Aged-matched Trained * Post	0.00301502	Cancer Trained * Post up vs Healthy Aged-matched Trained * Post	2.50768	0.206503	0.411741	1
523314	cg04989970	LMNB2	0.0568448	19		ENST00000532465.1;ENST00000475819.1;ENST00000534597.1;ENST00000524597.1	3'UTR;3'UTR;TSS1500;TSS1500	LMNB2;LMNB2;LMNB2;LMNB2		Gene_Associated	19:2430880-2431198	N_Shore	chr19:2432847-2435203	NM_032737	Body	LMNB2	0.00367475	0.487707	10.2691	3.20455	0.487707	Cancer Trained * Post up vs Cancer Trained * Pre	0.0348503	Cancer Trained * Post up vs Cancer Trained * Pre	0.22728	0.171973	1.53222	1.23783	0.171973	Healthy Aged-matched Trained * Post up vs Healthy Aged-matched Trained * Pre	0.0125136	Healthy Aged-matched Trained * Post up vs Healthy Aged-matched Trained * Pre	0.95261	0.00969	0.00360339	0.0600283	0.00969	Cancer Untrained * Post up vs Cancer Untrained * Pre	0.000646797	Cancer Untrained * Post up vs Cancer Untrained * Pre	0.174901	-0.225396	1.94965	-1.3963	-0.225396	Cancer Trained * Pre down vs Cancer Untrained * Pre	-0.017468	Cancer Trained * Pre down vs Cancer Untrained * Pre	0.132017	-0.226889	2.42456	-1.5571	-0.226889	Cancer Trained * Pre down vs Healthy Aged-matched Trained * Pre	-0.0164993	Cancer Trained * Pre down vs Healthy Aged-matched Trained * Pre	0.109431	0.252621	2.75522	1.65988	0.252621	Cancer Trained * Post up vs Cancer Untrained * Post	0.0167355	Cancer Trained * Post up vs Cancer Untrained * Post	0.547548	0.0888443	0.371762	0.609723	0.0888443	Cancer Trained * Post up vs Healthy Aged-matched Trained * Post	0.00583745	Cancer Trained * Post up vs Healthy Aged-matched Trained * Post	2.5075	0.725996	1.44765	1
781986	cg23919385	NUDCD1	0.0568481	8		ENST00000427660.2;ENST00000427660.2;ENST00000521439.1	1stExon;5'UTR;TSS200	NUDCD1;NUDCD1;NUDCD1				N_Shelf	chr8:110345916-110346904	NM_001128211;NM_032869;NM_001128211	5'UTR;Body;1stExon	NUDCD1;NUDCD1;NUDCD1	0.00238409	0.279072	11.4226	3.37973	0.279072	Cancer Trained * Post up vs Cancer Trained * Pre	0.0193391	Cancer Trained * Post up vs Cancer Trained * Pre	0.993644	-0.000606537	6.47484e-05	-0.00804664	-0.000606537	Healthy Aged-matched Trained * Post down vs Healthy Aged-matched Trained * Pre	-2.26696e-05	Healthy Aged-matched Trained * Post down vs Healthy Aged-matched Trained * Pre	0.404791	0.0742195	0.718153	0.847439	0.0742195	Cancer Untrained * Post up vs Cancer Untrained * Pre	0.0047988	Cancer Untrained * Post up vs Cancer Untrained * Pre	0.457261	-0.0661298	0.570133	-0.755071	-0.0661298	Cancer Trained * Pre down vs Cancer Untrained * Pre	-0.00492807	Cancer Trained * Pre down vs Cancer Untrained * Pre	0.0877464	-0.14048	3.15758	-1.77696	-0.14048	Cancer Trained * Pre down vs Healthy Aged-matched Trained * Pre	-0.0100977	Cancer Trained * Pre down vs Healthy Aged-matched Trained * Pre	0.10541	0.138722	2.82245	1.68001	0.138722	Cancer Trained * Post up vs Cancer Untrained * Post	0.00961219	Cancer Trained * Post up vs Cancer Untrained * Post	0.0905136	0.139198	3.10018	1.76073	0.139198	Cancer Trained * Post up vs Healthy Aged-matched Trained * Post	0.00926406	Cancer Trained * Post up vs Healthy Aged-matched Trained * Post	2.50746	0.213703	0.426134	1
141166	cg23889232	ADK	0.056849	10										NM_006721;NM_001202450;NM_001123;NM_001202449	Body;Body;Body;Body	ADK;ADK;ADK;ADK	0.00613477	0.207693	8.9604	2.99339	0.207693	Cancer Trained * Post up vs Cancer Trained * Pre	0.0106612	Cancer Trained * Post up vs Cancer Trained * Pre	0.27521	0.0706592	1.24452	1.11558	0.0706592	Healthy Aged-matched Trained * Post up vs Healthy Aged-matched Trained * Pre	0.0035323	Healthy Aged-matched Trained * Post up vs Healthy Aged-matched Trained * Pre	0.910233	0.00838161	0.0129714	0.113892	0.00838161	Cancer Untrained * Post up vs Cancer Untrained * Pre	0.000172243	Cancer Untrained * Post up vs Cancer Untrained * Pre	0.369065	-0.0673184	0.836757	-0.914744	-0.0673184	Cancer Trained * Pre down vs Cancer Untrained * Pre	-0.00358929	Cancer Trained * Pre down vs Cancer Untrained * Pre	0.1119	-0.109465	2.71535	-1.64783	-0.109465	Cancer Trained * Pre down vs Healthy Aged-matched Trained * Pre	-0.00562627	Cancer Trained * Pre down vs Healthy Aged-matched Trained * Pre	0.0687046	0.131993	3.61897	1.90236	0.131993	Cancer Trained * Post up vs Cancer Untrained * Post	0.00689965	Cancer Trained * Post up vs Cancer Untrained * Post	0.681682	0.0275684	0.172225	0.415	0.0275684	Cancer Trained * Post up vs Healthy Aged-matched Trained * Post	0.00150261	Cancer Trained * Post up vs Healthy Aged-matched Trained * Post	2.50745	0.150889	0.300882	1
122357	cg14631386		0.0568507	8	DMR	ENST00000519577.1;ENST00000524215.1;ENST00000523629.1;ENST00000522316.1;ENST00000518832	5'UTR;5'UTR;5'UTR;3'UTR;5'UTR	RUNX1T1;RUNX1T1;RUNX1T1;RUNX1T1;RUNX1T1				Island	chr8:93114056-93115979				0.00342446	-0.395654	10.4541	-3.23329	-0.395654	Cancer Trained * Post down vs Cancer Trained * Pre	-0.00475369	Cancer Trained * Post down vs Cancer Trained * Pre	0.629451	-0.0545693	0.238635	-0.488503	-0.0545693	Healthy Aged-matched Trained * Post down vs Healthy Aged-matched Trained * Pre	-0.000630318	Healthy Aged-matched Trained * Post down vs Healthy Aged-matched Trained * Pre	0.307487	-0.135214	1.08529	-1.04177	-0.135214	Cancer Untrained * Post down vs Cancer Untrained * Pre	-0.00132126	Cancer Untrained * Post down vs Cancer Untrained * Pre	0.267182	0.147301	1.28799	1.1349	0.147301	Cancer Trained * Pre up vs Cancer Untrained * Pre	0.00198739	Cancer Trained * Pre up vs Cancer Untrained * Pre	0.0501427	0.241132	4.236	2.05815	0.241132	Cancer Trained * Pre up vs Healthy Aged-matched Trained * Pre	0.00299261	Cancer Trained * Pre up vs Healthy Aged-matched Trained * Pre	0.364024	-0.11314	0.854846	-0.924579	-0.11314	Cancer Trained * Post down vs Cancer Untrained * Post	-0.00144505	Cancer Trained * Post down vs Cancer Untrained * Post	0.401685	-0.0999528	0.727838	-0.853134	-0.0999528	Cancer Trained * Post down vs Healthy Aged-matched Trained * Post	-0.00113077	Cancer Trained * Post down vs Healthy Aged-matched Trained * Post	2.50743	0.469334	0.935888	1
535913	cg13687828		0.056854	12		ENST00000428670.3;ENST00000551310.1	5'UTR;5'UTR	ATP2B1;ATP2B1									0.00699445	0.275077	8.63539	2.9386	0.275077	Cancer Trained * Post up vs Cancer Trained * Pre	0.0159299	Cancer Trained * Post up vs Cancer Trained * Pre	0.796282	0.0222973	0.068086	0.260933	0.0222973	Healthy Aged-matched Trained * Post up vs Healthy Aged-matched Trained * Pre	0.00112676	Healthy Aged-matched Trained * Post up vs Healthy Aged-matched Trained * Pre	0.266993	0.112726	1.28904	1.13536	0.112726	Cancer Untrained * Post up vs Cancer Untrained * Pre	0.00646674	Cancer Untrained * Post up vs Cancer Untrained * Pre	0.971497	0.00358334	0.00130255	0.0360909	0.00358334	Cancer Trained * Pre up vs Cancer Untrained * Pre	-0.000444764	Cancer Trained * Pre down vs Cancer Untrained * Pre	0.108244	-0.149291	2.77477	-1.66576	-0.149291	Cancer Trained * Pre down vs Healthy Aged-matched Trained * Pre	-0.00924879	Cancer Trained * Pre down vs Healthy Aged-matched Trained * Pre	0.0884731	0.165935	3.1423	1.77265	0.165935	Cancer Trained * Post up vs Cancer Untrained * Post	0.00901837	Cancer Trained * Post up vs Cancer Untrained * Post	0.259125	0.103489	1.33337	1.15472	0.103489	Cancer Trained * Post up vs Healthy Aged-matched Trained * Post	0.00555433	Cancer Trained * Post up vs Healthy Aged-matched Trained * Post	2.50738	0.274637	0.547656	1
5909	cg20975713	TARSL2	0.0568545	15		ENST00000335968.3;ENST00000335968.3;ENST00000539112.1;ENST00000333018.5	1stExon;5'UTR;TSS200;TSS200	TARSL2;TARSL2;TARSL2;TARSL2		Promoter_Associated	15:102264208-102264853	S_Shore	chr15:102264097-102264750	NM_152334	TSS200	TARSL2	0.00675573	-0.266676	8.72106	-2.95314	-0.266676	Cancer Trained * Post down vs Cancer Trained * Pre	-0.00625321	Cancer Trained * Post down vs Cancer Trained * Pre	0.30853	-0.085689	1.08052	-1.03948	-0.085689	Healthy Aged-matched Trained * Post down vs Healthy Aged-matched Trained * Pre	-0.00171392	Healthy Aged-matched Trained * Post down vs Healthy Aged-matched Trained * Pre	0.283913	-0.104889	1.19924	-1.0951	-0.104889	Cancer Untrained * Post down vs Cancer Untrained * Pre	-0.00240385	Cancer Untrained * Post down vs Cancer Untrained * Pre	0.358218	0.089652	0.876132	0.936019	0.089652	Cancer Trained * Pre up vs Cancer Untrained * Pre	0.00232493	Cancer Trained * Pre up vs Cancer Untrained * Pre	0.0733744	0.161595	3.49337	1.86906	0.161595	Cancer Trained * Pre up vs Healthy Aged-matched Trained * Pre	0.00398794	Cancer Trained * Pre up vs Healthy Aged-matched Trained * Pre	0.431919	-0.0721353	0.638112	-0.798819	-0.0721353	Cancer Trained * Post down vs Cancer Untrained * Post	-0.00152443	Cancer Trained * Post down vs Cancer Untrained * Post	0.824351	-0.0193921	0.0503083	-0.224295	-0.0193921	Cancer Trained * Post down vs Healthy Aged-matched Trained * Post	-0.000551353	Cancer Trained * Post down vs Healthy Aged-matched Trained * Post	2.50737	0.25558	0.509657	1
349593	cg16442149	NDUFA10	0.0568613	2		ENST00000476216.1;ENST00000485344.2	3'UTR;3'UTR	NDUFA10;NDUFA10		Gene_Associated	2:240930276-240931725			NM_004544	Body	NDUFA10	0.00661401	0.321731	8.7735	2.96201	0.321731	Cancer Trained * Post up vs Cancer Trained * Pre	0.0291742	Cancer Trained * Post up vs Cancer Trained * Pre	0.734033	-0.034068	0.118049	-0.343582	-0.034068	Healthy Aged-matched Trained * Post down vs Healthy Aged-matched Trained * Pre	-0.00319882	Healthy Aged-matched Trained * Post down vs Healthy Aged-matched Trained * Pre	0.172197	0.161918	1.97526	1.40544	0.161918	Cancer Untrained * Post up vs Cancer Untrained * Pre	0.015174	Cancer Untrained * Post up vs Cancer Untrained * Pre	0.845363	-0.0227045	0.038838	-0.197074	-0.0227045	Cancer Trained * Pre down vs Cancer Untrained * Pre	-0.00260816	Cancer Trained * Pre down vs Cancer Untrained * Pre	0.0385204	-0.227169	4.77172	-2.18443	-0.227169	Cancer Trained * Pre down vs Healthy Aged-matched Trained * Pre	-0.0216068	Cancer Trained * Pre down vs Healthy Aged-matched Trained * Pre	0.218494	0.137109	1.59337	1.26229	0.137109	Cancer Trained * Post up vs Cancer Untrained * Post	0.011392	Cancer Trained * Post up vs Cancer Untrained * Post	0.227623	0.12863	1.52988	1.23688	0.12863	Cancer Trained * Post up vs Healthy Aged-matched Trained * Post	0.0107662	Cancer Trained * Post up vs Healthy Aged-matched Trained * Post	2.50729	0.369767	0.737384	1
750823	cg14298904		0.056877	6		ENST00000473497.1	5'UTR	ESR1									0.00565567	0.309929	9.16393	3.0272	0.309929	Cancer Trained * Post up vs Cancer Trained * Pre	0.0140032	Cancer Trained * Post up vs Cancer Trained * Pre	0.370777	0.0851827	0.830693	0.911423	0.0851827	Healthy Aged-matched Trained * Post up vs Healthy Aged-matched Trained * Pre	0.00407591	Healthy Aged-matched Trained * Post up vs Healthy Aged-matched Trained * Pre	0.364122	0.100381	0.854492	0.924387	0.100381	Cancer Untrained * Post up vs Cancer Untrained * Pre	0.00500437	Cancer Untrained * Post up vs Cancer Untrained * Pre	0.979912	-0.00276182	0.000646835	-0.0254329	-0.00276182	Cancer Trained * Pre down vs Cancer Untrained * Pre	-0.000101849	Cancer Trained * Pre down vs Cancer Untrained * Pre	0.475497	-0.0710157	0.524873	-0.724481	-0.0710157	Cancer Trained * Pre down vs Healthy Aged-matched Trained * Pre	-0.00320016	Cancer Trained * Pre down vs Healthy Aged-matched Trained * Pre	0.0542486	0.206786	4.07944	2.01976	0.206786	Cancer Trained * Post up vs Cancer Untrained * Post	0.00889701	Cancer Trained * Post up vs Cancer Untrained * Post	0.129379	0.153731	2.45962	1.56832	0.153731	Cancer Trained * Post up vs Healthy Aged-matched Trained * Post	0.00672715	Cancer Trained * Post up vs Healthy Aged-matched Trained * Post	2.50708	0.32849	0.655124	1
697765	cg02029708	LGALS8	0.0568913	1		ENST00000341872.6;ENST00000366584.4;ENST00000238181.7;ENST00000475670.2;ENST00000442397	5'UTR;5'UTR;5'UTR;5'UTR;5'UTR;5'UTR;5'UTR;TSS200;TSS200;TSS200;5'UTR;5'UTR;5'UTR;5'UTR;	LGALS8;LGALS8;LGALS8;LGALS8;LGALS8;LGALS8;LGALS8;LGALS8;LGALS8-AS1;LGALS8-AS1;LGALS8;LG		Promoter_Associated	1:236686783-236688360	S_Shore	chr1:236687071-236687608	NM_006499;NM_201543;NM_201544;NR_034040;NM_201545	5'UTR;5'UTR;5'UTR;TSS200;5'UTR	LGALS8;LGALS8;LGALS8;LGALS8-AS1;LGALS8	0.00262369	-0.52196	11.1634	-3.34117	-0.52196	Cancer Trained * Post down vs Cancer Trained * Pre	-0.0124019	Cancer Trained * Post down vs Cancer Trained * Pre	0.561284	0.0839672	0.346676	0.588792	0.0839672	Healthy Aged-matched Trained * Post up vs Healthy Aged-matched Trained * Pre	0.00247444	Healthy Aged-matched Trained * Post up vs Healthy Aged-matched Trained * Pre	0.413903	0.137676	0.690373	0.830887	0.137676	Cancer Untrained * Post up vs Cancer Untrained * Pre	0.00365181	Cancer Untrained * Post up vs Cancer Untrained * Pre	0.112898	0.272244	2.69953	1.64302	0.272244	Cancer Trained * Pre up vs Cancer Untrained * Pre	0.00719317	Cancer Trained * Pre up vs Cancer Untrained * Pre	0.0752494	0.277632	3.44548	1.8562	0.277632	Cancer Trained * Pre up vs Healthy Aged-matched Trained * Pre	0.00705315	Cancer Trained * Pre up vs Healthy Aged-matched Trained * Pre	0.0202404	-0.387392	6.14926	-2.47977	-0.387392	Cancer Trained * Post down vs Cancer Untrained * Post	-0.00886049	Cancer Trained * Post down vs Cancer Untrained * Post	0.0376724	-0.328296	4.81772	-2.19493	-0.328296	Cancer Trained * Post down vs Healthy Aged-matched Trained * Post	-0.00782313	Cancer Trained * Post down vs Healthy Aged-matched Trained * Post	2.50689	0.764757	1.52531	1
75545	cg19695198	TRIM25	0.0568921	17		ENST00000574997.1;ENST00000572021.1;ENST00000537230.1;ENST00000316881.4	TSS1500;TSS1500;TSS1500;TSS1500	TRIM25;TRIM25;TRIM25;TRIM25		Promoter_Associated	17:54990563-54992092	Island	chr17:54990832-54991771	NM_005082	TSS1500	TRIM25	0.00423945	-0.317883	9.89787	-3.14609	-0.317883	Cancer Trained * Post down vs Cancer Trained * Pre	-0.00574022	Cancer Trained * Post down vs Cancer Trained * Pre	0.309598	-0.0956629	1.07566	-1.03714	-0.0956629	Healthy Aged-matched Trained * Post down vs Healthy Aged-matched Trained * Pre	-0.00162143	Healthy Aged-matched Trained * Post down vs Healthy Aged-matched Trained * Pre	0.543999	-0.0659282	0.378441	-0.615175	-0.0659282	Cancer Untrained * Post down vs Cancer Untrained * Pre	-0.00121854	Cancer Untrained * Post down vs Cancer Untrained * Pre	0.28618	0.116797	1.18774	1.08983	0.116797	Cancer Trained * Pre up vs Cancer Untrained * Pre	0.00224258	Cancer Trained * Pre up vs Cancer Untrained * Pre	0.0868806	0.172401	3.17596	1.78212	0.172401	Cancer Trained * Pre up vs Healthy Aged-matched Trained * Pre	0.00319526	Cancer Trained * Pre up vs Healthy Aged-matched Trained * Pre	0.193053	-0.135157	1.78931	-1.33765	-0.135157	Cancer Trained * Post down vs Cancer Untrained * Post	-0.0022791	Cancer Trained * Post down vs Cancer Untrained * Post	0.611088	-0.049819	0.265208	-0.514983	-0.049819	Cancer Trained * Post down vs Healthy Aged-matched Trained * Post	-0.000923526	Cancer Trained * Post down vs Healthy Aged-matched Trained * Post	2.50688	0.319917	0.638076	1
17690	cg21347644	EPC2	0.0569044	2		ENST00000258484.6;ENST00000409654.1;ENST00000397424.2;ENST00000457184.1	TSS1500;TSS1500;TSS1500;TSS200	EPC2;EPC2;EPC2;EPC2		Promoter_Associated	2:149401773-149402666	Island	chr2:149401671-149403498	NM_015630	TSS1500	EPC2	0.00953998	-0.37706	7.88214	-2.80751	-0.37706	Cancer Trained * Post down vs Cancer Trained * Pre	-0.00660536	Cancer Trained * Post down vs Cancer Trained * Pre	0.525978	-0.0788524	0.413652	-0.643158	-0.0788524	Healthy Aged-matched Trained * Post down vs Healthy Aged-matched Trained * Pre	-0.00115126	Healthy Aged-matched Trained * Post down vs Healthy Aged-matched Trained * Pre	0.537326	-0.0890997	0.391222	-0.625478	-0.0890997	Cancer Untrained * Post down vs Cancer Untrained * Pre	-0.00132978	Cancer Untrained * Post down vs Cancer Untrained * Pre	0.462047	0.106407	0.557972	0.746975	0.106407	Cancer Trained * Pre up vs Cancer Untrained * Pre	0.00213395	Cancer Trained * Pre up vs Cancer Untrained * Pre	0.0360058	0.284974	4.9116	2.21621	0.284974	Cancer Trained * Pre up vs Healthy Aged-matched Trained * Pre	0.0050844	Cancer Trained * Pre up vs Healthy Aged-matched Trained * Pre	0.188541	-0.181553	1.82739	-1.35181	-0.181553	Cancer Trained * Post down vs Cancer Untrained * Post	-0.00314163	Cancer Trained * Post down vs Cancer Untrained * Post	0.918852	-0.0132333	0.0105913	-0.102914	-0.0132333	Cancer Trained * Post down vs Healthy Aged-matched Trained * Post	-0.000369704	Cancer Trained * Post down vs Healthy Aged-matched Trained * Post	2.50672	0.565188	1.12734	1
334596	cg23089912	CTBP2	0.0569194	10		ENST00000334808.6;ENST00000459668.1;ENST00000493552.1;ENST00000460976.1	1stExon;3'UTR;3'UTR;3'UTR	CTBP2;CTBP2;CTBP2;CTBP2						NM_001329;NM_022802;NM_001083914	Body;Body;Body	CTBP2;CTBP2;CTBP2	0.00291283	0.456116	10.883	3.29894	0.456116	Cancer Trained * Post up vs Cancer Trained * Pre	0.0172727	Cancer Trained * Post up vs Cancer Trained * Pre	0.764621	0.0382055	0.0916287	0.302702	0.0382055	Healthy Aged-matched Trained * Post up vs Healthy Aged-matched Trained * Pre	0.00171783	Healthy Aged-matched Trained * Post up vs Healthy Aged-matched Trained * Pre	0.304712	-0.153672	1.09809	-1.0479	-0.153672	Cancer Untrained * Post down vs Cancer Untrained * Pre	-0.00634448	Cancer Untrained * Post down vs Cancer Untrained * Pre	0.0659108	-0.282039	3.69884	-1.92324	-0.282039	Cancer Trained * Pre down vs Cancer Untrained * Pre	-0.0113491	Cancer Trained * Pre down vs Cancer Untrained * Pre	0.0787879	-0.242601	3.3587	-1.83268	-0.242601	Cancer Trained * Pre down vs Healthy Aged-matched Trained * Pre	-0.00927729	Cancer Trained * Pre down vs Healthy Aged-matched Trained * Pre	0.0257874	0.327748	5.61928	2.3705	0.327748	Cancer Trained * Post up vs Cancer Untrained * Post	0.012268	Cancer Trained * Post up vs Cancer Untrained * Post	0.197371	0.17531	1.75388	1.32434	0.17531	Cancer Trained * Post up vs Healthy Aged-matched Trained * Post	0.00627754	Cancer Trained * Post up vs Healthy Aged-matched Trained * Post	2.50653	0.59894	1.19476	1
199958	cg00628178	SHC4	0.0569206	15	RDMR							N_Shore	chr15:49254984-49255564	NM_203349	Body	SHC4	0.00410128	0.417807	9.9835	3.15967	0.417807	Cancer Trained * Post up vs Cancer Trained * Pre	0.021912	Cancer Trained * Post up vs Cancer Trained * Pre	0.719752	0.043802	0.131674	0.362869	0.043802	Healthy Aged-matched Trained * Post up vs Healthy Aged-matched Trained * Pre	0.00252514	Healthy Aged-matched Trained * Post up vs Healthy Aged-matched Trained * Pre	0.293213	0.150589	1.15283	1.0737	0.150589	Cancer Untrained * Post up vs Cancer Untrained * Pre	0.00848953	Cancer Untrained * Post up vs Cancer Untrained * Pre	0.903265	-0.0172198	0.0150742	-0.122777	-0.0172198	Cancer Trained * Pre down vs Cancer Untrained * Pre	-0.00113158	Cancer Trained * Pre down vs Cancer Untrained * Pre	0.295913	-0.135157	1.13972	-1.06758	-0.135157	Cancer Trained * Pre down vs Healthy Aged-matched Trained * Pre	-0.0067751	Cancer Trained * Pre down vs Healthy Aged-matched Trained * Pre	0.070321	0.249998	3.57442	1.89061	0.249998	Cancer Trained * Post up vs Cancer Untrained * Post	0.0122909	Cancer Trained * Post up vs Cancer Untrained * Post	0.0708802	0.238848	3.55928	1.88661	0.238848	Cancer Trained * Post up vs Healthy Aged-matched Trained * Post	0.0126117	Cancer Trained * Post up vs Healthy Aged-matched Trained * Post	2.50651	0.547833	1.09282	1
329300	cg03009123		0.0569252	11													0.00270373	0.237811	11.0825	3.32905	0.237811	Cancer Trained * Post up vs Cancer Trained * Pre	0.0125864	Cancer Trained * Post up vs Cancer Trained * Pre	0.834985	0.0137268	0.0443096	0.210499	0.0137268	Healthy Aged-matched Trained * Post up vs Healthy Aged-matched Trained * Pre	0.00116669	Healthy Aged-matched Trained * Post up vs Healthy Aged-matched Trained * Pre	0.522972	-0.0490884	0.419741	-0.647874	-0.0490884	Cancer Untrained * Post down vs Cancer Untrained * Pre	-0.00260535	Cancer Untrained * Post down vs Cancer Untrained * Pre	0.119053	-0.1223	2.60541	-1.61413	-0.1223	Cancer Trained * Pre down vs Cancer Untrained * Pre	-0.00665928	Cancer Trained * Pre down vs Cancer Untrained * Pre	0.357677	-0.0640914	0.878141	-0.937092	-0.0640914	Cancer Trained * Pre down vs Healthy Aged-matched Trained * Pre	-0.00304396	Cancer Trained * Pre down vs Healthy Aged-matched Trained * Pre	0.0298023	0.164599	5.30925	2.30418	0.164599	Cancer Trained * Post up vs Cancer Untrained * Post	0.00853244	Cancer Trained * Post up vs Cancer Untrained * Post	0.0276113	0.159993	5.47224	2.33928	0.159993	Cancer Trained * Post up vs Healthy Aged-matched Trained * Post	0.00837571	Cancer Trained * Post up vs Healthy Aged-matched Trained * Post	2.50645	0.15988	0.318936	1
774200	cg08185481	ELF5	0.0569265	11		ENST00000528709.1	3'UTR	ELF5						NM_001422;NM_001243080;NM_198381;NM_001243081	Body;Body;Body;Body	ELF5;ELF5;ELF5;ELF5	0.00563999	0.291671	9.17091	3.02835	0.291671	Cancer Trained * Post up vs Cancer Trained * Pre	0.0140752	Cancer Trained * Post up vs Cancer Trained * Pre	0.526379	-0.0564922	0.412844	-0.642529	-0.0564922	Healthy Aged-matched Trained * Post down vs Healthy Aged-matched Trained * Pre	-0.00268814	Healthy Aged-matched Trained * Post down vs Healthy Aged-matched Trained * Pre	0.315463	0.104647	1.04937	1.02439	0.104647	Cancer Untrained * Post up vs Cancer Untrained * Pre	0.00464505	Cancer Untrained * Post up vs Cancer Untrained * Pre	0.157746	-0.148773	2.1209	-1.45633	-0.148773	Cancer Trained * Pre down vs Cancer Untrained * Pre	-0.0077497	Cancer Trained * Pre down vs Cancer Untrained * Pre	0.133186	-0.143132	2.40928	-1.55219	-0.143132	Cancer Trained * Pre down vs Healthy Aged-matched Trained * Pre	-0.00739085	Cancer Trained * Pre down vs Healthy Aged-matched Trained * Pre	0.694627	0.0382508	0.157728	0.39715	0.0382508	Cancer Trained * Post up vs Cancer Untrained * Post	0.00168042	Cancer Trained * Post up vs Cancer Untrained * Post	0.0354544	0.205031	4.94373	2.22345	0.205031	Cancer Trained * Post up vs Healthy Aged-matched Trained * Post	0.00937246	Cancer Trained * Post up vs Healthy Aged-matched Trained * Post	2.50644	0.290629	0.579766	1
141127	cg08337943		0.056947	6								S_Shore	chr6:169242757-169243171				0.00368926	0.34675	10.2588	3.20294	0.34675	Cancer Trained * Post up vs Cancer Trained * Pre	0.0109246	Cancer Trained * Post up vs Cancer Trained * Pre	0.785777	0.0271514	0.0754799	0.274736	0.0271514	Healthy Aged-matched Trained * Post up vs Healthy Aged-matched Trained * Pre	0.0012411	Healthy Aged-matched Trained * Post up vs Healthy Aged-matched Trained * Pre	0.647808	-0.0530937	0.213795	-0.46238	-0.0530937	Cancer Untrained * Post down vs Cancer Untrained * Pre	-0.00178851	Cancer Untrained * Post down vs Cancer Untrained * Pre	0.307078	-0.119727	1.08717	-1.04267	-0.119727	Cancer Trained * Pre down vs Cancer Untrained * Pre	-0.00406237	Cancer Trained * Pre down vs Cancer Untrained * Pre	0.0962992	-0.179123	2.98644	-1.72813	-0.179123	Cancer Trained * Pre down vs Healthy Aged-matched Trained * Pre	-0.0054221	Cancer Trained * Pre down vs Healthy Aged-matched Trained * Pre	0.0158729	0.280117	6.69489	2.58745	0.280117	Cancer Trained * Post up vs Cancer Untrained * Post	0.00865076	Cancer Trained * Post up vs Cancer Untrained * Post	0.187447	0.140476	1.83679	1.35528	0.140476	Cancer Trained * Post up vs Healthy Aged-matched Trained * Post	0.00426142	Cancer Trained * Post up vs Healthy Aged-matched Trained * Post	2.50617	0.36716	0.732513	1
331660	cg01270246	CLEC11A	0.0569471	19	DMR	ENST00000445858.1	ExonBnd	CLEC11A		Unclassified	19:51226914-51228897	Island	chr19:51227661-51228883	NM_002975	Body	CLEC11A	0.00567901	-0.417802	9.15359	-3.02549	-0.417802	Cancer Trained * Post down vs Cancer Trained * Pre	-0.0143784	Cancer Trained * Post down vs Cancer Trained * Pre	0.228508	-0.155619	1.5239	-1.23446	-0.155619	Healthy Aged-matched Trained * Post down vs Healthy Aged-matched Trained * Pre	-0.00576646	Healthy Aged-matched Trained * Post down vs Healthy Aged-matched Trained * Pre	0.198383	-0.193525	1.74571	-1.32125	-0.193525	Cancer Untrained * Post down vs Cancer Untrained * Pre	-0.00717179	Cancer Untrained * Post down vs Cancer Untrained * Pre	0.405236	0.124006	0.716774	0.846625	0.124006	Cancer Trained * Pre up vs Cancer Untrained * Pre	0.00415332	Cancer Trained * Pre up vs Cancer Untrained * Pre	0.362588	0.122616	0.860065	0.927397	0.122616	Cancer Trained * Pre up vs Healthy Aged-matched Trained * Pre	0.0045094	Cancer Trained * Pre up vs Healthy Aged-matched Trained * Pre	0.474516	-0.100271	0.527233	-0.726108	-0.100271	Cancer Trained * Post down vs Cancer Untrained * Post	-0.00305332	Cancer Trained * Post down vs Cancer Untrained * Post	0.301242	-0.139567	1.11431	-1.05561	-0.139567	Cancer Trained * Post down vs Healthy Aged-matched Trained * Post	-0.00410257	Cancer Trained * Post down vs Healthy Aged-matched Trained * Post	2.50617	0.597406	1.19187	1
553535	cg12222323	ERBB2	0.0569712	17		ENST00000300658.3;ENST00000406381.2;ENST00000406381.2	TSS200;1stExon;5'UTR	PGAP3;ERBB2;ERBB2		Promoter_Associated	17:37843587-37845166	Island	chr17:37844112-37844481	NM_001005862;NM_001005862;NM_033419	5'UTR;1stExon;TSS200	ERBB2;ERBB2;PGAP3	0.00397951	-0.468261	10.0616	-3.172	-0.468261	Cancer Trained * Post down vs Cancer Trained * Pre	-0.00847278	Cancer Trained * Post down vs Cancer Trained * Pre	0.610795	-0.0694569	0.265646	-0.515409	-0.0694569	Healthy Aged-matched Trained * Post down vs Healthy Aged-matched Trained * Pre	-0.00119641	Healthy Aged-matched Trained * Post down vs Healthy Aged-matched Trained * Pre	0.464214	-0.116388	0.552531	-0.743324	-0.116388	Cancer Untrained * Post down vs Cancer Untrained * Pre	-0.00211325	Cancer Untrained * Post down vs Cancer Untrained * Pre	0.414719	0.129868	0.687931	0.829416	0.129868	Cancer Trained * Pre up vs Cancer Untrained * Pre	0.00274864	Cancer Trained * Pre up vs Cancer Untrained * Pre	0.0534367	0.286513	4.10932	2.02714	0.286513	Cancer Trained * Pre up vs Healthy Aged-matched Trained * Pre	0.00538267	Cancer Trained * Pre up vs Healthy Aged-matched Trained * Pre	0.145146	-0.222005	2.2616	-1.50386	-0.222005	Cancer Trained * Post down vs Cancer Untrained * Post	-0.00361089	Cancer Trained * Post down vs Cancer Untrained * Post	0.434392	-0.112291	0.631203	-0.794483	-0.112291	Cancer Trained * Post down vs Healthy Aged-matched Trained * Post	-0.0018937	Cancer Trained * Post down vs Healthy Aged-matched Trained * Post	2.50585	0.682612	1.36203	1
444122	cg01163837	EHD3	0.0569745	2	DMR	ENST00000541626.1;ENST00000541626.1;ENST00000398824.2;ENST00000322054.5;ENST00000322054	5'UTR;1stExon;TSS1500;5'UTR;1stExon	EHD3;EHD3;CAPN14;EHD3;EHD3		Promoter_Associated	2:31456238-31457775	Island	chr2:31456740-31457653	NM_014600;NM_014600	1stExon;5'UTR	EHD3;EHD3	0.00839962	-0.491043	8.18839	-2.86154	-0.491043	Cancer Trained * Post down vs Cancer Trained * Pre	-0.025094	Cancer Trained * Post down vs Cancer Trained * Pre	0.160721	-0.226446	2.08964	-1.44556	-0.226446	Healthy Aged-matched Trained * Post down vs Healthy Aged-matched Trained * Pre	-0.0116143	Healthy Aged-matched Trained * Post down vs Healthy Aged-matched Trained * Pre	0.973488	-0.00610987	0.00112686	-0.0335688	-0.00610987	Cancer Untrained * Post down vs Cancer Untrained * Pre	-0.000400753	Cancer Untrained * Post down vs Cancer Untrained * Pre	0.718333	0.0663963	0.133074	0.364794	0.0663963	Cancer Trained * Pre up vs Cancer Untrained * Pre	0.00462922	Cancer Trained * Pre up vs Cancer Untrained * Pre	0.546846	0.100352	0.373076	0.610799	0.100352	Cancer Trained * Pre up vs Healthy Aged-matched Trained * Pre	0.0055541	Cancer Trained * Pre up vs Healthy Aged-matched Trained * Pre	0.0221663	-0.418537	5.94877	-2.43901	-0.418537	Cancer Trained * Post down vs Cancer Untrained * Post	-0.020064	Cancer Trained * Post down vs Cancer Untrained * Post	0.327038	-0.164245	0.999385	-0.999692	-0.164245	Cancer Trained * Post down vs Healthy Aged-matched Trained * Post	-0.00792566	Cancer Trained * Post down vs Healthy Aged-matched Trained * Post	2.50581	0.922356	1.84043	1
790713	cg11521657	CCDC171	0.0569842	9		ENST00000474193.1;ENST00000297641.3;ENST00000380701.3;ENST00000535968.1	TSS1500;TSS200;TSS200;5'UTR	C9orf93;C9orf93;C9orf93;C9orf93		Promoter_Associated	9:15552576-15553107	Island	chr9:15552733-15553334	NM_173550	TSS200	CCDC171	0.00891975	-0.405186	8.04339	-2.83609	-0.405186	Cancer Trained * Post down vs Cancer Trained * Pre	-0.0105487	Cancer Trained * Post down vs Cancer Trained * Pre	0.348374	-0.124643	0.913366	-0.955702	-0.124643	Healthy Aged-matched Trained * Post down vs Healthy Aged-matched Trained * Pre	-0.00280563	Healthy Aged-matched Trained * Post down vs Healthy Aged-matched Trained * Pre	0.264935	0.172807	1.30047	1.14038	0.172807	Cancer Untrained * Post up vs Cancer Untrained * Pre	0.00409857	Cancer Untrained * Post up vs Cancer Untrained * Pre	0.0144346	0.398389	6.91184	2.62904	0.398389	Cancer Trained * Pre up vs Cancer Untrained * Pre	0.010262	Cancer Trained * Pre up vs Cancer Untrained * Pre	0.512527	0.090878	0.441404	0.664383	0.090878	Cancer Trained * Pre up vs Healthy Aged-matched Trained * Pre	0.00289821	Cancer Trained * Pre up vs Healthy Aged-matched Trained * Pre	0.220325	-0.179603	1.58037	-1.25713	-0.179603	Cancer Trained * Post down vs Cancer Untrained * Post	-0.00438532	Cancer Trained * Post down vs Cancer Untrained * Post	0.177809	-0.189665	1.92262	-1.38659	-0.189665	Cancer Trained * Post down vs Healthy Aged-matched Trained * Post	-0.0048449	Cancer Trained * Post down vs Healthy Aged-matched Trained * Post	2.50568	0.639302	1.2757	1
511686	cg15625384		0.0569871	20													0.00677495	0.410145	8.71404	2.95195	0.410145	Cancer Trained * Post up vs Cancer Trained * Pre	0.0192359	Cancer Trained * Post up vs Cancer Trained * Pre	0.0721533	0.238142	3.52532	1.87758	0.238142	Healthy Aged-matched Trained * Post up vs Healthy Aged-matched Trained * Pre	0.0114239	Healthy Aged-matched Trained * Post up vs Healthy Aged-matched Trained * Pre	0.797192	-0.0382774	0.0674648	-0.25974	-0.0382774	Cancer Untrained * Post down vs Cancer Untrained * Pre	-0.00145162	Cancer Untrained * Post down vs Cancer Untrained * Pre	0.235878	-0.178989	1.47518	-1.21457	-0.178989	Cancer Trained * Pre down vs Cancer Untrained * Pre	-0.00888973	Cancer Trained * Pre down vs Cancer Untrained * Pre	0.621139	-0.0665717	0.250446	-0.500446	-0.0665717	Cancer Trained * Pre down vs Healthy Aged-matched Trained * Pre	-0.00336612	Cancer Trained * Pre down vs Healthy Aged-matched Trained * Pre	0.0638418	0.269433	3.76051	1.9392	0.269433	Cancer Trained * Post up vs Cancer Untrained * Post	0.0117978	Cancer Trained * Post up vs Cancer Untrained * Post	0.435488	0.105431	0.628162	0.792566	0.105431	Cancer Trained * Post up vs Healthy Aged-matched Trained * Post	0.00444594	Cancer Trained * Post up vs Healthy Aged-matched Trained * Post	2.50565	0.604622	1.20652	1
187952	cg11212299	ZNF407	0.0569929	18										NM_017757	Body	ZNF407	0.00745608	0.294845	8.47845	2.91178	0.294845	Cancer Trained * Post up vs Cancer Trained * Pre	0.010716	Cancer Trained * Post up vs Cancer Trained * Pre	0.369966	0.0843944	0.83356	0.912995	0.0843944	Healthy Aged-matched Trained * Post up vs Healthy Aged-matched Trained * Pre	0.00296773	Healthy Aged-matched Trained * Post up vs Healthy Aged-matched Trained * Pre	0.922575	0.0105444	0.0096387	0.0981769	0.0105444	Cancer Untrained * Post up vs Cancer Untrained * Pre	0.000386149	Cancer Untrained * Post up vs Cancer Untrained * Pre	0.214153	-0.1369	1.62474	-1.27465	-0.1369	Cancer Trained * Pre down vs Cancer Untrained * Pre	-0.00554314	Cancer Trained * Pre down vs Cancer Untrained * Pre	0.0412244	-0.208659	4.63225	-2.15227	-0.208659	Cancer Trained * Pre down vs Healthy Aged-matched Trained * Pre	-0.00827683	Cancer Trained * Pre down vs Healthy Aged-matched Trained * Pre	0.157927	0.147401	2.11898	1.45567	0.147401	Cancer Trained * Post up vs Cancer Untrained * Post	0.00478669	Cancer Trained * Post up vs Cancer Untrained * Post	0.985404	0.00179148	0.00034146	0.0184786	0.00179148	Cancer Trained * Post up vs Healthy Aged-matched Trained * Post	-0.00052857	Cancer Trained * Post down vs Healthy Aged-matched Trained * Post	2.50557	0.321135	0.640843	1
142012	cg21183846	FMO4	0.0569998	1		ENST00000497228.1;ENST00000475780.1	TSS200;TSS200	FMO4;FMO4		Unclassified	1:171282591-171283591			NM_002022	TSS1500	FMO4	0.00742632	-0.340839	8.48824	-2.91346	-0.340839	Cancer Trained * Post down vs Cancer Trained * Pre	-0.00945633	Cancer Trained * Post down vs Cancer Trained * Pre	0.358265	-0.0999519	0.875955	-0.935925	-0.0999519	Healthy Aged-matched Trained * Post down vs Healthy Aged-matched Trained * Pre	-0.00248558	Healthy Aged-matched Trained * Post down vs Healthy Aged-matched Trained * Pre	0.130031	0.194257	2.45088	1.56553	0.194257	Cancer Untrained * Post up vs Cancer Untrained * Pre	0.00520583	Cancer Untrained * Post up vs Cancer Untrained * Pre	0.0221901	0.302583	5.94641	2.43853	0.302583	Cancer Trained * Pre up vs Cancer Untrained * Pre	0.00869224	Cancer Trained * Pre up vs Cancer Untrained * Pre	0.109094	0.186106	2.76074	1.66155	0.186106	Cancer Trained * Pre up vs Healthy Aged-matched Trained * Pre	0.00553417	Cancer Trained * Pre up vs Healthy Aged-matched Trained * Pre	0.0579257	-0.232514	3.95017	-1.9875	-0.232514	Cancer Trained * Post down vs Cancer Untrained * Post	-0.00596993	Cancer Trained * Post down vs Cancer Untrained * Post	0.629041	-0.0547818	0.23921	-0.489091	-0.0547818	Cancer Trained * Post down vs Healthy Aged-matched Trained * Post	-0.00143658	Cancer Trained * Post down vs Healthy Aged-matched Trained * Post	2.50548	0.42863	0.855385	1
400798	cg01554149		0.0570178	16						Unclassified_Cell_type_specific	16:86285734-86286557						0.00645417	0.283961	8.83414	2.97223	0.283961	Cancer Trained * Post up vs Cancer Trained * Pre	0.0338776	Cancer Trained * Post up vs Cancer Trained * Pre	0.153706	-0.128312	2.16451	-1.47123	-0.128312	Healthy Aged-matched Trained * Post down vs Healthy Aged-matched Trained * Pre	-0.0149781	Healthy Aged-matched Trained * Post down vs Healthy Aged-matched Trained * Pre	0.868516	0.0169484	0.0279738	0.167254	0.0169484	Cancer Untrained * Post up vs Cancer Untrained * Pre	0.00232067	Cancer Untrained * Post up vs Cancer Untrained * Pre	0.619159	-0.0510011	0.253311	-0.5033	-0.0510011	Cancer Trained * Pre down vs Cancer Untrained * Pre	-0.0062043	Cancer Trained * Pre down vs Cancer Untrained * Pre	0.0519505	-0.186685	4.16535	-2.04092	-0.186685	Cancer Trained * Pre down vs Healthy Aged-matched Trained * Pre	-0.0221891	Cancer Trained * Pre down vs Healthy Aged-matched Trained * Pre	0.0327145	0.216012	5.11212	2.261	0.216012	Cancer Trained * Post up vs Cancer Untrained * Post	0.0253527	Cancer Trained * Post up vs Cancer Untrained * Post	0.0208621	0.225588	6.08231	2.46623	0.225588	Cancer Trained * Post up vs Healthy Aged-matched Trained * Post	0.0266666	Cancer Trained * Post up vs Healthy Aged-matched Trained * Post	2.50525	0.285834	0.570471	1
68601	cg02514855	COX6C	0.05703	8	RDMR	ENST00000520468.1;ENST00000524245.1;ENST00000520271.1;ENST00000522940.1;ENST00000520468	5'UTR;TSS1500;TSS200;TSS200;1stExon;TSS200;TSS200;TSS200;TSS200;TSS200;TSS200	COX6C;COX6C;COX6C;COX6C;COX6C;COX6C;COX6C;COX6C;COX6C;COX6C;COX6C		Promoter_Associated	8:100905174-100906427	Island	chr8:100905657-100906003	NM_004374	TSS200	COX6C	0.00453239	-0.314923	9.72599	-3.11865	-0.314923	Cancer Trained * Post down vs Cancer Trained * Pre	-0.00646451	Cancer Trained * Post down vs Cancer Trained * Pre	0.194667	-0.122846	1.77595	-1.33265	-0.122846	Healthy Aged-matched Trained * Post down vs Healthy Aged-matched Trained * Pre	-0.00249153	Healthy Aged-matched Trained * Post down vs Healthy Aged-matched Trained * Pre	0.741125	-0.0357791	0.111592	-0.334053	-0.0357791	Cancer Untrained * Post down vs Cancer Untrained * Pre	-0.000498353	Cancer Untrained * Post down vs Cancer Untrained * Pre	0.249143	0.126375	1.39218	1.17991	0.126375	Cancer Trained * Pre up vs Cancer Untrained * Pre	0.00286187	Cancer Trained * Pre up vs Cancer Untrained * Pre	0.142961	0.146225	2.28748	1.51244	0.146225	Cancer Trained * Pre up vs Healthy Aged-matched Trained * Pre	0.00312467	Cancer Trained * Pre up vs Healthy Aged-matched Trained * Pre	0.142857	-0.152769	2.28873	-1.51285	-0.152769	Cancer Trained * Post down vs Cancer Untrained * Post	-0.00310429	Cancer Trained * Post down vs Cancer Untrained * Post	0.639436	-0.0458514	0.224916	-0.474253	-0.0458514	Cancer Trained * Post down vs Healthy Aged-matched Trained * Post	-0.000848308	Cancer Trained * Post down vs Healthy Aged-matched Trained * Post	2.50509	0.319306	0.637315	1
52722	cg15461888	AMPD3	0.0570358	11		ENST00000534047.1;ENST00000396554.3;ENST00000524866.1;ENST00000532250.1;ENST00000444303	TSS1500;TSS200;TSS200;5'UTR;5'UTR;5'UTR	AMPD3;AMPD3;AMPD3;AMPD3;AMPD3;AMPD3		Promoter_Associated_Cell_type_specific	11:10471854-10473364	Island	chr11:10472000-10472857	NM_000480	TSS200	AMPD3	0.00217362	-0.831419	11.6748	-3.41685	-0.831419	Cancer Trained * Post down vs Cancer Trained * Pre	-0.0320752	Cancer Trained * Post down vs Cancer Trained * Pre	0.997579	0.000680645	9.3893e-06	0.0030642	0.000680645	Healthy Aged-matched Trained * Post up vs Healthy Aged-matched Trained * Pre	-0.00198942	Healthy Aged-matched Trained * Post down vs Healthy Aged-matched Trained * Pre	0.475702	-0.186893	0.524379	-0.72414	-0.186893	Cancer Untrained * Post down vs Cancer Untrained * Pre	-0.00682677	Cancer Untrained * Post down vs Cancer Untrained * Pre	0.122319	0.412761	2.55774	1.59929	0.412761	Cancer Trained * Pre up vs Cancer Untrained * Pre	0.0176355	Cancer Trained * Pre up vs Cancer Untrained * Pre	0.056606	0.465677	3.99547	1.99887	0.465677	Cancer Trained * Pre up vs Healthy Aged-matched Trained * Pre	0.0177603	Cancer Trained * Pre up vs Healthy Aged-matched Trained * Pre	0.349976	-0.231765	0.907205	-0.952473	-0.231765	Cancer Trained * Post down vs Cancer Untrained * Post	-0.00761297	Cancer Trained * Post down vs Cancer Untrained * Post	0.128329	-0.366423	2.4738	-1.57283	-0.366423	Cancer Trained * Post down vs Healthy Aged-matched Trained * Post	-0.0123256	Cancer Trained * Post down vs Healthy Aged-matched Trained * Post	2.50501	1.854	3.70058	1
262535	cg00026919		0.0570397	13		ENST00000401195.1	TSS1500	AL512505.1				N_Shelf	chr13:40229743-40230181				0.00465558	0.245574	9.6573	3.10762	0.245574	Cancer Trained * Post up vs Cancer Trained * Pre	0.0146345	Cancer Trained * Post up vs Cancer Trained * Pre	0.521657	0.0468856	0.422426	0.649943	0.0468856	Healthy Aged-matched Trained * Post up vs Healthy Aged-matched Trained * Pre	0.00257716	Healthy Aged-matched Trained * Post up vs Healthy Aged-matched Trained * Pre	0.423173	0.0682506	0.663055	0.814282	0.0682506	Cancer Untrained * Post up vs Cancer Untrained * Pre	0.0044299	Cancer Untrained * Post up vs Cancer Untrained * Pre	0.121045	-0.134529	2.57615	-1.60504	-0.134529	Cancer Trained * Pre down vs Cancer Untrained * Pre	-0.00805096	Cancer Trained * Pre down vs Cancer Untrained * Pre	0.0339952	-0.169711	5.03153	-2.24311	-0.169711	Cancer Trained * Pre down vs Healthy Aged-matched Trained * Pre	-0.0105366	Cancer Trained * Pre down vs Healthy Aged-matched Trained * Pre	0.592928	0.0427945	0.293268	0.541542	0.0427945	Cancer Trained * Post up vs Cancer Untrained * Post	0.00215368	Cancer Trained * Post up vs Cancer Untrained * Post	0.704958	0.0289774	0.146688	0.382999	0.0289774	Cancer Trained * Post up vs Healthy Aged-matched Trained * Post	0.00152074	Cancer Trained * Post up vs Healthy Aged-matched Trained * Post	2.50496	0.195534	0.390293	1
415025	cg04261248	ATP5D	0.0570539	19		ENST00000215375.1	TSS200	ATP5D		Promoter_Associated	19:1241358-1242294	N_Shore	chr19:1241619-1242569	NM_001687;NM_001001975	TSS200;TSS200	ATP5D;ATP5D	0.0060312	-0.35351	9.00289	-3.00048	-0.35351	Cancer Trained * Post down vs Cancer Trained * Pre	-0.00590985	Cancer Trained * Post down vs Cancer Trained * Pre	0.542582	0.0663984	0.381131	0.617358	0.0663984	Healthy Aged-matched Trained * Post up vs Healthy Aged-matched Trained * Pre	0.00120053	Healthy Aged-matched Trained * Post up vs Healthy Aged-matched Trained * Pre	0.421969	0.102024	0.666548	0.816424	0.102024	Cancer Untrained * Post up vs Cancer Untrained * Pre	0.00176823	Cancer Untrained * Post up vs Cancer Untrained * Pre	0.406206	0.105577	0.713776	0.844853	0.105577	Cancer Trained * Pre up vs Cancer Untrained * Pre	0.00216689	Cancer Trained * Pre up vs Cancer Untrained * Pre	0.116954	0.183172	2.63685	1.62384	0.183172	Cancer Trained * Pre up vs Healthy Aged-matched Trained * Pre	0.0034146	Cancer Trained * Pre up vs Healthy Aged-matched Trained * Pre	0.00648362	-0.349958	8.82285	-2.97033	-0.349958	Cancer Trained * Post down vs Cancer Untrained * Post	-0.00551119	Cancer Trained * Post down vs Cancer Untrained * Post	0.0461097	-0.236736	4.4045	-2.09869	-0.236736	Cancer Trained * Post down vs Healthy Aged-matched Trained * Post	-0.00369578	Cancer Trained * Post down vs Healthy Aged-matched Trained * Post	2.50478	0.434612	0.867566	1
87967	cg02634861	CASZ1	0.0570577	1		ENST00000377022.3;ENST00000344008.5	5'UTR;5'UTR	CASZ1;CASZ1				Island	chr1:10757891-10758252	NM_001079843;NM_017766	5'UTR;5'UTR	CASZ1;CASZ1	0.00586324	1.50476	9.07352	3.01223	1.50476	Cancer Trained * Post up vs Cancer Trained * Pre	0.00869848	Cancer Trained * Post up vs Cancer Trained * Pre	0.853897	-0.0848498	0.0346196	-0.186063	-0.0848498	Healthy Aged-matched Trained * Post down vs Healthy Aged-matched Trained * Pre	-0.00062869	Healthy Aged-matched Trained * Post down vs Healthy Aged-matched Trained * Pre	0.898899	-0.0680068	0.0164737	-0.12835	-0.0680068	Cancer Untrained * Post down vs Cancer Untrained * Pre	-0.00102941	Cancer Untrained * Post down vs Cancer Untrained * Pre	0.811637	-0.127615	0.0580082	-0.240849	-0.127615	Cancer Trained * Pre down vs Cancer Untrained * Pre	-0.00156151	Cancer Trained * Pre down vs Cancer Untrained * Pre	0.256135	-0.555855	1.35068	-1.16219	-0.555855	Cancer Trained * Pre down vs Healthy Aged-matched Trained * Pre	-0.00475223	Cancer Trained * Pre down vs Healthy Aged-matched Trained * Pre	0.00779805	1.44516	8.3689	2.89291	1.44516	Cancer Trained * Post up vs Cancer Untrained * Post	0.00816637	Cancer Trained * Post up vs Cancer Untrained * Post	0.0404407	1.03376	4.6716	2.16139	1.03376	Cancer Trained * Post up vs Healthy Aged-matched Trained * Post	0.00457493	Cancer Trained * Post up vs Healthy Aged-matched Trained * Post	2.50473	7.81324	15.597	1
466824	cg00615377	RBM9	0.0570833	22		ENST00000491982.1;ENST00000449924.2;ENST00000397305.3;ENST00000414461.2;ENST00000416721	TSS200;TSS200;TSS200;TSS1500;TSS1500;TSS200;5'UTR	RBFOX2;RBFOX2;RBFOX2;RBFOX2;RBFOX2;RBFOX2;RBFOX2						NM_001082578;NM_001082579;NM_001082576;NM_001031695;NM_014309;NM_001082577	Body;Body;TSS200;TSS200;TSS200;TSS200	RBM9;RBM9;RBM9;RBM9;RBM9;RBM9	0.00940923	-0.331328	7.91516	-2.81339	-0.331328	Cancer Trained * Post down vs Cancer Trained * Pre	-0.0111824	Cancer Trained * Post down vs Cancer Trained * Pre	0.645029	-0.050132	0.217448	-0.466314	-0.050132	Healthy Aged-matched Trained * Post down vs Healthy Aged-matched Trained * Pre	-0.00138879	Healthy Aged-matched Trained * Post down vs Healthy Aged-matched Trained * Pre	0.222699	-0.156201	1.56372	-1.25049	-0.156201	Cancer Untrained * Post down vs Cancer Untrained * Pre	-0.00440575	Cancer Untrained * Post down vs Cancer Untrained * Pre	0.0927311	0.21835	3.05562	1.74803	0.21835	Cancer Trained * Pre up vs Cancer Untrained * Pre	0.00764718	Cancer Trained * Pre up vs Cancer Untrained * Pre	0.0476582	0.234841	4.33791	2.08277	0.234841	Cancer Trained * Pre up vs Healthy Aged-matched Trained * Pre	0.0082867	Cancer Trained * Pre up vs Healthy Aged-matched Trained * Pre	0.71669	0.0432237	0.134706	0.367023	0.0432237	Cancer Trained * Post up vs Cancer Untrained * Post	0.000870494	Cancer Trained * Post up vs Cancer Untrained * Post	0.684495	-0.0463545	0.169012	-0.41111	-0.0463545	Cancer Trained * Post down vs Healthy Aged-matched Trained * Post	-0.00150695	Cancer Trained * Post down vs Healthy Aged-matched Trained * Post	2.50439	0.434179	0.866834	1
2988	cg17722664	ZWILCH	0.0570846	15		ENST00000563698.1;ENST00000564309.1;ENST00000565960.1;ENST00000446801.2;ENST00000568588	TSS1500;TSS1500;TSS1500;TSS200;5'UTR;5'UTR;1stExon;5'UTR;TSS1500;TSS1500;TSS1500;TSS150	ZWILCH;ZWILCH;ZWILCH;ZWILCH;RPL4;ZWILCH;ZWILCH;ZWILCH;RPL4;RPL4;RPL4;RPL4;RPL4		Promoter_Associated	15:66796819-66798550			NM_017975;NR_003105;NM_000968	TSS200;TSS200;TSS1500	ZWILCH;ZWILCH;RPL4	0.00541005	-0.219201	9.27572	-3.04561	-0.219201	Cancer Trained * Post down vs Cancer Trained * Pre	-0.00556747	Cancer Trained * Post down vs Cancer Trained * Pre	0.995977	0.000334581	2.59326e-05	0.0050924	0.000334581	Healthy Aged-matched Trained * Post up vs Healthy Aged-matched Trained * Pre	3.53375e-05	Healthy Aged-matched Trained * Post up vs Healthy Aged-matched Trained * Pre	0.684671	-0.031365	0.168811	-0.410866	-0.031365	Cancer Untrained * Post down vs Cancer Untrained * Pre	-0.000837399	Cancer Untrained * Post down vs Cancer Untrained * Pre	0.0412846	0.164248	4.62927	2.15157	0.164248	Cancer Trained * Pre up vs Cancer Untrained * Pre	0.00428228	Cancer Trained * Pre up vs Cancer Untrained * Pre	0.0109368	0.189438	7.5576	2.74911	0.189438	Cancer Trained * Pre up vs Healthy Aged-matched Trained * Pre	0.00488575	Cancer Trained * Pre up vs Healthy Aged-matched Trained * Pre	0.745845	-0.0235876	0.107406	-0.327729	-0.0235876	Cancer Trained * Post down vs Cancer Untrained * Post	-0.000447787	Cancer Trained * Post down vs Cancer Untrained * Post	0.666021	-0.0300979	0.190776	-0.436779	-0.0300979	Cancer Trained * Post down vs Healthy Aged-matched Trained * Post	-0.000717059	Cancer Trained * Post down vs Healthy Aged-matched Trained * Post	2.50438	0.162161	0.323756	1
621335	cg08225417	HIPK1-AS1	0.0570911	1		ENST00000441071.1;ENST00000427953.1;ENST00000450706.1;ENST00000426237.2;ENST00000369559	3'UTR;3'UTR;3'UTR;3'UTR;TSS1500;TSS1500;1stExon;TSS1500;1stExon;TSS200;TSS1500	RP5-1073O3.7;RP5-1073O3.7;RP5-1073O3.7;RP5-1073O3.7;HIPK1;HIPK1;RP5-1073O3.7;HIPK1;RP5-		Promoter_Associated_Cell_type_specific	1:114471651-114471931	N_Shore	chr1:114471965-114472899	NR_110725;NR_110726;NM_152696;NM_198268	Body;Body;TSS1500;TSS1500	HIPK1-AS1;HIPK1-AS1;HIPK1;HIPK1	0.00955609	-0.403757	7.8781	-2.8068	-0.403757	Cancer Trained * Post down vs Cancer Trained * Pre	-0.00953853	Cancer Trained * Post down vs Cancer Trained * Pre	0.978815	-0.00352216	0.000719415	-0.0268219	-0.00352216	Healthy Aged-matched Trained * Post down vs Healthy Aged-matched Trained * Pre	0.000743634	Healthy Aged-matched Trained * Post up vs Healthy Aged-matched Trained * Pre	0.640293	0.0721736	0.223761	0.473034	0.0721736	Cancer Untrained * Post up vs Cancer Untrained * Pre	0.00158402	Cancer Untrained * Post up vs Cancer Untrained * Pre	0.319496	0.154973	1.03167	1.01571	0.154973	Cancer Trained * Pre up vs Cancer Untrained * Pre	0.0036497	Cancer Trained * Pre up vs Cancer Untrained * Pre	0.0282256	0.32079	5.42513	2.32919	0.32079	Cancer Trained * Pre up vs Healthy Aged-matched Trained * Pre	0.00776184	Cancer Trained * Pre up vs Healthy Aged-matched Trained * Pre	0.0348725	-0.320958	4.97825	-2.2312	-0.320958	Cancer Trained * Post down vs Cancer Untrained * Post	-0.00747285	Cancer Trained * Post down vs Cancer Untrained * Post	0.569206	-0.0794456	0.332743	-0.576839	-0.0794456	Cancer Trained * Post down vs Healthy Aged-matched Trained * Post	-0.00252033	Cancer Trained * Post down vs Healthy Aged-matched Trained * Post	2.50429	0.64776	1.2933	1
4797	cg03117976	FAM38B	0.0571012	18		ENST00000302079.5	TSS1500	PIEZO2		Unclassified_Cell_type_specific	18:11149416-11149906	Island	chr18:11148307-11149936	NM_022068	TSS1500	FAM38B	0.0024707	-0.384435	11.3258	-3.36538	-0.384435	Cancer Trained * Post down vs Cancer Trained * Pre	-0.00778753	Cancer Trained * Post down vs Cancer Trained * Pre	0.927529	-0.00958077	0.00844121	-0.091876	-0.00958077	Healthy Aged-matched Trained * Post down vs Healthy Aged-matched Trained * Pre	-0.000305125	Healthy Aged-matched Trained * Post down vs Healthy Aged-matched Trained * Pre	0.972463	-0.00422444	0.00121565	-0.0348662	-0.00422444	Cancer Untrained * Post down vs Cancer Untrained * Pre	-7.95405e-06	Cancer Untrained * Post down vs Cancer Untrained * Pre	0.0976411	0.208496	2.96118	1.72081	0.208496	Cancer Trained * Pre up vs Cancer Untrained * Pre	0.0045521	Cancer Trained * Pre up vs Cancer Untrained * Pre	0.0219641	0.267203	5.96889	2.44313	0.267203	Cancer Trained * Pre up vs Healthy Aged-matched Trained * Pre	0.00538438	Cancer Trained * Pre up vs Healthy Aged-matched Trained * Pre	0.145315	-0.171714	2.25962	-1.5032	-0.171714	Cancer Trained * Post down vs Cancer Untrained * Post	-0.00322747	Cancer Trained * Post down vs Cancer Untrained * Post	0.334404	-0.107651	0.968827	-0.98429	-0.107651	Cancer Trained * Post down vs Healthy Aged-matched Trained * Post	-0.00209802	Cancer Trained * Post down vs Healthy Aged-matched Trained * Post	2.50416	0.40846	0.815563	1
769495	cg24871184	PRSS55	0.0571105	8		ENST00000328655.3;ENST00000523024.1	TSS200;3'UTR	PRSS55;RP11-981G7.4						NM_198464;NM_001197020	TSS200;TSS200	PRSS55;PRSS55	0.00519181	0.226536	9.3798	3.06265	0.226536	Cancer Trained * Post up vs Cancer Trained * Pre	0.0334101	Cancer Trained * Post up vs Cancer Trained * Pre	0.711082	-0.0252972	0.14036	-0.374647	-0.0252972	Healthy Aged-matched Trained * Post down vs Healthy Aged-matched Trained * Pre	-0.0035448	Healthy Aged-matched Trained * Post down vs Healthy Aged-matched Trained * Pre	0.455021	-0.0595372	0.575897	-0.758879	-0.0595372	Cancer Untrained * Post down vs Cancer Untrained * Pre	-0.00877593	Cancer Untrained * Post down vs Cancer Untrained * Pre	0.206983	-0.101637	1.67832	-1.2955	-0.101637	Cancer Trained * Pre down vs Cancer Untrained * Pre	-0.0152958	Cancer Trained * Pre down vs Cancer Untrained * Pre	0.0313763	-0.161493	5.20017	-2.28039	-0.161493	Cancer Trained * Pre down vs Healthy Aged-matched Trained * Pre	-0.0239005	Cancer Trained * Pre down vs Healthy Aged-matched Trained * Pre	0.0196285	0.184436	6.21741	2.49347	0.184436	Cancer Trained * Post up vs Cancer Untrained * Post	0.0268903	Cancer Trained * Post up vs Cancer Untrained * Post	0.213804	0.0903398	1.6273	1.27565	0.0903398	Cancer Trained * Post up vs Healthy Aged-matched Trained * Post	0.0130544	Cancer Trained * Post up vs Healthy Aged-matched Trained * Post	2.50404	0.17125	0.341948	1
631172	cg05030351	ATP6V0A4	0.057126	7										NM_130840;NM_020632;NM_130841	Body;Body;Body	ATP6V0A4;ATP6V0A4;ATP6V0A4	0.00738992	0.305874	8.50028	2.91552	0.305874	Cancer Trained * Post up vs Cancer Trained * Pre	0.0120846	Cancer Trained * Post up vs Cancer Trained * Pre	0.31863	0.0974539	1.03545	1.01757	0.0974539	Healthy Aged-matched Trained * Post up vs Healthy Aged-matched Trained * Pre	0.00433269	Healthy Aged-matched Trained * Post up vs Healthy Aged-matched Trained * Pre	0.69104	-0.0447423	0.161671	-0.402084	-0.0447423	Cancer Untrained * Post down vs Cancer Untrained * Pre	-0.00194976	Cancer Untrained * Post down vs Cancer Untrained * Pre	0.552498	-0.0670047	0.362582	-0.602148	-0.0670047	Cancer Trained * Pre down vs Cancer Untrained * Pre	-0.00295749	Cancer Trained * Pre down vs Cancer Untrained * Pre	0.313932	-0.103228	1.05617	-1.0277	-0.103228	Cancer Trained * Pre down vs Healthy Aged-matched Trained * Pre	-0.00384099	Cancer Trained * Pre down vs Healthy Aged-matched Trained * Pre	0.0121643	0.283611	7.30796	2.70332	0.283611	Cancer Trained * Post up vs Cancer Untrained * Post	0.0110769	Cancer Trained * Post up vs Cancer Untrained * Post	0.305004	0.105192	1.09673	1.04725	0.105192	Cancer Trained * Post up vs Healthy Aged-matched Trained * Post	0.00391094	Cancer Trained * Post up vs Healthy Aged-matched Trained * Post	2.50384	0.344483	0.68791	1
26325	cg23263051	MIR636	0.0571384	17		ENST00000355954.3;ENST00000384825.1;ENST00000508921.2;ENST00000508921.2;ENST00000392485	TSS1500;TSS1500;1stExon;5'UTR;TSS200;TSS200;TSS200	MFSD11;MIR636;SRSF2;SRSF2;SRSF2;SRSF2;SRSF2		Promoter_Associated	17:74733273-74733843	Island	chr17:74732345-74734222	NR_030366;NM_003016;NM_024311	TSS1500;TSS200;TSS1500	MIR636;SFRS2;MFSD11	0.00469267	-0.307106	9.637	-3.10435	-0.307106	Cancer Trained * Post down vs Cancer Trained * Pre	-0.00726776	Cancer Trained * Post down vs Cancer Trained * Pre	0.885857	0.0130966	0.0210311	0.145021	0.0130966	Healthy Aged-matched Trained * Post up vs Healthy Aged-matched Trained * Pre	0.000539309	Healthy Aged-matched Trained * Post up vs Healthy Aged-matched Trained * Pre	0.601043	-0.0555729	0.280504	-0.529626	-0.0555729	Cancer Untrained * Post down vs Cancer Untrained * Pre	-0.00132176	Cancer Untrained * Post down vs Cancer Untrained * Pre	0.645535	0.0488544	0.21678	0.465597	0.0488544	Cancer Trained * Pre up vs Cancer Untrained * Pre	0.00131964	Cancer Trained * Pre up vs Cancer Untrained * Pre	0.0486265	0.19635	4.2975	2.07304	0.19635	Cancer Trained * Pre up vs Healthy Aged-matched Trained * Pre	0.00488554	Cancer Trained * Pre up vs Healthy Aged-matched Trained * Pre	0.0511212	-0.202679	4.19741	-2.04876	-0.202679	Cancer Trained * Post down vs Cancer Untrained * Post	-0.00462636	Cancer Trained * Post down vs Cancer Untrained * Post	0.2029	-0.123853	1.70987	-1.30762	-0.123853	Cancer Trained * Post down vs Healthy Aged-matched Trained * Post	-0.00292153	Cancer Trained * Post down vs Healthy Aged-matched Trained * Post	2.50368	0.306283	0.611666	1
268384	cg06931336		0.0571585	11													0.0088888	0.308822	8.05175	2.83756	0.308822	Cancer Trained * Post up vs Cancer Trained * Pre	0.0104701	Cancer Trained * Post up vs Cancer Trained * Pre	0.799094	-0.0255577	0.0661759	-0.257247	-0.0255577	Healthy Aged-matched Trained * Post down vs Healthy Aged-matched Trained * Pre	-0.000769307	Healthy Aged-matched Trained * Post down vs Healthy Aged-matched Trained * Pre	0.645645	-0.0537284	0.216636	-0.465441	-0.0537284	Cancer Untrained * Post down vs Cancer Untrained * Pre	-0.00180842	Cancer Untrained * Post down vs Cancer Untrained * Pre	0.578643	-0.0649568	0.316644	-0.562711	-0.0649568	Cancer Trained * Pre down vs Cancer Untrained * Pre	-0.00236521	Cancer Trained * Pre down vs Cancer Untrained * Pre	0.0686452	-0.198272	3.62063	-1.90279	-0.198272	Cancer Trained * Pre down vs Healthy Aged-matched Trained * Pre	-0.0071743	Cancer Trained * Pre down vs Healthy Aged-matched Trained * Pre	0.0113181	0.297593	7.47689	2.73439	0.297593	Cancer Trained * Post up vs Cancer Untrained * Post	0.00991331	Cancer Trained * Post up vs Cancer Untrained * Post	0.20337	0.136108	1.7062	1.30622	0.136108	Cancer Trained * Post up vs Healthy Aged-matched Trained * Post	0.00406512	Cancer Trained * Post up vs Healthy Aged-matched Trained * Post	2.50342	0.370654	0.740296	1
745140	cg23228921	HAO1	0.0571668	20		ENST00000378789.3	TSS1500	HAO1						NM_017545	TSS1500	HAO1	0.00367059	0.260664	10.2721	3.20501	0.260664	Cancer Trained * Post up vs Cancer Trained * Pre	0.0126288	Cancer Trained * Post up vs Cancer Trained * Pre	0.287063	0.0807618	1.18329	1.08779	0.0807618	Healthy Aged-matched Trained * Post up vs Healthy Aged-matched Trained * Pre	0.00408692	Healthy Aged-matched Trained * Post up vs Healthy Aged-matched Trained * Pre	0.396965	0.0743457	0.742776	0.861845	0.0743457	Cancer Untrained * Post up vs Cancer Untrained * Pre	0.00343215	Cancer Untrained * Post up vs Cancer Untrained * Pre	0.382543	-0.0766774	0.790099	-0.888875	-0.0766774	Cancer Trained * Pre down vs Cancer Untrained * Pre	-0.00417071	Cancer Trained * Pre down vs Cancer Untrained * Pre	0.174042	-0.108951	1.95772	-1.39919	-0.108951	Cancer Trained * Pre down vs Healthy Aged-matched Trained * Pre	-0.00553055	Cancer Trained * Pre down vs Healthy Aged-matched Trained * Pre	0.189717	0.10964	1.81736	1.34809	0.10964	Cancer Trained * Post up vs Cancer Untrained * Post	0.00502594	Cancer Trained * Post up vs Cancer Untrained * Post	0.370908	0.0709506	0.830233	0.911171	0.0709506	Cancer Trained * Post up vs Healthy Aged-matched Trained * Post	0.00301132	Cancer Trained * Post up vs Healthy Aged-matched Trained * Post	2.50331	0.206979	0.41341	1
693226	cg26325286	LOC154449	0.0571723	6		ENST00000452071.1	TSS200	RP5-1086L22.1						NR_002787	TSS200	LOC154449	0.00379618	0.633363	10.1843	3.19128	0.633363	Cancer Trained * Post up vs Cancer Trained * Pre	0.041293	Cancer Trained * Post up vs Cancer Trained * Pre	0.529546	0.115512	0.406504	0.637577	0.115512	Healthy Aged-matched Trained * Post up vs Healthy Aged-matched Trained * Pre	0.00840165	Healthy Aged-matched Trained * Post up vs Healthy Aged-matched Trained * Pre	0.582742	-0.11717	0.309815	-0.55661	-0.11717	Cancer Untrained * Post down vs Cancer Untrained * Pre	-0.00775291	Cancer Untrained * Post down vs Cancer Untrained * Pre	0.35166	-0.199789	0.900771	-0.94909	-0.199789	Cancer Trained * Pre down vs Cancer Untrained * Pre	-0.0143705	Cancer Trained * Pre down vs Cancer Untrained * Pre	0.421224	-0.155387	0.66872	-0.817753	-0.155387	Cancer Trained * Pre down vs Healthy Aged-matched Trained * Pre	-0.00955707	Cancer Trained * Pre down vs Healthy Aged-matched Trained * Pre	0.0102954	0.550744	7.7006	2.775	0.550744	Cancer Trained * Post up vs Cancer Untrained * Post	0.0346755	Cancer Trained * Post up vs Cancer Untrained * Post	0.0680035	0.362463	3.63866	1.90753	0.362463	Cancer Trained * Post up vs Healthy Aged-matched Trained * Post	0.0233343	Cancer Trained * Post up vs Healthy Aged-matched Trained * Post	2.50324	1.2325	2.46181	1
203387	cg23814883	TRIM26	0.0571841	6		ENST00000480999.1	3'UTR	TRIM26						NM_003449	Body	TRIM26	0.00626681	0.282475	8.90735	2.98452	0.282475	Cancer Trained * Post up vs Cancer Trained * Pre	0.0121893	Cancer Trained * Post up vs Cancer Trained * Pre	0.100078	0.147548	2.91632	1.70772	0.147548	Healthy Aged-matched Trained * Post up vs Healthy Aged-matched Trained * Pre	0.00680436	Healthy Aged-matched Trained * Post up vs Healthy Aged-matched Trained * Pre	0.443611	0.0781469	0.60598	0.778447	0.0781469	Cancer Untrained * Post up vs Cancer Untrained * Pre	0.00316234	Cancer Untrained * Post up vs Cancer Untrained * Pre	0.446124	-0.0777117	0.599249	-0.774112	-0.0777117	Cancer Trained * Pre down vs Cancer Untrained * Pre	-0.00361338	Cancer Trained * Pre down vs Cancer Untrained * Pre	0.53426	-0.0571102	0.397195	-0.630234	-0.0571102	Cancer Trained * Pre down vs Healthy Aged-matched Trained * Pre	-0.00234161	Cancer Trained * Pre down vs Healthy Aged-matched Trained * Pre	0.193011	0.126617	1.78966	1.33778	0.126617	Cancer Trained * Post up vs Cancer Untrained * Post	0.00541354	Cancer Trained * Post up vs Cancer Untrained * Post	0.398641	0.0778171	0.73744	0.858743	0.0778171	Cancer Trained * Post up vs Healthy Aged-matched Trained * Post	0.0030433	Cancer Trained * Post up vs Healthy Aged-matched Trained * Post	2.50308	0.280284	0.559877	1
379368	cg01568269	NANOS3	0.0571876	19		ENST00000339133.4;ENST00000397555.2	TSS1500;TSS1500	NANOS3;NANOS3				N_Shore	chr19:13988204-13988559	NM_001098622	TSS1500	NANOS3	0.00543009	0.273921	9.2664	3.04408	0.273921	Cancer Trained * Post up vs Cancer Trained * Pre	0.0130837	Cancer Trained * Post up vs Cancer Trained * Pre	0.307747	0.0855291	1.0841	1.0412	0.0855291	Healthy Aged-matched Trained * Post up vs Healthy Aged-matched Trained * Pre	0.00396843	Healthy Aged-matched Trained * Post up vs Healthy Aged-matched Trained * Pre	0.928439	0.00865853	0.00822993	0.090719	0.00865853	Cancer Untrained * Post up vs Cancer Untrained * Pre	0.000438842	Cancer Untrained * Post up vs Cancer Untrained * Pre	0.65584	-0.04305	0.203449	-0.451053	-0.04305	Cancer Trained * Pre down vs Cancer Untrained * Pre	-0.00225076	Cancer Trained * Pre down vs Cancer Untrained * Pre	0.788927	-0.0233125	0.0732196	-0.270591	-0.0233125	Cancer Trained * Pre down vs Healthy Aged-matched Trained * Pre	-0.00124244	Cancer Trained * Pre down vs Healthy Aged-matched Trained * Pre	0.0207133	0.222212	6.09813	2.46944	0.222212	Cancer Trained * Post up vs Cancer Untrained * Post	0.0103941	Cancer Trained * Post up vs Cancer Untrained * Post	0.0668552	0.165079	3.67142	1.91609	0.165079	Cancer Trained * Post up vs Healthy Aged-matched Trained * Post	0.00787282	Cancer Trained * Post up vs Healthy Aged-matched Trained * Post	2.50304	0.253348	0.50608	1
24175	cg04085771	C6orf226	0.0572065	6	RDMR	ENST00000408925.2	TSS200	C6orf226		Promoter_Associated	6:42857704-42859086	Island	chr6:42858169-42858960	NM_001008739	TSS200	C6orf226	0.00532474	-0.280328	9.31585	-3.05219	-0.280328	Cancer Trained * Post down vs Cancer Trained * Pre	-0.00483114	Cancer Trained * Post down vs Cancer Trained * Pre	0.440127	-0.0657731	0.615413	-0.784483	-0.0657731	Healthy Aged-matched Trained * Post down vs Healthy Aged-matched Trained * Pre	-0.00113295	Healthy Aged-matched Trained * Post down vs Healthy Aged-matched Trained * Pre	0.855829	-0.017883	0.033699	-0.183573	-0.017883	Cancer Untrained * Post down vs Cancer Untrained * Pre	-0.000296301	Cancer Untrained * Post down vs Cancer Untrained * Pre	0.707286	0.0370008	0.144264	0.379821	0.0370008	Cancer Trained * Pre up vs Cancer Untrained * Pre	0.000764558	Cancer Trained * Pre up vs Cancer Untrained * Pre	0.245929	0.104482	1.41177	1.18818	0.104482	Cancer Trained * Pre up vs Healthy Aged-matched Trained * Pre	0.00191924	Cancer Trained * Pre up vs Healthy Aged-matched Trained * Pre	0.0214096	-0.225444	6.02515	-2.45462	-0.225444	Cancer Trained * Post down vs Cancer Untrained * Post	-0.00377028	Cancer Trained * Post down vs Cancer Untrained * Post	0.222246	-0.110073	1.56689	-1.25175	-0.110073	Cancer Trained * Post down vs Healthy Aged-matched Trained * Post	-0.00177895	Cancer Trained * Post down vs Healthy Aged-matched Trained * Post	2.50279	0.263904	0.527219	1
34271	cg17504584	IQCC	0.0572195	1		ENST00000373604.4;ENST00000421616.1	3'UTR;3'UTR	RP4-622L5.7;RP4-622L5.7		Promoter_Associated	1:32670763-32671741	Island	chr1:32670569-32671885	NM_018134;NM_001160042	Body;Body	IQCC;IQCC	0.00827283	-0.663443	8.22523	-2.86797	-0.663443	Cancer Trained * Post down vs Cancer Trained * Pre	-0.0407715	Cancer Trained * Post down vs Cancer Trained * Pre	0.319061	0.214688	1.03357	1.01664	0.214688	Healthy Aged-matched Trained * Post up vs Healthy Aged-matched Trained * Pre	0.0107279	Healthy Aged-matched Trained * Post up vs Healthy Aged-matched Trained * Pre	0.228017	-0.303219	1.52722	-1.23581	-0.303219	Cancer Untrained * Post down vs Cancer Untrained * Pre	-0.0170354	Cancer Untrained * Post down vs Cancer Untrained * Pre	0.369841	0.224074	0.834006	0.913239	0.224074	Cancer Trained * Pre up vs Cancer Untrained * Pre	0.0160491	Cancer Trained * Pre up vs Cancer Untrained * Pre	0.00800606	0.638264	8.30481	2.88181	0.638264	Cancer Trained * Pre up vs Healthy Aged-matched Trained * Pre	0.0370992	Cancer Trained * Pre up vs Healthy Aged-matched Trained * Pre	0.561437	-0.136151	0.346402	-0.588559	-0.136151	Cancer Trained * Post down vs Cancer Untrained * Post	-0.007687	Cancer Trained * Post down vs Cancer Untrained * Post	0.289135	-0.239868	1.17293	-1.08302	-0.239868	Cancer Trained * Post down vs Healthy Aged-matched Trained * Post	-0.0144002	Cancer Trained * Post down vs Healthy Aged-matched Trained * Post	2.50263	1.67404	3.34457	1
417698	cg16349594		0.0572208	X													0.00754428	0.291924	8.44968	2.90683	0.291924	Cancer Trained * Post up vs Cancer Trained * Pre	0.0262657	Cancer Trained * Post up vs Cancer Trained * Pre	0.112058	0.150998	2.71284	1.64707	0.150998	Healthy Aged-matched Trained * Post up vs Healthy Aged-matched Trained * Pre	0.0139023	Healthy Aged-matched Trained * Post up vs Healthy Aged-matched Trained * Pre	0.388397	-0.093505	0.770578	-0.877826	-0.093505	Cancer Untrained * Post down vs Cancer Untrained * Pre	-0.00931367	Cancer Untrained * Post down vs Cancer Untrained * Pre	0.1855	-0.145026	1.85369	-1.3615	-0.145026	Cancer Trained * Pre down vs Cancer Untrained * Pre	-0.0138376	Cancer Trained * Pre down vs Cancer Untrained * Pre	0.744089	-0.0317378	0.108954	-0.330081	-0.0317378	Cancer Trained * Pre down vs Healthy Aged-matched Trained * Pre	-0.00320287	Cancer Trained * Pre down vs Healthy Aged-matched Trained * Pre	0.0244983	0.240403	5.73035	2.39381	0.240403	Cancer Trained * Post up vs Cancer Untrained * Post	0.0217418	Cancer Trained * Post up vs Cancer Untrained * Post	0.266899	0.109188	1.28956	1.13559	0.109188	Cancer Trained * Post up vs Healthy Aged-matched Trained * Post	0.0091606	Cancer Trained * Post up vs Healthy Aged-matched Trained * Post	2.50261	0.315503	0.630348	1
501421	cg04645556	PLCB1	0.057226	20		ENST00000338061.5	TSS1500	PLCB1						NM_182734;NM_015192	Body;Body	PLCB1;PLCB1	0.00550092	0.230137	9.23373	3.03871	0.230137	Cancer Trained * Post up vs Cancer Trained * Pre	0.0111846	Cancer Trained * Post up vs Cancer Trained * Pre	0.0979648	0.118849	2.95515	1.71906	0.118849	Healthy Aged-matched Trained * Post up vs Healthy Aged-matched Trained * Pre	0.00576749	Healthy Aged-matched Trained * Post up vs Healthy Aged-matched Trained * Pre	0.600341	0.0426271	0.281594	0.530655	0.0426271	Cancer Untrained * Post up vs Cancer Untrained * Pre	0.0020423	Cancer Untrained * Post up vs Cancer Untrained * Pre	0.29763	-0.0854467	1.13147	-1.0637	-0.0854467	Cancer Trained * Pre down vs Cancer Untrained * Pre	-0.00444494	Cancer Trained * Pre down vs Cancer Untrained * Pre	0.411596	-0.0605507	0.697318	-0.835056	-0.0605507	Cancer Trained * Pre down vs Healthy Aged-matched Trained * Pre	-0.00321321	Cancer Trained * Pre down vs Healthy Aged-matched Trained * Pre	0.189864	0.102063	1.81611	1.34763	0.102063	Cancer Trained * Post up vs Cancer Untrained * Post	0.00469737	Cancer Trained * Post up vs Cancer Untrained * Post	0.490566	0.0507369	0.489599	0.699714	0.0507369	Cancer Trained * Post up vs Healthy Aged-matched Trained * Post	0.00220391	Cancer Trained * Post up vs Healthy Aged-matched Trained * Post	2.50254	0.179427	0.358489	1
354315	cg00884794	C14orf119	0.0572368	14		ENST00000319074.4;ENST00000554203.1;ENST00000555053.1;ENST00000457657.1	5'UTR;5'UTR;TSS1500;TSS1500	C14orf119;C14orf119;ACIN1;ACIN1		Promoter_Associated	14:23563654-23565055	S_Shore	chr14:23563978-23564724	NM_017924;NM_001164814;NM_001164815;NM_014977	5'UTR;TSS1500;TSS1500;TSS1500	C14orf119;ACIN1;ACIN1;ACIN1	0.00381763	-0.431252	10.1696	-3.18898	-0.431252	Cancer Trained * Post down vs Cancer Trained * Pre	-0.00878284	Cancer Trained * Post down vs Cancer Trained * Pre	0.402783	0.10507	0.724401	0.851117	0.10507	Healthy Aged-matched Trained * Post up vs Healthy Aged-matched Trained * Pre	0.00212285	Healthy Aged-matched Trained * Post up vs Healthy Aged-matched Trained * Pre	0.672023	0.0614486	0.183533	0.428408	0.0614486	Cancer Untrained * Post up vs Cancer Untrained * Pre	0.0012679	Cancer Untrained * Post up vs Cancer Untrained * Pre	0.0171451	0.36626	6.52032	2.55349	0.36626	Cancer Trained * Pre up vs Cancer Untrained * Pre	0.00785292	Cancer Trained * Pre up vs Cancer Untrained * Pre	0.0154277	0.336625	6.75964	2.59993	0.336625	Cancer Trained * Pre up vs Healthy Aged-matched Trained * Pre	0.00725412	Cancer Trained * Pre up vs Healthy Aged-matched Trained * Pre	0.358739	-0.12644	0.874202	-0.934988	-0.12644	Cancer Trained * Post down vs Cancer Untrained * Post	-0.00219782	Cancer Trained * Post down vs Cancer Untrained * Post	0.135551	-0.199696	2.37887	-1.54236	-0.199696	Cancer Trained * Post down vs Healthy Aged-matched Trained * Post	-0.00365158	Cancer Trained * Post down vs Healthy Aged-matched Trained * Post	2.5024	0.572037	1.14298	1
654832	cg04083496		0.05725	4													0.00515671	0.233125	9.39699	3.06545	0.233125	Cancer Trained * Post up vs Cancer Trained * Pre	0.01252	Cancer Trained * Post up vs Cancer Trained * Pre	0.794609	-0.0182671	0.0692359	-0.263127	-0.0182671	Healthy Aged-matched Trained * Post down vs Healthy Aged-matched Trained * Pre	-0.000930558	Healthy Aged-matched Trained * Post down vs Healthy Aged-matched Trained * Pre	0.284772	0.0881718	1.19486	1.0931	0.0881718	Cancer Untrained * Post up vs Cancer Untrained * Pre	0.00479343	Cancer Untrained * Post up vs Cancer Untrained * Pre	0.477259	-0.0582028	0.520652	-0.721562	-0.0582028	Cancer Trained * Pre down vs Cancer Untrained * Pre	-0.00332031	Cancer Trained * Pre down vs Cancer Untrained * Pre	0.40693	-0.0614189	0.711547	-0.843533	-0.0614189	Cancer Trained * Pre down vs Healthy Aged-matched Trained * Pre	-0.00324049	Cancer Trained * Pre down vs Healthy Aged-matched Trained * Pre	0.264799	0.0867503	1.30123	1.14071	0.0867503	Cancer Trained * Post up vs Cancer Untrained * Post	0.00440626	Cancer Trained * Post up vs Cancer Untrained * Post	0.0151079	0.189973	6.80745	2.60911	0.189973	Cancer Trained * Post up vs Healthy Aged-matched Trained * Post	0.0102101	Cancer Trained * Post up vs Healthy Aged-matched Trained * Post	2.50223	0.180895	0.361467	1
51891	cg12913496	TWF2	0.0572594	3		ENST00000464958.1;ENST00000499914.2;ENST00000305533.4;ENST00000483834.1;ENST00000483834	TSS200;TSS200;TSS200;1stExon;5'UTR	RP5-1157M23.2;TWF2;TWF2;RP5-1157M23.2;RP5-1157M23.2		Unclassified	3:52272362-52273851	Island	chr3:52272839-52273631	NM_007284	TSS200	TWF2	0.00857111	-0.30071	8.13952	-2.85298	-0.30071	Cancer Trained * Post down vs Cancer Trained * Pre	-0.00464942	Cancer Trained * Post down vs Cancer Trained * Pre	0.897408	-0.0125329	0.0169662	-0.130254	-0.0125329	Healthy Aged-matched Trained * Post down vs Healthy Aged-matched Trained * Pre	-0.000159838	Healthy Aged-matched Trained * Post down vs Healthy Aged-matched Trained * Pre	0.974462	-0.00361493	0.00104556	-0.0323351	-0.00361493	Cancer Untrained * Post down vs Cancer Untrained * Pre	2.81855e-05	Cancer Untrained * Post up vs Cancer Untrained * Pre	0.737993	0.0378158	0.114419	0.338258	0.0378158	Cancer Trained * Pre up vs Cancer Untrained * Pre	0.000694912	Cancer Trained * Pre up vs Cancer Untrained * Pre	0.0797642	0.184305	3.33554	1.82635	0.184305	Cancer Trained * Pre up vs Healthy Aged-matched Trained * Pre	0.00288602	Cancer Trained * Pre up vs Healthy Aged-matched Trained * Pre	0.0211585	-0.25928	6.05116	-2.45991	-0.25928	Cancer Trained * Post down vs Cancer Untrained * Post	-0.0039827	Cancer Trained * Post down vs Cancer Untrained * Post	0.313193	-0.103872	1.05947	-1.0293	-0.103872	Cancer Trained * Post down vs Healthy Aged-matched Trained * Post	-0.00160357	Cancer Trained * Post down vs Healthy Aged-matched Trained * Post	2.50211	0.347468	0.69435	1
425578	cg26614156	ZMAT4	0.0572743	8		ENST00000522623.1;ENST00000523542.1;ENST00000523188.1;ENST00000297737.6;ENST00000315769	TSS1500;TSS1500;TSS1500;TSS1500;TSS1500	ZMAT4;ZMAT4;ZMAT4;ZMAT4;ZMAT4				S_Shore	chr8:40755164-40755404	NM_024645;NM_001135731	TSS1500;TSS1500	ZMAT4;ZMAT4	0.00639348	0.400949	8.8576	2.97617	0.400949	Cancer Trained * Post up vs Cancer Trained * Pre	0.0186793	Cancer Trained * Post up vs Cancer Trained * Pre	0.702512	0.047513	0.14926	0.386341	0.047513	Healthy Aged-matched Trained * Post up vs Healthy Aged-matched Trained * Pre	0.00179405	Healthy Aged-matched Trained * Post up vs Healthy Aged-matched Trained * Pre	0.269676	0.161304	1.27431	1.12885	0.161304	Cancer Untrained * Post up vs Cancer Untrained * Pre	0.00828883	Cancer Untrained * Post up vs Cancer Untrained * Pre	0.783834	-0.0396232	0.0768923	-0.277295	-0.0396232	Cancer Trained * Pre down vs Cancer Untrained * Pre	-0.00235455	Cancer Trained * Pre down vs Cancer Untrained * Pre	0.06874	-0.245341	3.61798	-1.9021	-0.245341	Cancer Trained * Pre down vs Healthy Aged-matched Trained * Pre	-0.0126135	Cancer Trained * Pre down vs Healthy Aged-matched Trained * Pre	0.150117	0.200022	2.20441	1.48473	0.200022	Cancer Trained * Post up vs Cancer Untrained * Post	0.00803596	Cancer Trained * Post up vs Cancer Untrained * Post	0.409944	0.108095	0.702326	0.838049	0.108095	Cancer Trained * Post up vs Healthy Aged-matched Trained * Post	0.00427177	Cancer Trained * Post up vs Healthy Aged-matched Trained * Post	2.50191	0.567604	1.13434	1
101821	cg24483655	C1orf123	0.0573043	1		ENST00000470385.1;ENST00000489755.1;ENST00000474227.1;ENST00000483739.1;ENST00000470385	3'UTR;TSS1500;3'UTR;TSS1500;1stExon;TSS200	C1orf123;C1orf123;C1orf123;C1orf123;C1orf123;RP5-1024G6.7		Promoter_Associated	1:53685598-53686781	Island	chr1:53685945-53686391	NM_017887	Body	C1orf123	0.00470139	-0.585279	9.63226	-3.10359	-0.585279	Cancer Trained * Post down vs Cancer Trained * Pre	-0.0248683	Cancer Trained * Post down vs Cancer Trained * Pre	0.46735	-0.127057	0.544732	-0.73806	-0.127057	Healthy Aged-matched Trained * Post down vs Healthy Aged-matched Trained * Pre	-0.00545222	Healthy Aged-matched Trained * Post down vs Healthy Aged-matched Trained * Pre	0.743265	0.0662437	0.109683	0.331184	0.0662437	Cancer Untrained * Post up vs Cancer Untrained * Pre	0.00472933	Cancer Untrained * Post up vs Cancer Untrained * Pre	0.46187	0.14947	0.558416	0.747272	0.14947	Cancer Trained * Pre up vs Cancer Untrained * Pre	0.00796329	Cancer Trained * Pre up vs Cancer Untrained * Pre	0.23187	0.221237	1.50144	1.22533	0.221237	Cancer Trained * Pre up vs Healthy Aged-matched Trained * Pre	0.0100147	Cancer Trained * Pre up vs Healthy Aged-matched Trained * Pre	0.0133741	-0.502053	7.08763	-2.66226	-0.502053	Cancer Trained * Post down vs Cancer Untrained * Post	-0.0216343	Cancer Trained * Post down vs Cancer Untrained * Post	0.201258	-0.236984	1.72278	-1.31255	-0.236984	Cancer Trained * Post down vs Healthy Aged-matched Trained * Post	-0.00940135	Cancer Trained * Post down vs Healthy Aged-matched Trained * Post	2.50153	1.11202	2.22268	1
225365	cg21401636		0.0573218	2		ENST00000536526.1	TSS1500	AC105402.2				N_Shelf	chr2:149632682-149633882				0.00477099	0.306989	9.59472	3.09754	0.306989	Cancer Trained * Post up vs Cancer Trained * Pre	0.0138698	Cancer Trained * Post up vs Cancer Trained * Pre	0.242278	0.108356	1.43441	1.19767	0.108356	Healthy Aged-matched Trained * Post up vs Healthy Aged-matched Trained * Pre	0.00435281	Healthy Aged-matched Trained * Post up vs Healthy Aged-matched Trained * Pre	0.807056	0.0259465	0.0609245	0.246829	0.0259465	Cancer Untrained * Post up vs Cancer Untrained * Pre	0.000823382	Cancer Untrained * Post up vs Cancer Untrained * Pre	0.499287	-0.0720676	0.470019	-0.68558	-0.0720676	Cancer Trained * Pre down vs Cancer Untrained * Pre	-0.00385598	Cancer Trained * Pre down vs Cancer Untrained * Pre	0.255483	-0.110433	1.35449	-1.16382	-0.110433	Cancer Trained * Pre down vs Healthy Aged-matched Trained * Pre	-0.00565278	Cancer Trained * Pre down vs Healthy Aged-matched Trained * Pre	0.0451719	0.208975	4.44605	2.10857	0.208975	Cancer Trained * Post up vs Cancer Untrained * Post	0.0091904	Cancer Trained * Post up vs Cancer Untrained * Post	0.361513	0.0881997	0.863993	0.929512	0.0881997	Cancer Trained * Post up vs Healthy Aged-matched Trained * Post	0.00386417	Cancer Trained * Post up vs Healthy Aged-matched Trained * Post	2.5013	0.307106	0.613893	1
109424	cg09410434	PRKAR2A	0.057339	3		ENST00000435419.1;ENST00000435419.1;ENST00000431705.1;ENST00000523129.2;ENST00000454963	1stExon;5'UTR;TSS200;TSS200;TSS200;TSS200;TSS200;TSS200	PRKAR2A-AS1;PRKAR2A-AS1;PRKAR2A-AS1;PRKAR2A-AS1;PRKAR2A;PRKAR2A;PRKAR2A;PRKAR2A		Promoter_Associated	3:48884239-48886116	Island	chr3:48884503-48885406	NM_004157	TSS200	PRKAR2A	0.00650109	-0.291634	8.81617	-2.9692	-0.291634	Cancer Trained * Post down vs Cancer Trained * Pre	-0.00306224	Cancer Trained * Post down vs Cancer Trained * Pre	0.357791	-0.0840011	0.877716	-0.936865	-0.0840011	Healthy Aged-matched Trained * Post down vs Healthy Aged-matched Trained * Pre	-0.000837822	Healthy Aged-matched Trained * Post down vs Healthy Aged-matched Trained * Pre	0.473843	-0.0757609	0.528859	-0.727227	-0.0757609	Cancer Untrained * Post down vs Cancer Untrained * Pre	-0.000799678	Cancer Untrained * Post down vs Cancer Untrained * Pre	0.171987	0.14649	1.97727	1.40615	0.14649	Cancer Trained * Pre up vs Cancer Untrained * Pre	0.0016065	Cancer Trained * Pre up vs Cancer Untrained * Pre	0.0402248	0.203492	4.68259	2.16393	0.203492	Cancer Trained * Pre up vs Healthy Aged-matched Trained * Pre	0.00215218	Cancer Trained * Pre up vs Healthy Aged-matched Trained * Pre	0.486464	-0.0693836	0.499018	-0.706412	-0.0693836	Cancer Trained * Post down vs Cancer Untrained * Post	-0.000656067	Cancer Trained * Post down vs Cancer Untrained * Post	0.965224	-0.00414122	0.00193931	-0.0440376	-0.00414122	Cancer Trained * Post down vs Healthy Aged-matched Trained * Post	-7.22408e-05	Cancer Trained * Post down vs Healthy Aged-matched Trained * Post	2.50108	0.301602	0.602945	1
743680	cg08983485	CYFIP1	0.0573466	15		ENST00000561020.1	5'UTR	CYFIP1						NM_001033028;NM_014608;NM_001287810	Body;Body;Body	CYFIP1;CYFIP1;CYFIP1	0.00525292	0.347314	9.35018	3.05781	0.347314	Cancer Trained * Post up vs Cancer Trained * Pre	0.0146933	Cancer Trained * Post up vs Cancer Trained * Pre	0.219509	0.130585	1.58615	1.25942	0.130585	Healthy Aged-matched Trained * Post up vs Healthy Aged-matched Trained * Pre	0.00502214	Healthy Aged-matched Trained * Post up vs Healthy Aged-matched Trained * Pre	0.87123	-0.0197296	0.02682	-0.163768	-0.0197296	Cancer Untrained * Post down vs Cancer Untrained * Pre	-0.000978366	Cancer Untrained * Post down vs Cancer Untrained * Pre	0.301227	-0.127176	1.11438	-1.05564	-0.127176	Cancer Trained * Pre down vs Cancer Untrained * Pre	-0.00640289	Cancer Trained * Pre down vs Cancer Untrained * Pre	0.182136	-0.149242	1.88341	-1.37237	-0.149242	Cancer Trained * Pre down vs Healthy Aged-matched Trained * Pre	-0.00724208	Cancer Trained * Pre down vs Healthy Aged-matched Trained * Pre	0.0448657	0.239868	4.45983	2.11183	0.239868	Cancer Trained * Post up vs Cancer Untrained * Post	0.00926877	Cancer Trained * Post up vs Cancer Untrained * Post	0.540488	0.0674871	0.385128	0.620587	0.0674871	Cancer Trained * Post up vs Healthy Aged-matched Trained * Post	0.00242908	Cancer Trained * Post up vs Healthy Aged-matched Trained * Post	2.50098	0.403316	0.806316	1
797892	cg12198408		0.0573713	3		ENST00000459012.1	TSS200	AC092048.1									0.00754573	0.445241	8.4492	2.90675	0.445241	Cancer Trained * Post up vs Cancer Trained * Pre	0.026775	Cancer Trained * Post up vs Cancer Trained * Pre	0.33493	0.137479	0.966677	0.983198	0.137479	Healthy Aged-matched Trained * Post up vs Healthy Aged-matched Trained * Pre	0.00897988	Healthy Aged-matched Trained * Post up vs Healthy Aged-matched Trained * Pre	0.136092	0.250219	2.372	1.54013	0.250219	Cancer Untrained * Post up vs Cancer Untrained * Pre	0.0153071	Cancer Untrained * Post up vs Cancer Untrained * Pre	0.397184	-0.139955	0.742075	-0.861438	-0.139955	Cancer Trained * Pre down vs Cancer Untrained * Pre	-0.00909877	Cancer Trained * Pre down vs Cancer Untrained * Pre	0.420693	-0.120065	0.670272	-0.818701	-0.120065	Cancer Trained * Pre down vs Healthy Aged-matched Trained * Pre	-0.00766174	Cancer Trained * Pre down vs Healthy Aged-matched Trained * Pre	0.722238	0.0550667	0.129242	0.359503	0.0550667	Cancer Trained * Post up vs Cancer Untrained * Post	0.00236909	Cancer Trained * Post up vs Cancer Untrained * Post	0.212344	0.187696	1.63804	1.27986	0.187696	Cancer Trained * Post up vs Healthy Aged-matched Trained * Post	0.0101333	Cancer Trained * Post up vs Healthy Aged-matched Trained * Post	2.50066	0.733395	1.4664	1
662859	cg19931733	YPEL5	0.0573856	2		ENST00000379519.3	3'UTR	YPEL5		Gene_Associated_Cell_type_specific	2:30382385-30382598			NM_016061;NM_001127401;NM_001127400;NM_001127399	3'UTR;3'UTR;3'UTR;3'UTR	YPEL5;YPEL5;YPEL5;YPEL5	0.00581915	0.195629	9.09243	3.01537	0.195629	Cancer Trained * Post up vs Cancer Trained * Pre	0.0116164	Cancer Trained * Post up vs Cancer Trained * Pre	0.140987	0.0900384	2.31127	1.52029	0.0900384	Healthy Aged-matched Trained * Post up vs Healthy Aged-matched Trained * Pre	0.00546968	Healthy Aged-matched Trained * Post up vs Healthy Aged-matched Trained * Pre	0.912591	0.00763044	0.0122959	0.110887	0.00763044	Cancer Untrained * Post up vs Cancer Untrained * Pre	0.000308996	Cancer Untrained * Post up vs Cancer Untrained * Pre	0.46991	-0.0504934	0.538431	-0.733779	-0.0504934	Cancer Trained * Pre down vs Cancer Untrained * Pre	-0.0032826	Cancer Trained * Pre down vs Cancer Untrained * Pre	0.830415	-0.0134431	0.0468383	-0.216422	-0.0134431	Cancer Trained * Pre down vs Healthy Aged-matched Trained * Pre	-0.000891918	Cancer Trained * Pre down vs Healthy Aged-matched Trained * Pre	0.0441573	0.137505	4.49212	2.11946	0.137505	Cancer Trained * Post up vs Cancer Untrained * Post	0.00802476	Cancer Trained * Post up vs Cancer Untrained * Post	0.150443	0.0921474	2.20074	1.48349	0.0921474	Cancer Trained * Post up vs Healthy Aged-matched Trained * Post	0.00525476	Cancer Trained * Post up vs Healthy Aged-matched Trained * Post	2.50047	0.131558	0.263067	1
808196	cg00169586	TANC2	0.0574024	17										NM_025185;NR_036146	Body;Body	TANC2;MIR548W	0.0060011	0.273455	9.01539	3.00256	0.273455	Cancer Trained * Post up vs Cancer Trained * Pre	0.0113891	Cancer Trained * Post up vs Cancer Trained * Pre	0.303871	0.0872755	1.102	1.04976	0.0872755	Healthy Aged-matched Trained * Post up vs Healthy Aged-matched Trained * Pre	0.0040351	Healthy Aged-matched Trained * Post up vs Healthy Aged-matched Trained * Pre	0.853017	0.0180829	0.0350428	0.187197	0.0180829	Cancer Untrained * Post up vs Cancer Untrained * Pre	0.000471544	Cancer Untrained * Post up vs Cancer Untrained * Pre	0.676371	-0.0407995	0.17839	-0.422362	-0.0407995	Cancer Trained * Pre down vs Cancer Untrained * Pre	-0.00195729	Cancer Trained * Pre down vs Cancer Untrained * Pre	0.917341	-0.00914149	0.010991	-0.104838	-0.00914149	Cancer Trained * Pre down vs Healthy Aged-matched Trained * Pre	-0.00026505	Cancer Trained * Pre down vs Healthy Aged-matched Trained * Pre	0.0266188	0.214572	5.55087	2.35603	0.214572	Cancer Trained * Post up vs Cancer Untrained * Post	0.00896031	Cancer Trained * Post up vs Cancer Untrained * Post	0.0530896	0.177038	4.12224	2.03033	0.177038	Cancer Trained * Post up vs Healthy Aged-matched Trained * Post	0.00708899	Cancer Trained * Post up vs Healthy Aged-matched Trained * Post	2.50026	0.259228	0.518402	1
465808	cg13740757		0.057405	7													0.00629683	0.249223	8.89546	2.98253	0.249223	Cancer Trained * Post up vs Cancer Trained * Pre	0.0158969	Cancer Trained * Post up vs Cancer Trained * Pre	0.156688	0.111385	2.13219	1.4602	0.111385	Healthy Aged-matched Trained * Post up vs Healthy Aged-matched Trained * Pre	0.00747194	Healthy Aged-matched Trained * Post up vs Healthy Aged-matched Trained * Pre	0.54979	0.0537352	0.367584	0.606287	0.0537352	Cancer Untrained * Post up vs Cancer Untrained * Pre	0.00295654	Cancer Untrained * Post up vs Cancer Untrained * Pre	0.167206	-0.126087	2.02384	-1.42262	-0.126087	Cancer Trained * Pre down vs Cancer Untrained * Pre	-0.00854382	Cancer Trained * Pre down vs Cancer Untrained * Pre	0.629123	-0.0391197	0.239095	-0.488973	-0.0391197	Cancer Trained * Pre down vs Healthy Aged-matched Trained * Pre	-0.00254174	Cancer Trained * Pre down vs Healthy Aged-matched Trained * Pre	0.414091	0.0694016	0.68981	0.830548	0.0694016	Cancer Trained * Post up vs Cancer Untrained * Post	0.00439653	Cancer Trained * Post up vs Cancer Untrained * Post	0.228706	0.0987185	1.52257	1.23392	0.0987185	Cancer Trained * Post up vs Healthy Aged-matched Trained * Post	0.00588321	Cancer Trained * Post up vs Healthy Aged-matched Trained * Post	2.50022	0.218222	0.436404	1
274353	cg09235535	BAT1	0.0574188	6		ENST00000417023.1;ENST00000453105.2;ENST00000462256.1;ENST00000376185.1;ENST00000482195	TSS1500;3'UTR;3'UTR;3'UTR;3'UTR;3'UTR	DDX39B;DDX39B;DDX39B;ATP6V1G2-DDX39B;DDX39B;DDX39B						NM_080598;NM_004640	Body;Body	BAT1;BAT1	0.00772659	0.354627	8.39135	2.89678	0.354627	Cancer Trained * Post up vs Cancer Trained * Pre	0.0152556	Cancer Trained * Post up vs Cancer Trained * Pre	0.108282	0.186136	2.77414	1.66557	0.186136	Healthy Aged-matched Trained * Post up vs Healthy Aged-matched Trained * Pre	0.00740066	Healthy Aged-matched Trained * Post up vs Healthy Aged-matched Trained * Pre	0.546486	0.0793824	0.373752	0.611353	0.0793824	Cancer Untrained * Post up vs Cancer Untrained * Pre	0.0029789	Cancer Untrained * Post up vs Cancer Untrained * Pre	0.147363	-0.194156	2.23581	-1.49526	-0.194156	Cancer Trained * Pre down vs Cancer Untrained * Pre	-0.00876	Cancer Trained * Pre down vs Cancer Untrained * Pre	0.176201	-0.163148	1.93749	-1.39194	-0.163148	Cancer Trained * Pre down vs Healthy Aged-matched Trained * Pre	-0.00737382	Cancer Trained * Pre down vs Healthy Aged-matched Trained * Pre	0.513789	0.0810892	0.438747	0.66238	0.0810892	Cancer Trained * Post up vs Cancer Untrained * Post	0.00351671	Cancer Trained * Post up vs Cancer Untrained * Post	0.964	0.00534352	0.00207841	0.0455896	0.00534352	Cancer Trained * Post up vs Healthy Aged-matched Trained * Post	0.000481129	Cancer Trained * Post up vs Healthy Aged-matched Trained * Post	2.50004	0.468349	0.936682	1
775555	cg16741213	GLDC	0.057422	9		ENST00000463305.1	3'UTR	GLDC						NM_000170	Body	GLDC	0.00848395	0.261202	8.16422	2.85731	0.261202	Cancer Trained * Post up vs Cancer Trained * Pre	0.0321293	Cancer Trained * Post up vs Cancer Trained * Pre	0.343254	0.0806203	0.933325	0.966087	0.0806203	Healthy Aged-matched Trained * Post up vs Healthy Aged-matched Trained * Pre	0.0101946	Healthy Aged-matched Trained * Post up vs Healthy Aged-matched Trained * Pre	0.13718	-0.148899	2.35828	-1.53567	-0.148899	Cancer Untrained * Post down vs Cancer Untrained * Pre	-0.0186491	Cancer Untrained * Post down vs Cancer Untrained * Pre	0.130748	-0.151498	2.44132	-1.56247	-0.151498	Cancer Trained * Pre down vs Cancer Untrained * Pre	-0.019213	Cancer Trained * Pre down vs Cancer Untrained * Pre	0.663414	-0.0385476	0.193974	-0.440425	-0.0385476	Cancer Trained * Pre down vs Healthy Aged-matched Trained * Pre	-0.00505752	Cancer Trained * Pre down vs Healthy Aged-matched Trained * Pre	0.0090724	0.258603	8.00258	2.82888	0.258603	Cancer Trained * Post up vs Cancer Untrained * Post	0.0315654	Cancer Trained * Post up vs Cancer Untrained * Post	0.117175	0.142034	2.63351	1.62281	0.142034	Cancer Trained * Post up vs Healthy Aged-matched Trained * Post	0.0168772	Cancer Trained * Post up vs Healthy Aged-matched Trained * Post	2.5	0.261149	0.522297	1
654975	cg13411823		0.0574393	13								Island	chr13:29393783-29394898				0.00661806	-0.423934	8.77198	-2.96175	-0.423934	Cancer Trained * Post down vs Cancer Trained * Pre	-0.0223046	Cancer Trained * Post down vs Cancer Trained * Pre	0.764619	-0.0395528	0.0916302	-0.302705	-0.0395528	Healthy Aged-matched Trained * Post down vs Healthy Aged-matched Trained * Pre	-0.0025739	Healthy Aged-matched Trained * Post down vs Healthy Aged-matched Trained * Pre	0.426612	0.122697	0.653152	0.808178	0.122697	Cancer Untrained * Post up vs Cancer Untrained * Pre	0.00666973	Cancer Untrained * Post up vs Cancer Untrained * Pre	0.400934	0.129732	0.730198	0.854516	0.129732	Cancer Trained * Pre up vs Cancer Untrained * Pre	0.00731482	Cancer Trained * Pre up vs Cancer Untrained * Pre	0.157534	0.199685	2.12316	1.45711	0.199685	Cancer Trained * Pre up vs Healthy Aged-matched Trained * Pre	0.0109848	Cancer Trained * Pre up vs Healthy Aged-matched Trained * Pre	0.00744143	-0.416899	8.48326	-2.9126	-0.416899	Cancer Trained * Post down vs Cancer Untrained * Post	-0.0216595	Cancer Trained * Post down vs Cancer Untrained * Post	0.189834	-0.184695	1.81636	-1.34773	-0.184695	Cancer Trained * Post down vs Healthy Aged-matched Trained * Post	-0.00874596	Cancer Trained * Post down vs Healthy Aged-matched Trained * Post	2.49978	0.640192	1.2805	1
414345	cg05040816	ITGA10	0.0574427	1		ENST00000481236.1	TSS200	ITGA10						NM_003637;NM_001303041;NM_001303040;NM_001278267;NM_001039703;NM_001302371	Body;Body;Body;Body;Body;Body	ITGA10;ITGA10;ITGA10;NBPF20;NBPF10;NBPF10	0.00653745	0.248539	8.80234	2.96687	0.248539	Cancer Trained * Post up vs Cancer Trained * Pre	0.0112574	Cancer Trained * Post up vs Cancer Trained * Pre	0.882904	0.0113792	0.0221418	0.148801	0.0113792	Healthy Aged-matched Trained * Post up vs Healthy Aged-matched Trained * Pre	0.000573109	Healthy Aged-matched Trained * Post up vs Healthy Aged-matched Trained * Pre	0.765212	-0.0268264	0.0911546	-0.301918	-0.0268264	Cancer Untrained * Post down vs Cancer Untrained * Pre	-0.00137084	Cancer Untrained * Post down vs Cancer Untrained * Pre	0.187811	-0.120318	1.83366	-1.35413	-0.120318	Cancer Trained * Pre down vs Cancer Untrained * Pre	-0.0058482	Cancer Trained * Pre down vs Cancer Untrained * Pre	0.0191603	-0.200852	6.27116	-2.50423	-0.200852	Cancer Trained * Pre down vs Healthy Aged-matched Trained * Pre	-0.00944764	Cancer Trained * Pre down vs Healthy Aged-matched Trained * Pre	0.0760437	0.155047	3.4256	1.85084	0.155047	Cancer Trained * Post up vs Cancer Untrained * Post	0.00678003	Cancer Trained * Post up vs Cancer Untrained * Post	0.654673	0.0363084	0.204932	0.452694	0.0363084	Cancer Trained * Post up vs Healthy Aged-matched Trained * Post	0.00123664	Cancer Trained * Post up vs Healthy Aged-matched Trained * Post	2.49974	0.219279	0.438604	1
365148	cg13124394		0.0574506	20													0.00607161	0.332143	8.98621	2.9977	0.332143	Cancer Trained * Post up vs Cancer Trained * Pre	0.0175249	Cancer Trained * Post up vs Cancer Trained * Pre	0.450725	-0.0774988	0.587082	-0.766212	-0.0774988	Healthy Aged-matched Trained * Post down vs Healthy Aged-matched Trained * Pre	-0.00337149	Healthy Aged-matched Trained * Post down vs Healthy Aged-matched Trained * Pre	0.436148	-0.093007	0.626335	-0.791413	-0.093007	Cancer Untrained * Post down vs Cancer Untrained * Pre	-0.00555206	Cancer Untrained * Post down vs Cancer Untrained * Pre	0.15194	-0.173676	2.18401	-1.47784	-0.173676	Cancer Trained * Pre down vs Cancer Untrained * Pre	-0.00990726	Cancer Trained * Pre down vs Cancer Untrained * Pre	0.0156043	-0.275276	6.73371	-2.59494	-0.275276	Cancer Trained * Pre down vs Healthy Aged-matched Trained * Pre	-0.0145437	Cancer Trained * Pre down vs Healthy Aged-matched Trained * Pre	0.032112	0.251474	5.15125	2.26964	0.251474	Cancer Trained * Post up vs Cancer Untrained * Post	0.0131697	Cancer Trained * Post up vs Cancer Untrained * Post	0.216968	0.134365	1.60431	1.26661	0.134365	Cancer Trained * Post up vs Healthy Aged-matched Trained * Post	0.00635263	Cancer Trained * Post up vs Healthy Aged-matched Trained * Post	2.49963	0.383583	0.767277	1
526593	cg20791674	DENND3	0.0574658	8		ENST00000523066.1;ENST00000518806.1	5'UTR;TSS1500	DENND3;DENND3		Gene_Associated	8:142186032-142186553	S_Shelf	chr8:142183432-142183767	NM_014957	Body	DENND3	0.00558149	0.383449	9.19712	3.03268	0.383449	Cancer Trained * Post up vs Cancer Trained * Pre	0.0144448	Cancer Trained * Post up vs Cancer Trained * Pre	0.587067	0.0635051	0.302716	0.550196	0.0635051	Healthy Aged-matched Trained * Post up vs Healthy Aged-matched Trained * Pre	0.00196404	Healthy Aged-matched Trained * Post up vs Healthy Aged-matched Trained * Pre	0.370526	0.122295	0.831581	0.911911	0.122295	Cancer Untrained * Post up vs Cancer Untrained * Pre	0.00439159	Cancer Untrained * Post up vs Cancer Untrained * Pre	0.188554	-0.181284	1.82728	-1.35177	-0.181284	Cancer Trained * Pre down vs Cancer Untrained * Pre	-0.00755754	Cancer Trained * Pre down vs Cancer Untrained * Pre	0.0265328	-0.285391	5.55783	-2.35751	-0.285391	Cancer Trained * Pre down vs Healthy Aged-matched Trained * Pre	-0.0112479	Cancer Trained * Pre down vs Healthy Aged-matched Trained * Pre	0.533329	0.0798694	0.399023	0.631682	0.0798694	Cancer Trained * Post up vs Cancer Untrained * Post	0.00249563	Cancer Trained * Post up vs Cancer Untrained * Post	0.777666	0.0345531	0.0814702	0.28543	0.0345531	Cancer Trained * Post up vs Healthy Aged-matched Trained * Post	0.0012328	Cancer Trained * Post up vs Healthy Aged-matched Trained * Post	2.49944	0.499477	0.999178	1
37770	cg09238312		0.0574674	6								N_Shelf	chr6:168390141-168390354				0.00659723	0.361981	8.77979	2.96307	0.361981	Cancer Trained * Post up vs Cancer Trained * Pre	0.00693688	Cancer Trained * Post up vs Cancer Trained * Pre	0.392016	0.0971394	0.758725	0.871048	0.0971394	Healthy Aged-matched Trained * Post up vs Healthy Aged-matched Trained * Pre	0.0017971	Healthy Aged-matched Trained * Post up vs Healthy Aged-matched Trained * Pre	0.592141	0.0703204	0.294525	0.542701	0.0703204	Cancer Untrained * Post up vs Cancer Untrained * Pre	0.00129612	Cancer Untrained * Post up vs Cancer Untrained * Pre	0.112962	-0.212855	2.69852	-1.64272	-0.212855	Cancer Trained * Pre down vs Cancer Untrained * Pre	-0.00418952	Cancer Trained * Pre down vs Cancer Untrained * Pre	0.0309968	-0.267381	5.2259	-2.28602	-0.267381	Cancer Trained * Pre down vs Healthy Aged-matched Trained * Pre	-0.00516174	Cancer Trained * Pre down vs Healthy Aged-matched Trained * Pre	0.52475	0.0788061	0.416133	0.645083	0.0788061	Cancer Trained * Post up vs Cancer Untrained * Post	0.00145124	Cancer Trained * Post up vs Cancer Untrained * Post	0.982853	-0.00253913	0.000471269	-0.0217087	-0.00253913	Cancer Trained * Post down vs Healthy Aged-matched Trained * Post	-2.19564e-05	Cancer Trained * Post down vs Healthy Aged-matched Trained * Post	2.49942	0.466269	0.932756	1
15853	cg06486392	SLC25A1	0.057472	22		ENST00000461267.1;ENST00000451283.1;ENST00000468824.1;ENST00000470922.1;ENST00000215882	TSS1500;TSS1500;TSS1500;TSS1500;TSS1500	SLC25A1;SLC25A1;SLC25A1;SLC25A1;SLC25A1		Promoter_Associated	22:19166243-19167757	Island	chr22:19165061-19166816	NM_001256534;NM_001287387;NM_005984;NR_046298	TSS1500;TSS1500;TSS200;TSS200	SLC25A1;SLC25A1;SLC25A1;SLC25A1	0.00812366	-0.310726	8.26937	-2.87565	-0.310726	Cancer Trained * Post down vs Cancer Trained * Pre	-0.00531173	Cancer Trained * Post down vs Cancer Trained * Pre	0.196929	-0.130766	1.75746	-1.32569	-0.130766	Healthy Aged-matched Trained * Post down vs Healthy Aged-matched Trained * Pre	-0.00212405	Healthy Aged-matched Trained * Post down vs Healthy Aged-matched Trained * Pre	0.176586	0.159382	1.93393	1.39066	0.159382	Cancer Untrained * Post up vs Cancer Untrained * Pre	0.00277139	Cancer Untrained * Post up vs Cancer Untrained * Pre	0.0554968	0.230203	4.03448	2.0086	0.230203	Cancer Trained * Pre up vs Cancer Untrained * Pre	0.0039895	Cancer Trained * Pre up vs Cancer Untrained * Pre	0.226495	0.128281	1.53756	1.23998	0.128281	Cancer Trained * Pre up vs Healthy Aged-matched Trained * Pre	0.00225748	Cancer Trained * Pre up vs Healthy Aged-matched Trained * Pre	0.0356993	-0.239905	4.92939	-2.22022	-0.239905	Cancer Trained * Post down vs Cancer Untrained * Post	-0.00409363	Cancer Trained * Post down vs Cancer Untrained * Post	0.621767	-0.0516795	0.249541	-0.49954	-0.0516795	Cancer Trained * Post down vs Healthy Aged-matched Trained * Post	-0.000930201	Cancer Trained * Post down vs Healthy Aged-matched Trained * Post	2.49936	0.364773	0.729733	1
611003	cg21118091	LAMA4	0.0574761	6		ENST00000518842.1	3'UTR	LAMA4						NM_001105207;NM_002290;NM_001105206	Body;Body;Body	LAMA4;LAMA4;LAMA4	0.00947691	0.36831	7.898	2.81034	0.36831	Cancer Trained * Post up vs Cancer Trained * Pre	0.0188124	Cancer Trained * Post up vs Cancer Trained * Pre	0.149831	0.177758	2.20764	1.48581	0.177758	Healthy Aged-matched Trained * Post up vs Healthy Aged-matched Trained * Pre	0.00830318	Healthy Aged-matched Trained * Post up vs Healthy Aged-matched Trained * Pre	0.272406	0.156003	1.25952	1.12228	0.156003	Cancer Untrained * Post up vs Cancer Untrained * Pre	0.00816142	Cancer Untrained * Post up vs Cancer Untrained * Pre	0.723797	-0.0496796	0.12773	-0.357394	-0.0496796	Cancer Trained * Pre down vs Cancer Untrained * Pre	-0.00306932	Cancer Trained * Pre down vs Cancer Untrained * Pre	0.261093	-0.144277	1.32212	-1.14984	-0.144277	Cancer Trained * Pre down vs Healthy Aged-matched Trained * Pre	-0.00797007	Cancer Trained * Pre down vs Healthy Aged-matched Trained * Pre	0.226159	0.162628	1.53985	1.24091	0.162628	Cancer Trained * Post up vs Cancer Untrained * Post	0.00758165	Cancer Trained * Post up vs Cancer Untrained * Post	0.715381	0.0462757	0.136014	0.368801	0.0462757	Cancer Trained * Post up vs Healthy Aged-matched Trained * Post	0.00253915	Cancer Trained * Post up vs Healthy Aged-matched Trained * Post	2.49931	0.536586	1.07347	1
208321	cg08324725	ADGB	0.0574788	6		ENST00000326916.8;ENST00000523560.1;ENST00000367488.1;ENST00000493950.2	TSS200;TSS200;TSS200;3'UTR	ADGB;ADGB;ADGB;ADGB						NM_024694	Body	ADGB	0.00508407	0.296721	9.43297	3.07131	0.296721	Cancer Trained * Post up vs Cancer Trained * Pre	0.0124129	Cancer Trained * Post up vs Cancer Trained * Pre	0.184157	0.120456	1.86548	1.36582	0.120456	Healthy Aged-matched Trained * Post up vs Healthy Aged-matched Trained * Pre	0.00539202	Healthy Aged-matched Trained * Post up vs Healthy Aged-matched Trained * Pre	0.795604	0.0268291	0.0685506	0.261822	0.0268291	Cancer Untrained * Post up vs Cancer Untrained * Pre	0.000978449	Cancer Untrained * Post up vs Cancer Untrained * Pre	0.286691	-0.111555	1.18516	-1.08865	-0.111555	Cancer Trained * Pre down vs Cancer Untrained * Pre	-0.00507861	Cancer Trained * Pre down vs Cancer Untrained * Pre	0.82608	-0.020539	0.0493058	-0.222049	-0.020539	Cancer Trained * Pre down vs Healthy Aged-matched Trained * Pre	-0.00112685	Cancer Trained * Pre down vs Healthy Aged-matched Trained * Pre	0.113756	0.158337	2.68606	1.63892	0.158337	Cancer Trained * Post up vs Cancer Untrained * Post	0.00635588	Cancer Trained * Post up vs Cancer Untrained * Post	0.104713	0.155726	2.83441	1.68357	0.155726	Cancer Trained * Post up vs Healthy Aged-matched Trained * Post	0.00589407	Cancer Trained * Post up vs Healthy Aged-matched Trained * Post	2.49927	0.29159	0.58335	1
244183	cg22469761	2003-03-01	0.0574959	5		ENST00000515241.1;ENST00000502289.1;ENST00000308660.5	TSS1500;3'UTR;5'UTR	MARCH3;MARCH3;MARCH3						NM_178450	5'UTR	2003-03-01	0.0046634	0.381815	9.653	3.10693	0.381815	Cancer Trained * Post up vs Cancer Trained * Pre	0.0338527	Cancer Trained * Post up vs Cancer Trained * Pre	0.334701	0.110352	0.967613	0.983673	0.110352	Healthy Aged-matched Trained * Post up vs Healthy Aged-matched Trained * Pre	0.00887147	Healthy Aged-matched Trained * Post up vs Healthy Aged-matched Trained * Pre	0.456622	0.098562	0.571773	0.756157	0.098562	Cancer Untrained * Post up vs Cancer Untrained * Pre	0.00770607	Cancer Untrained * Post up vs Cancer Untrained * Pre	0.0894907	-0.23028	3.12115	-1.76668	-0.23028	Cancer Trained * Pre down vs Cancer Untrained * Pre	-0.0217815	Cancer Trained * Pre down vs Cancer Untrained * Pre	0.217099	-0.148985	1.60337	-1.26624	-0.148985	Cancer Trained * Pre down vs Healthy Aged-matched Trained * Pre	-0.0144657	Cancer Trained * Pre down vs Healthy Aged-matched Trained * Pre	0.670121	0.0529732	0.18581	0.431057	0.0529732	Cancer Trained * Post up vs Cancer Untrained * Post	0.00436515	Cancer Trained * Post up vs Cancer Untrained * Post	0.307865	0.122477	1.08356	1.04094	0.122477	Cancer Trained * Post up vs Healthy Aged-matched Trained * Post	0.0105155	Cancer Trained * Post up vs Healthy Aged-matched Trained * Post	2.49905	0.471768	0.943894	1
37202	cg24878868	TP73	0.0575021	1		ENST00000378280.1;ENST00000378280.1	5'UTR;1stExon	TP73;TP73				Island	chr1:3607096-3607553	NM_001126240;NM_005427;NM_001126242;NM_001126241;NM_001126241;NM_001126240;NM_001126242	1stExon;Body;5'UTR;1stExon;5'UTR;5'UTR;1stExon	TP73;TP73;TP73;TP73;TP73;TP73;TP73	0.00926221	0.283113	7.95289	2.82009	0.283113	Cancer Trained * Post up vs Cancer Trained * Pre	0.00458943	Cancer Trained * Post up vs Cancer Trained * Pre	0.599559	-0.0487366	0.282812	-0.5318	-0.0487366	Healthy Aged-matched Trained * Post down vs Healthy Aged-matched Trained * Pre	-0.000682702	Healthy Aged-matched Trained * Post down vs Healthy Aged-matched Trained * Pre	0.373536	0.0964822	0.821008	0.906095	0.0964822	Cancer Untrained * Post up vs Cancer Untrained * Pre	0.00162575	Cancer Untrained * Post up vs Cancer Untrained * Pre	0.938647	-0.00827878	0.00604485	-0.0777487	-0.00827878	Cancer Trained * Pre down vs Cancer Untrained * Pre	-8.78274e-05	Cancer Trained * Pre down vs Cancer Untrained * Pre	0.0337893	-0.215874	5.04425	-2.24594	-0.215874	Cancer Trained * Pre down vs Healthy Aged-matched Trained * Pre	-0.00341649	Cancer Trained * Pre down vs Healthy Aged-matched Trained * Pre	0.0878127	0.178352	3.15617	1.77656	0.178352	Cancer Trained * Post up vs Cancer Untrained * Post	0.00287585	Cancer Trained * Post up vs Cancer Untrained * Post	0.238882	0.115975	1.45587	1.20659	0.115975	Cancer Trained * Post up vs Healthy Aged-matched Trained * Post	0.00185564	Cancer Trained * Post up vs Healthy Aged-matched Trained * Post	2.49897	0.314822	0.629903	1
733710	cg03749777	NUAK1	0.0575076	12		ENST00000261402.2;ENST00000261402.2;ENST00000359413.4	1stExon;5'UTR;TSS1500	NUAK1;NUAK1;NUAK1		Unclassified_Cell_type_specific	12:106532870-106533394	Island	chr12:106532106-106533696	NM_014840;NM_014840	5'UTR;1stExon	NUAK1;NUAK1	0.00507911	-0.678332	9.43544	-3.07172	-0.678332	Cancer Trained * Post down vs Cancer Trained * Pre	-0.0290361	Cancer Trained * Post down vs Cancer Trained * Pre	0.492591	-0.140392	0.485001	-0.69642	-0.140392	Healthy Aged-matched Trained * Post down vs Healthy Aged-matched Trained * Pre	-0.00484651	Healthy Aged-matched Trained * Post down vs Healthy Aged-matched Trained * Pre	0.424432	0.190203	0.659414	0.812043	0.190203	Cancer Untrained * Post up vs Cancer Untrained * Pre	0.00879629	Cancer Untrained * Post up vs Cancer Untrained * Pre	0.111005	0.386985	2.72969	1.65218	0.386985	Cancer Trained * Pre up vs Cancer Untrained * Pre	0.0191583	Cancer Trained * Pre up vs Cancer Untrained * Pre	0.0617237	0.413563	3.82604	1.95603	0.413563	Cancer Trained * Pre up vs Healthy Aged-matched Trained * Pre	0.0204211	Cancer Trained * Pre up vs Healthy Aged-matched Trained * Pre	0.0388318	-0.48155	4.7551	-2.18062	-0.48155	Cancer Trained * Post down vs Cancer Untrained * Post	-0.0186741	Cancer Trained * Post down vs Cancer Untrained * Post	0.561631	-0.124377	0.346057	-0.588266	-0.124377	Cancer Trained * Post down vs Healthy Aged-matched Trained * Post	-0.00376855	Cancer Trained * Post down vs Healthy Aged-matched Trained * Post	2.4989	1.52329	3.04791	1
22995	cg24848594		0.0575092	1		ENST00000447183.1;ENST00000436475.1	TSS200;TSS200	LINC00466;LINC00466		Unclassified	1:63782573-63783666	Island	chr1:63782394-63790471				0.00481524	-0.264108	9.57117	-3.09373	-0.264108	Cancer Trained * Post down vs Cancer Trained * Pre	-0.00581419	Cancer Trained * Post down vs Cancer Trained * Pre	0.937912	0.00613173	0.00619084	0.0786819	0.00613173	Healthy Aged-matched Trained * Post up vs Healthy Aged-matched Trained * Pre	0.000253457	Healthy Aged-matched Trained * Post up vs Healthy Aged-matched Trained * Pre	0.874098	-0.0144955	0.0256282	-0.160088	-0.0144955	Cancer Untrained * Post down vs Cancer Untrained * Pre	-0.000255742	Cancer Untrained * Post down vs Cancer Untrained * Pre	0.735577	0.0309224	0.116626	0.341506	0.0309224	Cancer Trained * Pre up vs Cancer Untrained * Pre	0.000825481	Cancer Trained * Pre up vs Cancer Untrained * Pre	0.122051	0.130815	2.56159	1.6005	0.130815	Cancer Trained * Pre up vs Healthy Aged-matched Trained * Pre	0.00308908	Cancer Trained * Pre up vs Healthy Aged-matched Trained * Pre	0.0168288	-0.21869	6.56236	-2.56171	-0.21869	Cancer Trained * Post down vs Cancer Untrained * Post	-0.00473297	Cancer Trained * Post down vs Cancer Untrained * Post	0.100437	-0.139424	2.90982	-1.70582	-0.139424	Cancer Trained * Post down vs Healthy Aged-matched Trained * Post	-0.00297857	Cancer Trained * Post down vs Healthy Aged-matched Trained * Post	2.49888	0.227642	0.455489	1
479985	cg15131074		0.0575096	11		ENST00000534663.1	5'UTR	RAG1		Unclassified	11:36585879-36587092						0.00655067	-0.56365	8.79734	-2.96603	-0.56365	Cancer Trained * Post down vs Cancer Trained * Pre	-0.0166255	Cancer Trained * Post down vs Cancer Trained * Pre	0.169006	0.245709	2.00612	1.41637	0.245709	Healthy Aged-matched Trained * Post up vs Healthy Aged-matched Trained * Pre	0.00694301	Healthy Aged-matched Trained * Post up vs Healthy Aged-matched Trained * Pre	0.255906	0.234369	1.35201	1.16276	0.234369	Cancer Untrained * Post up vs Cancer Untrained * Pre	0.00749456	Cancer Untrained * Post up vs Cancer Untrained * Pre	0.0461289	0.422977	4.40366	2.09849	0.422977	Cancer Trained * Pre up vs Cancer Untrained * Pre	0.0135045	Cancer Trained * Pre up vs Cancer Untrained * Pre	0.0152893	0.473763	6.78019	2.60388	0.473763	Cancer Trained * Pre up vs Healthy Aged-matched Trained * Pre	0.0143525	Cancer Trained * Pre up vs Healthy Aged-matched Trained * Pre	0.0595844	-0.375042	3.89486	-1.97354	-0.375042	Cancer Trained * Post down vs Cancer Untrained * Post	-0.0106156	Cancer Trained * Post down vs Cancer Untrained * Post	0.0769922	-0.335597	3.40217	-1.8445	-0.335597	Cancer Trained * Post down vs Healthy Aged-matched Trained * Post	-0.00921606	Cancer Trained * Post down vs Healthy Aged-matched Trained * Post	2.49887	1.12803	2.25709	1
687499	cg23980730		0.0575123	19						Unclassified_Cell_type_specific	19:1749426-1750706	Island	chr19:1748167-1750243				0.00279694	-0.398882	10.9916	-3.31536	-0.398882	Cancer Trained * Post down vs Cancer Trained * Pre	-0.0154833	Cancer Trained * Post down vs Cancer Trained * Pre	0.248341	-0.129816	1.39704	-1.18196	-0.129816	Healthy Aged-matched Trained * Post down vs Healthy Aged-matched Trained * Pre	-0.00479735	Healthy Aged-matched Trained * Post down vs Healthy Aged-matched Trained * Pre	0.998412	-0.000256574	4.04245e-06	-0.00201058	-0.000256574	Cancer Untrained * Post down vs Cancer Untrained * Pre	0.000135929	Cancer Untrained * Post up vs Cancer Untrained * Pre	0.147719	0.190638	2.23172	1.49389	0.190638	Cancer Trained * Pre up vs Cancer Untrained * Pre	0.00802045	Cancer Trained * Pre up vs Cancer Untrained * Pre	0.354257	0.108729	0.890938	0.943895	0.108729	Cancer Trained * Pre up vs Healthy Aged-matched Trained * Pre	0.00490702	Cancer Trained * Pre up vs Healthy Aged-matched Trained * Pre	0.0961932	-0.207988	2.98845	-1.72871	-0.207988	Cancer Trained * Post down vs Cancer Untrained * Post	-0.00759876	Cancer Trained * Post down vs Cancer Untrained * Post	0.176206	-0.160338	1.93746	-1.39193	-0.160338	Cancer Trained * Post down vs Healthy Aged-matched Trained * Post	-0.00577891	Cancer Trained * Post down vs Healthy Aged-matched Trained * Post	2.49884	0.452144	0.904709	1
743299	cg17008100	KIAA1009	0.057528	6		ENST00000461137.1;ENST00000257766.4;ENST00000497936.1	TSS200;ExonBnd;3'UTR	KIAA1009;KIAA1009;KIAA1009						NM_014895	Body	KIAA1009	0.00489467	0.28505	9.52948	3.08699	0.28505	Cancer Trained * Post up vs Cancer Trained * Pre	0.0173094	Cancer Trained * Post up vs Cancer Trained * Pre	0.318154	0.085861	1.03753	1.01859	0.085861	Healthy Aged-matched Trained * Post up vs Healthy Aged-matched Trained * Pre	0.00508458	Healthy Aged-matched Trained * Post up vs Healthy Aged-matched Trained * Pre	0.315159	0.100393	1.05072	1.02504	0.100393	Cancer Untrained * Post up vs Cancer Untrained * Pre	0.00550893	Cancer Untrained * Post up vs Cancer Untrained * Pre	0.616189	-0.0497138	0.257648	-0.507591	-0.0497138	Cancer Trained * Pre down vs Cancer Untrained * Pre	-0.00318355	Cancer Trained * Pre down vs Cancer Untrained * Pre	0.177358	-0.122718	1.92678	-1.38809	-0.122718	Cancer Trained * Pre down vs Healthy Aged-matched Trained * Pre	-0.00793022	Cancer Trained * Pre down vs Healthy Aged-matched Trained * Pre	0.156367	0.134943	2.13563	1.46138	0.134943	Cancer Trained * Post up vs Cancer Untrained * Post	0.00861691	Cancer Trained * Post up vs Cancer Untrained * Post	0.395276	0.076471	0.748184	0.864977	0.076471	Cancer Trained * Post up vs Healthy Aged-matched Trained * Post	0.00429459	Cancer Trained * Post up vs Healthy Aged-matched Trained * Post	2.49864	0.266309	0.532909	1
52188	cg07517287	UBL7	0.0575293	15		ENST00000564137.1;ENST00000567435.1;ENST00000567286.1;ENST00000564488.1;ENST00000565130	TSS200;TSS200;TSS200;TSS200;TSS200;TSS200;TSS200;TSS200;TSS200;TSS200;TSS200	RP11-10O17.2;UBL7;RP11-10O17.2;UBL7;UBL7;RP11-10O17.2;UBL7;RP11-10O17.2;UBL7;UBL7;UBL7		Promoter_Associated	15:74752696-74754170	Island	chr15:74753413-74753979	NM_032907;NM_201265	TSS200;TSS200	UBL7;UBL7	0.00609569	-0.306288	8.97634	-2.99605	-0.306288	Cancer Trained * Post down vs Cancer Trained * Pre	-0.00545625	Cancer Trained * Post down vs Cancer Trained * Pre	0.465678	-0.0691398	0.548879	-0.740864	-0.0691398	Healthy Aged-matched Trained * Post down vs Healthy Aged-matched Trained * Pre	-0.00117093	Healthy Aged-matched Trained * Post down vs Healthy Aged-matched Trained * Pre	0.686487	-0.0442791	0.166757	-0.408359	-0.0442791	Cancer Untrained * Post down vs Cancer Untrained * Pre	-0.000769509	Cancer Untrained * Post down vs Cancer Untrained * Pre	0.261535	0.12456	1.31961	1.14874	0.12456	Cancer Trained * Pre up vs Cancer Untrained * Pre	0.0024155	Cancer Trained * Pre up vs Cancer Untrained * Pre	0.0364231	0.216389	4.88764	2.2108	0.216389	Cancer Trained * Pre up vs Healthy Aged-matched Trained * Pre	0.00389789	Cancer Trained * Pre up vs Healthy Aged-matched Trained * Pre	0.19086	-0.137449	1.80768	-1.3445	-0.137449	Cancer Trained * Post down vs Cancer Untrained * Post	-0.00227124	Cancer Trained * Post down vs Cancer Untrained * Post	0.833757	-0.0207589	0.0449818	-0.212089	-0.0207589	Cancer Trained * Post down vs Healthy Aged-matched Trained * Post	-0.000387429	Cancer Trained * Post down vs Healthy Aged-matched Trained * Post	2.49862	0.326415	0.653192	1
632292	cg11238940	GLTSCR2	0.0575298	19		ENST00000408876.1;ENST00000246802.4	TSS200;ExonBnd	SNORD23;GLTSCR2						NM_015710;NR_003048	Body;TSS200	GLTSCR2;SNORD23	0.00295013	0.387729	10.8491	3.29379	0.387729	Cancer Trained * Post up vs Cancer Trained * Pre	0.0374339	Cancer Trained * Post up vs Cancer Trained * Pre	0.582494	0.0598523	0.310226	0.55698	0.0598523	Healthy Aged-matched Trained * Post up vs Healthy Aged-matched Trained * Pre	0.00535617	Healthy Aged-matched Trained * Post up vs Healthy Aged-matched Trained * Pre	0.392713	-0.108593	0.756461	-0.869748	-0.108593	Cancer Untrained * Post down vs Cancer Untrained * Pre	-0.0108364	Cancer Untrained * Post down vs Cancer Untrained * Pre	0.0711843	-0.235283	3.55111	-1.88444	-0.235283	Cancer Trained * Pre down vs Cancer Untrained * Pre	-0.0239691	Cancer Trained * Pre down vs Cancer Untrained * Pre	0.0811044	-0.204869	3.30427	-1.81777	-0.204869	Cancer Trained * Pre down vs Healthy Aged-matched Trained * Pre	-0.0208805	Cancer Trained * Pre down vs Healthy Aged-matched Trained * Pre	0.0359033	0.261039	4.91753	2.21755	0.261039	Cancer Trained * Post up vs Cancer Untrained * Post	0.0243012	Cancer Trained * Post up vs Cancer Untrained * Post	0.285492	0.123008	1.19121	1.09143	0.123008	Cancer Trained * Post up vs Healthy Aged-matched Trained * Post	0.0111971	Cancer Trained * Post up vs Healthy Aged-matched Trained * Post	2.49861	0.432786	0.866053	1
596838	cg02421824		0.0575409	12													0.00366376	0.287664	10.277	3.20577	0.287664	Cancer Trained * Post up vs Cancer Trained * Pre	0.0269345	Cancer Trained * Post up vs Cancer Trained * Pre	0.65819	0.0366773	0.20048	0.44775	0.0366773	Healthy Aged-matched Trained * Post up vs Healthy Aged-matched Trained * Pre	0.00324063	Healthy Aged-matched Trained * Post up vs Healthy Aged-matched Trained * Pre	0.816656	0.0223004	0.0548993	0.234306	0.0223004	Cancer Untrained * Post up vs Cancer Untrained * Pre	0.00116037	Cancer Untrained * Post up vs Cancer Untrained * Pre	0.264851	-0.108557	1.30094	-1.14059	-0.108557	Cancer Trained * Pre down vs Cancer Untrained * Pre	-0.0105942	Cancer Trained * Pre down vs Cancer Untrained * Pre	0.0405759	-0.185555	4.66475	-2.1598	-0.185555	Cancer Trained * Pre down vs Healthy Aged-matched Trained * Pre	-0.0179261	Cancer Trained * Pre down vs Healthy Aged-matched Trained * Pre	0.0928293	0.156807	3.05367	1.74748	0.156807	Cancer Trained * Post up vs Cancer Untrained * Post	0.0151799	Cancer Trained * Post up vs Cancer Untrained * Post	0.453422	0.0654316	0.58004	0.761603	0.0654316	Cancer Trained * Post up vs Healthy Aged-matched Trained * Post	0.00576778	Cancer Trained * Post up vs Healthy Aged-matched Trained * Post	2.49847	0.251472	0.503252	1
466342	cg13923035	LINC00487	0.0575507	2		ENST00000424179.1;ENST00000412528.1;ENST00000382045.3	TSS1500;TSS1500;3'UTR	LINC00487;LINC00487;LINC00487						NR_038369	Body	LINC00487	0.00737221	0.246564	8.50616	2.91653	0.246564	Cancer Trained * Post up vs Cancer Trained * Pre	0.00962027	Cancer Trained * Post up vs Cancer Trained * Pre	0.0594661	0.152383	3.89875	1.97452	0.152383	Healthy Aged-matched Trained * Post up vs Healthy Aged-matched Trained * Pre	0.00569489	Healthy Aged-matched Trained * Post up vs Healthy Aged-matched Trained * Pre	0.876738	0.0140513	0.0245558	0.156703	0.0140513	Cancer Untrained * Post up vs Cancer Untrained * Pre	0.000473082	Cancer Untrained * Post up vs Cancer Untrained * Pre	0.162268	-0.129124	2.07365	-1.44002	-0.129124	Cancer Trained * Pre down vs Cancer Untrained * Pre	-0.0052842	Cancer Trained * Pre down vs Cancer Untrained * Pre	0.558774	-0.0479654	0.35117	-0.592596	-0.0479654	Cancer Trained * Pre down vs Healthy Aged-matched Trained * Pre	-0.00197449	Cancer Trained * Pre down vs Healthy Aged-matched Trained * Pre	0.232751	0.103389	1.49561	1.22295	0.103389	Cancer Trained * Post up vs Cancer Untrained * Post	0.00386299	Cancer Trained * Post up vs Cancer Untrained * Post	0.573106	0.0462163	0.326025	0.570986	0.0462163	Cancer Trained * Post up vs Healthy Aged-matched Trained * Post	0.0019509	Cancer Trained * Post up vs Healthy Aged-matched Trained * Post	2.49834	0.223197	0.446691	1
334284	cg22538475	ATF6B	0.0575616	6		ENST00000495579.1;ENST00000485314.1;ENST00000468502.1	3'UTR;3'UTR;3'UTR	ATF6B;ATF6B;ATF6B				N_Shelf	chr6:32097820-32098086	NM_004381;NM_001136153	Body;Body	ATF6B;ATF6B	0.0020964	0.290538	11.7741	3.43134	0.290538	Cancer Trained * Post up vs Cancer Trained * Pre	0.0105358	Cancer Trained * Post up vs Cancer Trained * Pre	0.972571	-0.00268439	0.00120614	-0.0347295	-0.00268439	Healthy Aged-matched Trained * Post down vs Healthy Aged-matched Trained * Pre	-0.000449985	Healthy Aged-matched Trained * Post down vs Healthy Aged-matched Trained * Pre	0.764519	-0.0271973	0.0917111	-0.302838	-0.0271973	Cancer Untrained * Post down vs Cancer Untrained * Pre	-0.000828376	Cancer Untrained * Post down vs Cancer Untrained * Pre	0.0834166	-0.161946	3.25169	-1.80324	-0.161946	Cancer Trained * Pre down vs Cancer Untrained * Pre	-0.00596857	Cancer Trained * Pre down vs Cancer Untrained * Pre	0.0301751	-0.186328	5.28284	-2.29844	-0.186328	Cancer Trained * Pre down vs Healthy Aged-matched Trained * Pre	-0.0068994	Cancer Trained * Pre down vs Healthy Aged-matched Trained * Pre	0.0776831	0.155789	3.38531	1.83992	0.155789	Cancer Trained * Post up vs Cancer Untrained * Post	0.00539563	Cancer Trained * Post up vs Cancer Untrained * Post	0.199259	0.106894	1.73868	1.31859	0.106894	Cancer Trained * Post up vs Healthy Aged-matched Trained * Post	0.00408641	Cancer Trained * Post up vs Healthy Aged-matched Trained * Post	2.4982	0.22388	0.448082	1
51997	cg03753597	MCM3AP	0.0575661	21		ENST00000397694.1;ENST00000492864.1;ENST00000397691.1;ENST00000426537.1;ENST00000397708	TSS1500;TSS1500;TSS1500;5'UTR;5'UTR;TSS1500;1stExon;TSS1500;TSS200;1stExon;TSS200	YBEY;YBEY;YBEY;MCM3AP;MCM3AP;MCM3AP;MCM3AP;MCM3AP;YBEY;MCM3AP;YBEY		Promoter_Associated	21:47705635-47706574	Island	chr21:47705627-47706428	NM_003906;NM_001006114;NM_058181	TSS1500;TSS200;TSS200	MCM3AP;C21orf57;C21orf57	0.00925975	-0.339015	7.95352	-2.8202	-0.339015	Cancer Trained * Post down vs Cancer Trained * Pre	-0.00627228	Cancer Trained * Post down vs Cancer Trained * Pre	0.357923	-0.102779	0.877224	-0.936602	-0.102779	Healthy Aged-matched Trained * Post down vs Healthy Aged-matched Trained * Pre	-0.00176134	Healthy Aged-matched Trained * Post down vs Healthy Aged-matched Trained * Pre	0.336264	-0.125007	0.961255	-0.980436	-0.125007	Cancer Untrained * Post down vs Cancer Untrained * Pre	-0.00214212	Cancer Untrained * Post down vs Cancer Untrained * Pre	0.343378	0.123145	0.932834	0.965833	0.123145	Cancer Trained * Pre up vs Cancer Untrained * Pre	0.00250226	Cancer Trained * Pre up vs Cancer Untrained * Pre	0.0451658	0.242687	4.44633	2.10863	0.242687	Cancer Trained * Pre up vs Healthy Aged-matched Trained * Pre	0.00442442	Cancer Trained * Pre up vs Healthy Aged-matched Trained * Pre	0.456791	-0.0908628	0.571338	-0.755869	-0.0908628	Cancer Trained * Post down vs Cancer Untrained * Post	-0.0016279	Cancer Trained * Post down vs Cancer Untrained * Post	0.955751	0.00645041	0.00314112	0.0560457	0.00645041	Cancer Trained * Post up vs Healthy Aged-matched Trained * Post	-8.65215e-05	Cancer Trained * Post down vs Healthy Aged-matched Trained * Post	2.49814	0.451239	0.903148	1
401894	cg23042221		0.0575669	3		ENST00000476664.1	5'UTR	LRCH3									0.00563823	0.292686	9.17169	3.02848	0.292686	Cancer Trained * Post up vs Cancer Trained * Pre	0.0127719	Cancer Trained * Post up vs Cancer Trained * Pre	0.124511	0.140234	2.52657	1.58952	0.140234	Healthy Aged-matched Trained * Post up vs Healthy Aged-matched Trained * Pre	0.00625206	Healthy Aged-matched Trained * Post up vs Healthy Aged-matched Trained * Pre	0.472891	-0.074708	0.531162	-0.728809	-0.074708	Cancer Untrained * Post down vs Cancer Untrained * Pre	-0.00335828	Cancer Untrained * Post down vs Cancer Untrained * Pre	0.111514	-0.169106	2.72153	-1.6497	-0.169106	Cancer Trained * Pre down vs Cancer Untrained * Pre	-0.00745546	Cancer Trained * Pre down vs Cancer Untrained * Pre	0.330087	-0.091909	0.986622	-0.993288	-0.091909	Cancer Trained * Pre down vs Healthy Aged-matched Trained * Pre	-0.00406372	Cancer Trained * Pre down vs Healthy Aged-matched Trained * Pre	0.0508107	0.198288	4.20957	2.05172	0.198288	Cancer Trained * Post up vs Cancer Untrained * Post	0.00867471	Cancer Trained * Post up vs Cancer Untrained * Post	0.518887	0.0605433	0.42812	0.654309	0.0605433	Cancer Trained * Post up vs Healthy Aged-matched Trained * Post	0.0024561	Cancer Trained * Post up vs Healthy Aged-matched Trained * Post	2.49813	0.291662	0.58376	1
795739	cg21808837	LMAN2	0.0575765	5		ENST00000513877.1;ENST00000513877.1;ENST00000539488.1;ENST00000515209.1;ENST00000514458	1stExon;5'UTR;5'UTR;1stExon;1stExon;1stExon;1stExon;1stExon;3'UTR	LMAN2;LMAN2;LMAN2;LMAN2;LMAN2;LMAN2;LMAN2;LMAN2;LMAN2		Promoter_Associated	5:176778191-176779355	N_Shore	chr5:176778572-176779090	NM_006816	1stExon	LMAN2	0.00555794	-0.417609	9.20776	-3.03443	-0.417609	Cancer Trained * Post down vs Cancer Trained * Pre	-0.00880191	Cancer Trained * Post down vs Cancer Trained * Pre	0.625012	-0.062172	0.244898	-0.494872	-0.062172	Healthy Aged-matched Trained * Post down vs Healthy Aged-matched Trained * Pre	-0.000782119	Healthy Aged-matched Trained * Post down vs Healthy Aged-matched Trained * Pre	0.822464	-0.0330986	0.0514142	-0.226747	-0.0330986	Cancer Untrained * Post down vs Cancer Untrained * Pre	-0.00119905	Cancer Untrained * Post down vs Cancer Untrained * Pre	0.151258	0.216098	2.1916	1.48041	0.216098	Cancer Trained * Pre up vs Cancer Untrained * Pre	0.00454953	Cancer Trained * Pre up vs Cancer Untrained * Pre	0.0201556	0.326993	6.15856	2.48165	0.326993	Cancer Trained * Pre up vs Healthy Aged-matched Trained * Pre	0.00731223	Cancer Trained * Pre up vs Healthy Aged-matched Trained * Pre	0.232467	-0.168413	1.49749	-1.22372	-0.168413	Cancer Trained * Post down vs Cancer Untrained * Post	-0.00305334	Cancer Trained * Post down vs Cancer Untrained * Post	0.83084	-0.0284441	0.0466004	-0.215871	-0.0284441	Cancer Trained * Post down vs Healthy Aged-matched Trained * Post	-0.000707562	Cancer Trained * Post down vs Healthy Aged-matched Trained * Post	2.49801	0.591411	1.18376	1
168037	cg04771543		0.0575808	3		ENST00000460012.1	5'UTR	PLCH1									0.00276176	0.304291	11.0255	3.32047	0.304291	Cancer Trained * Post up vs Cancer Trained * Pre	0.0227276	Cancer Trained * Post up vs Cancer Trained * Pre	0.681683	0.0347172	0.172224	0.414998	0.0347172	Healthy Aged-matched Trained * Post up vs Healthy Aged-matched Trained * Pre	0.0025426	Healthy Aged-matched Trained * Post up vs Healthy Aged-matched Trained * Pre	0.313563	0.0999702	1.05781	1.0285	0.0999702	Cancer Untrained * Post up vs Cancer Untrained * Pre	0.00783932	Cancer Untrained * Post up vs Cancer Untrained * Pre	0.454785	-0.073802	0.576507	-0.75928	-0.073802	Cancer Trained * Pre down vs Cancer Untrained * Pre	-0.0056492	Cancer Trained * Pre down vs Cancer Untrained * Pre	0.239514	-0.10572	1.45185	-1.20493	-0.10572	Cancer Trained * Pre down vs Healthy Aged-matched Trained * Pre	-0.00828796	Cancer Trained * Pre down vs Healthy Aged-matched Trained * Pre	0.166739	0.130519	2.02847	1.42424	0.130519	Cancer Trained * Post up vs Cancer Untrained * Post	0.0092391	Cancer Trained * Post up vs Cancer Untrained * Post	0.0735982	0.163854	3.48758	1.86751	0.163854	Cancer Trained * Post up vs Healthy Aged-matched Trained * Post	0.0118971	Cancer Trained * Post up vs Healthy Aged-matched Trained * Post	2.49796	0.262225	0.524879	1
191341	cg09844625		0.0575888	16								N_Shelf	chr16:8768256-8768619				0.00340751	0.343909	10.4672	3.23531	0.343909	Cancer Trained * Post up vs Cancer Trained * Pre	0.021255	Cancer Trained * Post up vs Cancer Trained * Pre	0.480655	-0.069474	0.512589	-0.715953	-0.069474	Healthy Aged-matched Trained * Post down vs Healthy Aged-matched Trained * Pre	-0.00453293	Healthy Aged-matched Trained * Post down vs Healthy Aged-matched Trained * Pre	0.891366	0.0155561	0.0190368	0.137974	0.0155561	Cancer Untrained * Post up vs Cancer Untrained * Pre	0.000807816	Cancer Untrained * Post up vs Cancer Untrained * Pre	0.282848	-0.123749	1.20468	-1.09758	-0.123749	Cancer Trained * Pre down vs Cancer Untrained * Pre	-0.00823975	Cancer Trained * Pre down vs Cancer Untrained * Pre	0.252258	-0.119275	1.37351	-1.17197	-0.119275	Cancer Trained * Pre down vs Healthy Aged-matched Trained * Pre	-0.00742221	Cancer Trained * Pre down vs Healthy Aged-matched Trained * Pre	0.0657052	0.204604	3.70487	1.9248	0.204604	Cancer Trained * Post up vs Cancer Untrained * Post	0.0122075	Cancer Trained * Post up vs Cancer Untrained * Post	0.00785511	0.294108	8.35113	2.88983	0.294108	Cancer Trained * Post up vs Healthy Aged-matched Trained * Post	0.0183657	Cancer Trained * Post up vs Healthy Aged-matched Trained * Post	2.49785	0.352804	0.706215	1
400414	cg16511985	SGEF	0.0575962	3		ENST00000496710.1;ENST00000465093.1;ENST00000356448.4;ENST00000483068.1	3'UTR;3'UTR;3'UTR;5'UTR	ARHGEF26;ARHGEF26;ARHGEF26;ARHGEF26						NM_015595	3'UTR	SGEF	0.00869136	0.2473	8.10589	2.84708	0.2473	Cancer Trained * Post up vs Cancer Trained * Pre	0.0130686	Cancer Trained * Post up vs Cancer Trained * Pre	0.300553	0.0838241	1.11756	1.05715	0.0838241	Healthy Aged-matched Trained * Post up vs Healthy Aged-matched Trained * Pre	0.00428506	Healthy Aged-matched Trained * Post up vs Healthy Aged-matched Trained * Pre	0.399393	-0.0789881	0.735058	-0.857355	-0.0789881	Cancer Untrained * Post down vs Cancer Untrained * Pre	-0.00470494	Cancer Untrained * Post down vs Cancer Untrained * Pre	0.389374	-0.080705	0.76736	-0.875991	-0.080705	Cancer Trained * Pre down vs Cancer Untrained * Pre	-0.00465439	Cancer Trained * Pre down vs Cancer Untrained * Pre	0.33923	-0.0810276	0.949306	-0.974323	-0.0810276	Cancer Trained * Pre down vs Healthy Aged-matched Trained * Pre	-0.00466793	Cancer Trained * Pre down vs Healthy Aged-matched Trained * Pre	0.00910592	0.245583	7.99372	2.82732	0.245583	Cancer Trained * Post up vs Cancer Untrained * Post	0.0131191	Cancer Trained * Post up vs Cancer Untrained * Post	0.330985	0.0824485	0.982892	0.991409	0.0824485	Cancer Trained * Post up vs Healthy Aged-matched Trained * Post	0.00411557	Cancer Trained * Post up vs Healthy Aged-matched Trained * Post	2.49776	0.235564	0.471551	1
281330	cg11395579		0.0576028	10								S_Shelf	chr10:88295205-88295592				0.00608583	0.242805	8.98038	2.99673	0.242805	Cancer Trained * Post up vs Cancer Trained * Pre	0.0119198	Cancer Trained * Post up vs Cancer Trained * Pre	0.195431	0.0983937	1.76968	1.33029	0.0983937	Healthy Aged-matched Trained * Post up vs Healthy Aged-matched Trained * Pre	0.0047814	Healthy Aged-matched Trained * Post up vs Healthy Aged-matched Trained * Pre	0.390978	0.0750231	0.762107	0.872987	0.0750231	Cancer Untrained * Post up vs Cancer Untrained * Pre	0.00381164	Cancer Untrained * Post up vs Cancer Untrained * Pre	0.658146	-0.0384841	0.200535	-0.447811	-0.0384841	Cancer Trained * Pre down vs Cancer Untrained * Pre	-0.0019709	Cancer Trained * Pre down vs Cancer Untrained * Pre	0.280438	-0.0855813	1.21709	-1.10322	-0.0855813	Cancer Trained * Pre down vs Healthy Aged-matched Trained * Pre	-0.00439785	Cancer Trained * Pre down vs Healthy Aged-matched Trained * Pre	0.123096	0.129298	2.54661	1.59581	0.129298	Cancer Trained * Post up vs Cancer Untrained * Post	0.00613725	Cancer Trained * Post up vs Cancer Untrained * Post	0.455316	0.0588303	0.575135	0.758376	0.0588303	Cancer Trained * Post up vs Healthy Aged-matched Trained * Post	0.00274054	Cancer Trained * Post up vs Healthy Aged-matched Trained * Post	2.49767	0.204959	0.4103	1
43985	cg06970370	LOC647121	0.0576077	1						Unclassified_Cell_type_specific	1:121260437-121261775	Island	chr1:121260857-121261525	NR_003955	Body	LOC647121	0.0034855	-0.346559	10.4077	-3.2261	-0.346559	Cancer Trained * Post down vs Cancer Trained * Pre	-0.00658266	Cancer Trained * Post down vs Cancer Trained * Pre	0.459391	-0.0736913	0.564694	-0.751461	-0.0736913	Healthy Aged-matched Trained * Post down vs Healthy Aged-matched Trained * Pre	-0.0014506	Healthy Aged-matched Trained * Post down vs Healthy Aged-matched Trained * Pre	0.446169	-0.0881935	0.599129	-0.774034	-0.0881935	Cancer Untrained * Post down vs Cancer Untrained * Pre	-0.00156225	Cancer Untrained * Post down vs Cancer Untrained * Pre	0.657417	0.0511403	0.201453	0.448836	0.0511403	Cancer Trained * Pre up vs Cancer Untrained * Pre	0.00110489	Cancer Trained * Pre up vs Cancer Untrained * Pre	0.278175	0.114015	1.22889	1.10855	0.114015	Cancer Trained * Pre up vs Healthy Aged-matched Trained * Pre	0.00216824	Cancer Trained * Pre up vs Healthy Aged-matched Trained * Pre	0.0651513	-0.207225	3.72122	-1.92905	-0.207225	Cancer Trained * Post down vs Cancer Untrained * Post	-0.00391552	Cancer Trained * Post down vs Cancer Untrained * Post	0.135031	-0.158853	2.3855	-1.54451	-0.158853	Cancer Trained * Post down vs Healthy Aged-matched Trained * Post	-0.00296382	Cancer Trained * Post down vs Healthy Aged-matched Trained * Post	2.49761	0.360275	0.721241	1
232457	cg25612297		0.0576151	2		ENST00000490935.1;ENST00000467687.1	3'UTR;3'UTR	WDPCP;WDPCP									0.0095511	0.267315	7.87935	2.80702	0.267315	Cancer Trained * Post up vs Cancer Trained * Pre	0.014321	Cancer Trained * Post up vs Cancer Trained * Pre	0.451562	0.066485	0.584888	0.764779	0.066485	Healthy Aged-matched Trained * Post up vs Healthy Aged-matched Trained * Pre	0.0036332	Healthy Aged-matched Trained * Post up vs Healthy Aged-matched Trained * Pre	0.860423	0.0179448	0.0315624	0.177658	0.0179448	Cancer Untrained * Post up vs Cancer Untrained * Pre	0.000574577	Cancer Untrained * Post up vs Cancer Untrained * Pre	0.886759	0.0145317	0.0206978	0.143867	0.0145317	Cancer Trained * Pre up vs Cancer Untrained * Pre	0.000406396	Cancer Trained * Pre up vs Cancer Untrained * Pre	0.712317	-0.0340058	0.139104	-0.372966	-0.0340058	Cancer Trained * Pre down vs Healthy Aged-matched Trained * Pre	-0.00233663	Cancer Trained * Pre down vs Healthy Aged-matched Trained * Pre	0.0103877	0.263902	7.67943	2.77118	0.263902	Cancer Trained * Post up vs Cancer Untrained * Post	0.0141528	Cancer Trained * Post up vs Cancer Untrained * Post	0.0792488	0.166824	3.34773	1.82968	0.166824	Cancer Trained * Post up vs Healthy Aged-matched Trained * Post	0.00835113	Cancer Trained * Post up vs Healthy Aged-matched Trained * Post	2.49751	0.283122	0.566808	1
659245	cg10745084		0.057622	18													0.00215581	0.273177	11.6974	3.42014	0.273177	Cancer Trained * Post up vs Cancer Trained * Pre	0.0122946	Cancer Trained * Post up vs Cancer Trained * Pre	0.772944	-0.0212669	0.0850725	-0.291672	-0.0212669	Healthy Aged-matched Trained * Post down vs Healthy Aged-matched Trained * Pre	-0.000761181	Healthy Aged-matched Trained * Post down vs Healthy Aged-matched Trained * Pre	0.621672	0.0423316	0.249677	0.499677	0.0423316	Cancer Untrained * Post up vs Cancer Untrained * Pre	0.00181074	Cancer Untrained * Post up vs Cancer Untrained * Pre	0.383434	-0.0751607	0.7871	-0.887187	-0.0751607	Cancer Trained * Pre down vs Cancer Untrained * Pre	-0.00361097	Cancer Trained * Pre down vs Cancer Untrained * Pre	0.0851629	-0.137077	3.21307	-1.7925	-0.137077	Cancer Trained * Pre down vs Healthy Aged-matched Trained * Pre	-0.00606891	Cancer Trained * Pre down vs Healthy Aged-matched Trained * Pre	0.0625816	0.155685	3.7992	1.94915	0.155685	Cancer Trained * Post up vs Cancer Untrained * Post	0.00687289	Cancer Trained * Post up vs Cancer Untrained * Post	0.0501775	0.157366	4.23462	2.05782	0.157366	Cancer Trained * Post up vs Healthy Aged-matched Trained * Post	0.00698688	Cancer Trained * Post up vs Healthy Aged-matched Trained * Post	2.49742	0.19916	0.39873	1
252128	cg05768065		0.0576319	3					chr3:71855877-71855877								0.00719002	0.252905	8.56755	2.92704	0.252905	Cancer Trained * Post up vs Cancer Trained * Pre	0.0102186	Cancer Trained * Post up vs Cancer Trained * Pre	0.394575	0.0683277	0.750441	0.86628	0.0683277	Healthy Aged-matched Trained * Post up vs Healthy Aged-matched Trained * Pre	0.00260238	Healthy Aged-matched Trained * Post up vs Healthy Aged-matched Trained * Pre	0.965327	-0.00402383	0.00192783	-0.043907	-0.00402383	Cancer Untrained * Post down vs Cancer Untrained * Pre	-0.00049696	Cancer Untrained * Post down vs Cancer Untrained * Pre	0.654848	-0.0414643	0.204709	-0.452448	-0.0414643	Cancer Trained * Pre down vs Cancer Untrained * Pre	-0.00189677	Cancer Trained * Pre down vs Cancer Untrained * Pre	0.207809	-0.106969	1.67203	-1.29307	-0.106969	Cancer Trained * Pre down vs Healthy Aged-matched Trained * Pre	-0.00455224	Cancer Trained * Pre down vs Healthy Aged-matched Trained * Pre	0.0196178	0.215465	6.21862	2.49372	0.215465	Cancer Trained * Post up vs Cancer Untrained * Post	0.00881879	Cancer Trained * Post up vs Cancer Untrained * Post	0.35714	0.0776086	0.880137	0.938156	0.0776086	Cancer Trained * Post up vs Healthy Aged-matched Trained * Post	0.00306399	Cancer Trained * Post up vs Healthy Aged-matched Trained * Post	2.4973	0.233044	0.466593	1
441686	cg13651318		0.0576365	1													0.00613202	0.406659	8.96152	2.99358	0.406659	Cancer Trained * Post up vs Cancer Trained * Pre	0.0231316	Cancer Trained * Post up vs Cancer Trained * Pre	0.237398	0.150115	1.46537	1.21052	0.150115	Healthy Aged-matched Trained * Post up vs Healthy Aged-matched Trained * Pre	0.00734822	Healthy Aged-matched Trained * Post up vs Healthy Aged-matched Trained * Pre	0.397354	0.124074	0.741535	0.861124	0.124074	Cancer Untrained * Post up vs Cancer Untrained * Pre	0.00746968	Cancer Untrained * Post up vs Cancer Untrained * Pre	0.457251	-0.108796	0.570159	-0.755089	-0.108796	Cancer Trained * Pre down vs Cancer Untrained * Pre	-0.00656761	Cancer Trained * Pre down vs Cancer Untrained * Pre	0.128071	-0.204709	2.47732	-1.57395	-0.204709	Cancer Trained * Pre down vs Healthy Aged-matched Trained * Pre	-0.0123851	Cancer Trained * Pre down vs Healthy Aged-matched Trained * Pre	0.212529	0.173789	1.63668	1.27933	0.173789	Cancer Trained * Post up vs Cancer Untrained * Post	0.00909429	Cancer Trained * Post up vs Cancer Untrained * Post	0.693607	0.051836	0.158844	0.398552	0.051836	Cancer Trained * Post up vs Healthy Aged-matched Trained * Post	0.00339822	Cancer Trained * Post up vs Healthy Aged-matched Trained * Post	2.49724	0.576036	1.15335	1
283953	cg02798392	KAT6A	0.0576424	8		ENST00000418721.1	TSS200	KAT6A						NM_006766;NM_001305878	Body;Body	KAT6A;KAT6A	0.00744293	0.24269	8.48277	2.91252	0.24269	Cancer Trained * Post up vs Cancer Trained * Pre	0.00914873	Cancer Trained * Post up vs Cancer Trained * Pre	0.0916543	0.133433	3.0771	1.75417	0.133433	Healthy Aged-matched Trained * Post up vs Healthy Aged-matched Trained * Pre	0.00518933	Healthy Aged-matched Trained * Post up vs Healthy Aged-matched Trained * Pre	0.97894	-0.00235658	0.000710957	-0.0266638	-0.00235658	Cancer Untrained * Post down vs Cancer Untrained * Pre	1.0702e-05	Cancer Untrained * Post up vs Cancer Untrained * Pre	0.472293	-0.064501	0.532614	-0.729804	-0.064501	Cancer Trained * Pre down vs Cancer Untrained * Pre	-0.00249934	Cancer Trained * Pre down vs Cancer Untrained * Pre	0.759296	-0.0247139	0.0959633	-0.309779	-0.0247139	Cancer Trained * Pre down vs Healthy Aged-matched Trained * Pre	-0.000941672	Cancer Trained * Pre down vs Healthy Aged-matched Trained * Pre	0.0399882	0.180546	4.6947	2.16673	0.180546	Cancer Trained * Post up vs Cancer Untrained * Post	0.00663868	Cancer Trained * Post up vs Cancer Untrained * Post	0.299406	0.0845432	1.123	1.05972	0.0845432	Cancer Trained * Post up vs Healthy Aged-matched Trained * Post	0.00301773	Cancer Trained * Post up vs Healthy Aged-matched Trained * Post	2.49716	0.216733	0.433958	1
649688	cg02971779	ACOX3	0.0576911	4		ENST00000413009.2;ENST00000512411.1;ENST00000515797.1	3'UTR;3'UTR;3'UTR	ACOX3;ACOX3;ACOX3						NM_001101667;NM_003501	3'UTR;Body	ACOX3;ACOX3	0.00690314	0.222875	8.66777	2.94411	0.222875	Cancer Trained * Post up vs Cancer Trained * Pre	0.00703418	Cancer Trained * Post up vs Cancer Trained * Pre	0.124097	0.109973	2.53242	1.59136	0.109973	Healthy Aged-matched Trained * Post up vs Healthy Aged-matched Trained * Pre	0.00374264	Healthy Aged-matched Trained * Post up vs Healthy Aged-matched Trained * Pre	0.604354	-0.0421373	0.275402	-0.524787	-0.0421373	Cancer Untrained * Post down vs Cancer Untrained * Pre	-0.00124462	Cancer Untrained * Post down vs Cancer Untrained * Pre	0.138798	-0.122777	2.33811	-1.52909	-0.122777	Cancer Trained * Pre down vs Cancer Untrained * Pre	-0.00400428	Cancer Trained * Pre down vs Cancer Untrained * Pre	0.918256	-0.00751413	0.0107481	-0.103673	-0.00751413	Cancer Trained * Pre down vs Healthy Aged-matched Trained * Pre	-0.000191243	Cancer Trained * Pre down vs Healthy Aged-matched Trained * Pre	0.0719681	0.142235	3.53021	1.87889	0.142235	Cancer Trained * Post up vs Cancer Untrained * Post	0.00427452	Cancer Trained * Post up vs Cancer Untrained * Post	0.158373	0.105388	2.11426	1.45405	0.105388	Cancer Trained * Post up vs Healthy Aged-matched Trained * Post	0.0031003	Cancer Trained * Post up vs Healthy Aged-matched Trained * Post	2.49653	0.178839	0.358175	1
9985	cg17338208	TFPI2	0.0577172	7		ENST00000461482.1;ENST00000545378.1;ENST00000222543.5;ENST00000545378.1;ENST00000222543	1stExon;1stExon;1stExon;5'UTR;5'UTR;TSS200;3'UTR;TSS1500;5'UTR	TFPI2;TFPI2;TFPI2;TFPI2;TFPI2;AC002076.10;TFPI2;TFPI2;GNGT1				Island	chr7:93519366-93520184	NM_006528;NM_006528	1stExon;5'UTR	TFPI2;TFPI2	0.00559664	-0.287758	9.19031	-3.03155	-0.287758	Cancer Trained * Post down vs Cancer Trained * Pre	-0.00498169	Cancer Trained * Post down vs Cancer Trained * Pre	0.394976	-0.074999	0.749148	-0.865533	-0.074999	Healthy Aged-matched Trained * Post down vs Healthy Aged-matched Trained * Pre	-0.0012314	Healthy Aged-matched Trained * Post down vs Healthy Aged-matched Trained * Pre	0.738572	0.0339772	0.113893	0.337481	0.0339772	Cancer Untrained * Post up vs Cancer Untrained * Pre	0.000637672	Cancer Untrained * Post up vs Cancer Untrained * Pre	0.109141	0.16726	2.75997	1.66132	0.16726	Cancer Trained * Pre up vs Cancer Untrained * Pre	0.00303811	Cancer Trained * Pre up vs Cancer Untrained * Pre	0.0421244	0.194663	4.58809	2.14198	0.194663	Cancer Trained * Pre up vs Healthy Aged-matched Trained * Pre	0.00332431	Cancer Trained * Pre up vs Healthy Aged-matched Trained * Pre	0.116189	-0.154476	2.64847	-1.62741	-0.154476	Cancer Trained * Post down vs Cancer Untrained * Post	-0.00258125	Cancer Trained * Post down vs Cancer Untrained * Post	0.843783	-0.0180956	0.0396469	-0.199115	-0.0180956	Cancer Trained * Post down vs Healthy Aged-matched Trained * Post	-0.000425981	Cancer Trained * Post down vs Healthy Aged-matched Trained * Post	2.4962	0.281134	0.563125	1
235128	cg26474925	ZHX2	0.0577253	8		ENST00000314393.4	TSS1500	ZHX2		Promoter_Associated	8:123791967-123793646	Island	chr8:123792369-123794942	NM_014943	TSS1500	ZHX2	0.00432611	-0.538885	9.8457	-3.13779	-0.538885	Cancer Trained * Post down vs Cancer Trained * Pre	-0.0144561	Cancer Trained * Post down vs Cancer Trained * Pre	0.656121	-0.0706527	0.203092	-0.450658	-0.0706527	Healthy Aged-matched Trained * Post down vs Healthy Aged-matched Trained * Pre	-0.00157507	Healthy Aged-matched Trained * Post down vs Healthy Aged-matched Trained * Pre	0.146495	0.272985	2.24585	1.49862	0.272985	Cancer Untrained * Post up vs Cancer Untrained * Pre	0.00658436	Cancer Untrained * Post up vs Cancer Untrained * Pre	0.0422394	0.389943	4.58253	2.14068	0.389943	Cancer Trained * Pre up vs Cancer Untrained * Pre	0.0110349	Cancer Trained * Pre up vs Cancer Untrained * Pre	0.134185	0.254539	2.39637	1.54802	0.254539	Cancer Trained * Pre up vs Healthy Aged-matched Trained * Pre	0.00750564	Cancer Trained * Pre up vs Healthy Aged-matched Trained * Pre	0.0213072	-0.421927	6.03572	-2.45677	-0.421927	Cancer Trained * Post down vs Cancer Untrained * Post	-0.0100055	Cancer Trained * Post down vs Cancer Untrained * Post	0.205593	-0.213693	1.68897	-1.29961	-0.213693	Cancer Trained * Post down vs Healthy Aged-matched Trained * Post	-0.00537538	Cancer Trained * Post down vs Healthy Aged-matched Trained * Post	2.49609	0.920273	1.84343	1
498536	cg25823379	ECHDC1	0.057731	6		ENST00000488087.1;ENST00000368290.4;ENST00000368295.4;ENST00000528402.1;ENST00000479525	TSS200;3'UTR;3'UTR;3'UTR;3'UTR;3'UTR;3'UTR;3'UTR;3'UTR;3'UTR;5'UTR	ECHDC1;ECHDC1;ECHDC1;ECHDC1;ECHDC1;ECHDC1;ECHDC1;ECHDC1;ECHDC1;ECHDC1;RP11-73O6.4						NM_001105545;NM_018479;NM_001105544;NM_001002030;NM_001139510	3'UTR;3'UTR;Body;Body;Body	ECHDC1;ECHDC1;ECHDC1;ECHDC1;ECHDC1	0.00902812	0.299823	8.01434	2.83096	0.299823	Cancer Trained * Post up vs Cancer Trained * Pre	0.0287236	Cancer Trained * Post up vs Cancer Trained * Pre	0.0959985	0.167237	2.99215	1.72978	0.167237	Healthy Aged-matched Trained * Post up vs Healthy Aged-matched Trained * Pre	0.0177434	Healthy Aged-matched Trained * Post up vs Healthy Aged-matched Trained * Pre	0.356607	-0.105505	0.882126	-0.939216	-0.105505	Cancer Untrained * Post down vs Cancer Untrained * Pre	-0.0101733	Cancer Untrained * Post down vs Cancer Untrained * Pre	0.08966	-0.198346	3.11766	-1.76569	-0.198346	Cancer Trained * Pre down vs Cancer Untrained * Pre	-0.0195093	Cancer Trained * Pre down vs Cancer Untrained * Pre	0.88597	-0.0146904	0.0209891	-0.144876	-0.0146904	Cancer Trained * Pre down vs Healthy Aged-matched Trained * Pre	-0.000232701	Cancer Trained * Pre down vs Healthy Aged-matched Trained * Pre	0.0619318	0.206983	3.81949	1.95435	0.206983	Cancer Trained * Post up vs Cancer Untrained * Post	0.0193876	Cancer Trained * Post up vs Cancer Untrained * Post	0.255938	0.117896	1.35183	1.16268	0.117896	Cancer Trained * Post up vs Healthy Aged-matched Trained * Post	0.0107475	Cancer Trained * Post up vs Healthy Aged-matched Trained * Post	2.49602	0.349963	0.701041	1
664211	cg02793817		0.0577396	6													0.0039879	0.281582	10.0562	3.17114	0.281582	Cancer Trained * Post up vs Cancer Trained * Pre	0.0113556	Cancer Trained * Post up vs Cancer Trained * Pre	0.665907	0.0354175	0.190915	0.436938	0.0354175	Healthy Aged-matched Trained * Post up vs Healthy Aged-matched Trained * Pre	0.00157162	Healthy Aged-matched Trained * Post up vs Healthy Aged-matched Trained * Pre	0.424053	0.0765427	0.660507	0.812716	0.0765427	Cancer Untrained * Post up vs Cancer Untrained * Pre	0.00325081	Cancer Untrained * Post up vs Cancer Untrained * Pre	0.761112	-0.028948	0.0944727	-0.307364	-0.028948	Cancer Trained * Pre down vs Cancer Untrained * Pre	-0.00139157	Cancer Trained * Pre down vs Cancer Untrained * Pre	0.158141	-0.123687	2.11671	-1.45489	-0.123687	Cancer Trained * Pre down vs Healthy Aged-matched Trained * Pre	-0.00534385	Cancer Trained * Pre down vs Healthy Aged-matched Trained * Pre	0.0584421	0.176091	3.93276	1.98312	0.176091	Cancer Trained * Post up vs Cancer Untrained * Post	0.00671324	Cancer Trained * Post up vs Cancer Untrained * Post	0.16209	0.122477	2.07549	1.44066	0.122477	Cancer Trained * Post up vs Healthy Aged-matched Trained * Post	0.00444015	Cancer Trained * Post up vs Healthy Aged-matched Trained * Post	2.49591	0.245989	0.492785	1
634673	cg17647263		0.0577694	X													0.0042384	0.391429	9.89851	3.14619	0.391429	Cancer Trained * Post up vs Cancer Trained * Pre	0.0203014	Cancer Trained * Post up vs Cancer Trained * Pre	0.806007	0.028189	0.0616034	0.2482	0.028189	Healthy Aged-matched Trained * Post up vs Healthy Aged-matched Trained * Pre	0.00152746	Healthy Aged-matched Trained * Post up vs Healthy Aged-matched Trained * Pre	0.353079	-0.124868	0.895386	-0.946249	-0.124868	Cancer Untrained * Post down vs Cancer Untrained * Pre	-0.00573583	Cancer Untrained * Post down vs Cancer Untrained * Pre	0.157547	-0.192275	2.12303	-1.45706	-0.192275	Cancer Trained * Pre down vs Cancer Untrained * Pre	-0.00973581	Cancer Trained * Pre down vs Cancer Untrained * Pre	0.0782932	-0.218688	3.37057	-1.83591	-0.218688	Cancer Trained * Pre down vs Healthy Aged-matched Trained * Pre	-0.0116161	Cancer Trained * Pre down vs Healthy Aged-matched Trained * Pre	0.0152715	0.324022	6.78285	2.60439	0.324022	Cancer Trained * Post up vs Cancer Untrained * Post	0.0163015	Cancer Trained * Post up vs Cancer Untrained * Post	0.236269	0.144552	1.47265	1.21353	0.144552	Cancer Trained * Post up vs Healthy Aged-matched Trained * Post	0.00715789	Cancer Trained * Post up vs Healthy Aged-matched Trained * Post	2.49553	0.482847	0.967424	1
28017	cg19814309	BRUNOL5	0.0577758	19		ENST00000292672.1	ExonBnd	CELF5		Unclassified	19:3275431-3276048	S_Shore	chr19:3275608-3275970	NM_021938	Body	BRUNOL5	0.00804446	-0.307154	8.29318	-2.87979	-0.307154	Cancer Trained * Post down vs Cancer Trained * Pre	-0.00924522	Cancer Trained * Post down vs Cancer Trained * Pre	0.0853619	-0.17441	3.20873	-1.79129	-0.17441	Healthy Aged-matched Trained * Post down vs Healthy Aged-matched Trained * Pre	-0.00503164	Healthy Aged-matched Trained * Post down vs Healthy Aged-matched Trained * Pre	0.40683	-0.0954483	0.711854	-0.843714	-0.0954483	Cancer Untrained * Post down vs Cancer Untrained * Pre	-0.00228827	Cancer Untrained * Post down vs Cancer Untrained * Pre	0.264463	0.129141	1.30311	1.14154	0.129141	Cancer Trained * Pre up vs Cancer Untrained * Pre	0.0042591	Cancer Trained * Pre up vs Cancer Untrained * Pre	0.326954	0.102105	0.999738	0.999869	0.102105	Cancer Trained * Pre up vs Healthy Aged-matched Trained * Pre	0.00335317	Cancer Trained * Pre up vs Healthy Aged-matched Trained * Pre	0.446126	-0.0825655	0.599245	-0.774109	-0.0825655	Cancer Trained * Post down vs Cancer Untrained * Post	-0.00269786	Cancer Trained * Post down vs Cancer Untrained * Post	0.766627	-0.0306395	0.0900243	-0.30004	-0.0306395	Cancer Trained * Post down vs Healthy Aged-matched Trained * Post	-0.000860414	Cancer Trained * Post down vs Healthy Aged-matched Trained * Post	2.49545	0.354855	0.711005	1
363562	cg13227723		0.0577804	11								N_Shelf	chr11:1293162-1294071				0.00182451	0.390773	12.1584	3.48688	0.390773	Cancer Trained * Post up vs Cancer Trained * Pre	0.0172119	Cancer Trained * Post up vs Cancer Trained * Pre	0.989197	0.00139916	0.000187043	0.0136764	0.00139916	Healthy Aged-matched Trained * Post up vs Healthy Aged-matched Trained * Pre	0.000378986	Healthy Aged-matched Trained * Post up vs Healthy Aged-matched Trained * Pre	0.858375	0.0214312	0.0325062	0.180295	0.0214312	Cancer Untrained * Post up vs Cancer Untrained * Pre	0.000953007	Cancer Untrained * Post up vs Cancer Untrained * Pre	0.151917	-0.175677	2.18426	-1.47792	-0.175677	Cancer Trained * Pre down vs Cancer Untrained * Pre	-0.00862273	Cancer Trained * Pre down vs Cancer Untrained * Pre	0.0459541	-0.22536	4.41133	-2.10032	-0.22536	Cancer Trained * Pre down vs Healthy Aged-matched Trained * Pre	-0.0105899	Cancer Trained * Pre down vs Healthy Aged-matched Trained * Pre	0.0963091	0.193665	2.98625	1.72808	0.193665	Cancer Trained * Post up vs Cancer Untrained * Post	0.00763613	Cancer Trained * Post up vs Cancer Untrained * Post	0.138925	0.164014	2.33655	1.52858	0.164014	Cancer Trained * Post up vs Healthy Aged-matched Trained * Post	0.00624303	Cancer Trained * Post up vs Healthy Aged-matched Trained * Post	2.49539	0.391762	0.784972	1
7530	cg03528137		0.0577887	13					chr13:111589420-111589420								0.00997363	0.246014	7.77608	2.78856	0.246014	Cancer Trained * Post up vs Cancer Trained * Pre	0.00425612	Cancer Trained * Post up vs Cancer Trained * Pre	0.88661	0.0116018	0.0207528	0.144058	0.0116018	Healthy Aged-matched Trained * Post up vs Healthy Aged-matched Trained * Pre	0.000214438	Healthy Aged-matched Trained * Post up vs Healthy Aged-matched Trained * Pre	0.973742	-0.00311103	0.00110534	-0.0332467	-0.00311103	Cancer Untrained * Post down vs Cancer Untrained * Pre	-7.28697e-05	Cancer Untrained * Post down vs Cancer Untrained * Pre	0.194981	-0.124611	1.77337	-1.33168	-0.124611	Cancer Trained * Pre down vs Cancer Untrained * Pre	-0.00217949	Cancer Trained * Pre down vs Cancer Untrained * Pre	0.0121442	-0.228401	7.31181	-2.70404	-0.228401	Cancer Trained * Pre down vs Healthy Aged-matched Trained * Pre	-0.0038502	Cancer Trained * Pre down vs Healthy Aged-matched Trained * Pre	0.170462	0.124514	1.99196	1.41137	0.124514	Cancer Trained * Post up vs Cancer Untrained * Post	0.0021495	Cancer Trained * Post up vs Cancer Untrained * Post	0.943829	0.00601147	0.00506513	0.0711697	0.00601147	Cancer Trained * Post up vs Healthy Aged-matched Trained * Post	0.000191478	Cancer Trained * Post up vs Healthy Aged-matched Trained * Post	2.49528	0.242767	0.486452	1
313514	cg09840059	C17orf80	0.0577996	17		ENST00000255557.4;ENST00000403627.3;ENST00000405159.3;ENST00000535032.1	5'UTR;TSS1500;TSS1500;5'UTR	C17orf80;FAM104A;FAM104A;C17orf80				S_Shore	chr17:71228060-71229074	NM_001288771;NM_001288770;NM_001098832;NM_032837;NM_001289411;NM_001289410;NM_001100621	5'UTR;5'UTR;TSS1500;TSS1500;TSS1500;TSS1500;5'UTR;5'UTR;5'UTR;Body	C17orf80;C17orf80;FAM104A;FAM104A;FAM104A;FAM104A;C17orf80;C17orf80;C17orf80;C17orf80	0.00712362	-0.423972	8.59036	-2.93093	-0.423972	Cancer Trained * Post down vs Cancer Trained * Pre	-0.0109215	Cancer Trained * Post down vs Cancer Trained * Pre	0.195845	0.175498	1.76629	1.32902	0.175498	Healthy Aged-matched Trained * Post up vs Healthy Aged-matched Trained * Pre	0.00408201	Healthy Aged-matched Trained * Post up vs Healthy Aged-matched Trained * Pre	0.273508	-0.171786	1.2536	-1.11964	-0.171786	Cancer Untrained * Post down vs Cancer Untrained * Pre	-0.00478516	Cancer Untrained * Post down vs Cancer Untrained * Pre	0.446948	0.118554	0.597054	0.772693	0.118554	Cancer Trained * Pre up vs Cancer Untrained * Pre	0.00331714	Cancer Trained * Pre up vs Cancer Untrained * Pre	0.0112378	0.379126	7.49363	2.73745	0.379126	Cancer Trained * Pre up vs Healthy Aged-matched Trained * Pre	0.00973651	Cancer Trained * Pre up vs Healthy Aged-matched Trained * Pre	0.364419	-0.133633	0.853417	-0.923806	-0.133633	Cancer Trained * Post down vs Cancer Untrained * Post	-0.00281925	Cancer Trained * Post down vs Cancer Untrained * Post	0.124182	-0.220344	2.53121	-1.59098	-0.220344	Cancer Trained * Post down vs Healthy Aged-matched Trained * Post	-0.00526705	Cancer Trained * Post down vs Healthy Aged-matched Trained * Post	2.49514	0.652632	1.30781	1
496768	cg04264374	PPT2	0.0578068	6		ENST00000428778.1;ENST00000485392.1;ENST00000498575.1;ENST00000436118.1;ENST00000453656	5'UTR;3'UTR;3'UTR;TSS1500;TSS1500;TSS1500;3'UTR;3'UTR;5'UTR;TSS1500;5'UTR;5'UTR;1stExon	PRRT1;PRRT1;PRRT1;PPT2;PPT2;PRRT1;PRRT1;PRRT1;PPT2;PPT2;PPT2;PPT2;PPT2;PPT2;PPT2;PPT2;P		Promoter_Associated	6:32120376-32123743	Island	chr6:32121829-32122529	NM_005155;NM_138717;NM_005155	5'UTR;Body;1stExon	PPT2;PPT2;PPT2	0.00418469	-0.504805	9.93143	-3.15142	-0.504805	Cancer Trained * Post down vs Cancer Trained * Pre	-0.0123498	Cancer Trained * Post down vs Cancer Trained * Pre	0.263947	-0.167108	1.306	-1.1428	-0.167108	Healthy Aged-matched Trained * Post down vs Healthy Aged-matched Trained * Pre	-0.00396838	Healthy Aged-matched Trained * Post down vs Healthy Aged-matched Trained * Pre	0.414552	0.140969	0.688431	0.829717	0.140969	Cancer Untrained * Post up vs Cancer Untrained * Pre	0.0037847	Cancer Untrained * Post up vs Cancer Untrained * Pre	0.0662453	0.326327	3.68908	1.9207	0.326327	Cancer Trained * Pre up vs Cancer Untrained * Pre	0.00857986	Cancer Trained * Pre up vs Cancer Untrained * Pre	0.530149	0.0976369	0.405304	0.636635	0.0976369	Cancer Trained * Pre up vs Healthy Aged-matched Trained * Pre	0.00266834	Cancer Trained * Pre up vs Healthy Aged-matched Trained * Pre	0.0571381	-0.319447	3.97707	-1.99426	-0.319447	Cancer Trained * Post down vs Cancer Untrained * Post	-0.00755462	Cancer Trained * Post down vs Cancer Untrained * Post	0.130086	-0.24006	2.45014	-1.56529	-0.24006	Cancer Trained * Post down vs Healthy Aged-matched Trained * Post	-0.00571306	Cancer Trained * Post down vs Healthy Aged-matched Trained * Post	2.49505	0.800247	1.60367	1
314821	cg23915743		0.0578088	2		ENST00000418209.1;ENST00000452230.1	3'UTR;3'UTR	IGKJ5;AC096579.13									0.0041627	0.325186	9.94505	3.15358	0.325186	Cancer Trained * Post up vs Cancer Trained * Pre	0.0273116	Cancer Trained * Post up vs Cancer Trained * Pre	0.618992	-0.0473994	0.253553	-0.503541	-0.0473994	Healthy Aged-matched Trained * Post down vs Healthy Aged-matched Trained * Pre	-0.00437445	Healthy Aged-matched Trained * Post down vs Healthy Aged-matched Trained * Pre	0.181299	0.150397	1.8909	1.3751	0.150397	Cancer Untrained * Post up vs Cancer Untrained * Pre	0.0132865	Cancer Untrained * Post up vs Cancer Untrained * Pre	0.674954	-0.0464098	0.180057	-0.424331	-0.0464098	Cancer Trained * Pre down vs Cancer Untrained * Pre	-0.0037264	Cancer Trained * Pre down vs Cancer Untrained * Pre	0.156501	-0.144229	2.13419	-1.46089	-0.144229	Cancer Trained * Pre down vs Healthy Aged-matched Trained * Pre	-0.0128214	Cancer Trained * Pre down vs Healthy Aged-matched Trained * Pre	0.224679	0.128379	1.55001	1.24499	0.128379	Cancer Trained * Post up vs Cancer Untrained * Post	0.0102988	Cancer Trained * Post up vs Cancer Untrained * Post	0.0292358	0.228357	5.35008	2.31302	0.228357	Cancer Trained * Post up vs Healthy Aged-matched Trained * Post	0.0188647	Cancer Trained * Post up vs Healthy Aged-matched Trained * Post	2.49502	0.331621	0.664565	1
81199	cg01321637		0.0578119	17		ENST00000455347.1	TSS200	CTD-2033D24.2				N_Shore	chr17:53638662-53638964				0.00988924	0.561149	7.79632	2.79219	0.561149	Cancer Trained * Post up vs Cancer Trained * Pre	0.0169829	Cancer Trained * Post up vs Cancer Trained * Pre	0.979745	-0.00470471	0.000657629	-0.0256443	-0.00470471	Healthy Aged-matched Trained * Post down vs Healthy Aged-matched Trained * Pre	-0.000457952	Healthy Aged-matched Trained * Post down vs Healthy Aged-matched Trained * Pre	0.12563	-0.337774	2.51091	-1.58459	-0.337774	Cancer Untrained * Post down vs Cancer Untrained * Pre	-0.0112414	Cancer Untrained * Post down vs Cancer Untrained * Pre	0.15741	-0.310696	2.12448	-1.45756	-0.310696	Cancer Trained * Pre down vs Cancer Untrained * Pre	-0.0100466	Cancer Trained * Pre down vs Cancer Untrained * Pre	0.102996	-0.325645	2.86425	-1.69241	-0.325645	Cancer Trained * Pre down vs Healthy Aged-matched Trained * Pre	-0.0105867	Cancer Trained * Pre down vs Healthy Aged-matched Trained * Pre	0.00719199	0.588227	8.56688	2.92692	0.588227	Cancer Trained * Post up vs Cancer Untrained * Post	0.0181776	Cancer Trained * Post up vs Cancer Untrained * Post	0.223454	0.240209	1.55848	1.24839	0.240209	Cancer Trained * Post up vs Healthy Aged-matched Trained * Post	0.00685413	Cancer Trained * Post up vs Healthy Aged-matched Trained * Post	2.49498	1.25963	2.52433	1
138785	cg01373230	ZNF3	0.0578143	7		ENST00000487620.1	3'UTR	ZNF3						NM_001278292;NM_001278291;NM_001278287;NM_032924;NM_001278284;NM_001278290;NM_017715	Body;Body;Body;Body;Body;Body;Body	ZNF3;ZNF3;ZNF3;ZNF3;ZNF3;ZNF3;ZNF3	0.00550757	0.376338	9.23068	3.0382	0.376338	Cancer Trained * Post up vs Cancer Trained * Pre	0.0198109	Cancer Trained * Post up vs Cancer Trained * Pre	0.218251	0.142812	1.5951	1.26297	0.142812	Healthy Aged-matched Trained * Post up vs Healthy Aged-matched Trained * Pre	0.00816749	Healthy Aged-matched Trained * Post up vs Healthy Aged-matched Trained * Pre	0.772377	-0.0384192	0.085511	-0.292423	-0.0384192	Cancer Untrained * Post down vs Cancer Untrained * Pre	-0.00242545	Cancer Untrained * Post down vs Cancer Untrained * Pre	0.460357	-0.0985143	0.562243	-0.749829	-0.0985143	Cancer Trained * Pre down vs Cancer Untrained * Pre	-0.00595011	Cancer Trained * Pre down vs Cancer Untrained * Pre	0.680655	-0.0493855	0.173406	-0.416421	-0.0493855	Cancer Trained * Pre down vs Healthy Aged-matched Trained * Pre	-0.00223531	Cancer Trained * Pre down vs Healthy Aged-matched Trained * Pre	0.0171623	0.316243	6.51807	2.55305	0.316243	Cancer Trained * Post up vs Cancer Untrained * Post	0.0162863	Cancer Trained * Post up vs Cancer Untrained * Post	0.133068	0.18414	2.41082	1.55268	0.18414	Cancer Trained * Post up vs Healthy Aged-matched Trained * Post	0.00940812	Cancer Trained * Post up vs Healthy Aged-matched Trained * Post	2.49495	0.478514	0.958964	1
242249	cg12257882	ABCC4	0.0578297	13		ENST00000538287.1	3'UTR	ABCC4						NM_005845;NM_001301829;NM_001105515;NM_001301830	Body;Body;Body;Body	ABCC4;ABCC4;ABCC4;ABCC4	0.00754288	0.198436	8.45013	2.90691	0.198436	Cancer Trained * Post up vs Cancer Trained * Pre	0.0112551	Cancer Trained * Post up vs Cancer Trained * Pre	0.251905	0.073088	1.37561	1.17287	0.073088	Healthy Aged-matched Trained * Post up vs Healthy Aged-matched Trained * Pre	0.00413514	Healthy Aged-matched Trained * Post up vs Healthy Aged-matched Trained * Pre	0.809419	0.0176481	0.0594107	0.243743	0.0176481	Cancer Untrained * Post up vs Cancer Untrained * Pre	0.000842571	Cancer Untrained * Post up vs Cancer Untrained * Pre	0.696679	-0.0285514	0.155498	-0.394333	-0.0285514	Cancer Trained * Pre down vs Cancer Untrained * Pre	-0.00169538	Cancer Trained * Pre down vs Cancer Untrained * Pre	0.260461	-0.0752525	1.32572	-1.1514	-0.0752525	Cancer Trained * Pre down vs Healthy Aged-matched Trained * Pre	-0.00431172	Cancer Trained * Pre down vs Healthy Aged-matched Trained * Pre	0.0349524	0.152236	4.97347	2.23013	0.152236	Cancer Trained * Post up vs Cancer Untrained * Post	0.00871719	Cancer Trained * Post up vs Cancer Untrained * Post	0.450565	0.0500954	0.5875	0.766485	0.0500954	Cancer Trained * Post up vs Healthy Aged-matched Trained * Post	0.00280828	Cancer Trained * Post up vs Healthy Aged-matched Trained * Post	2.49475	0.145317	0.291244	1
379511	cg03423625	ZBTB11	0.0578363	3		ENST00000364251.1	TSS200	Y_RNA						NM_014415	Body	ZBTB11	0.00409206	0.272616	9.98932	3.16059	0.272616	Cancer Trained * Post up vs Cancer Trained * Pre	0.0110962	Cancer Trained * Post up vs Cancer Trained * Pre	0.298801	0.0835484	1.12587	1.06107	0.0835484	Healthy Aged-matched Trained * Post up vs Healthy Aged-matched Trained * Pre	0.00340676	Healthy Aged-matched Trained * Post up vs Healthy Aged-matched Trained * Pre	0.485075	0.0648358	0.502238	0.708687	0.0648358	Cancer Untrained * Post up vs Cancer Untrained * Pre	0.00266203	Cancer Untrained * Post up vs Cancer Untrained * Pre	0.540233	-0.0568117	0.385617	-0.620981	-0.0568117	Cancer Trained * Pre down vs Cancer Untrained * Pre	-0.00256182	Cancer Trained * Pre down vs Cancer Untrained * Pre	0.216476	-0.104716	1.60785	-1.26801	-0.104716	Cancer Trained * Pre down vs Healthy Aged-matched Trained * Pre	-0.00435922	Cancer Trained * Pre down vs Healthy Aged-matched Trained * Pre	0.0923383	0.150969	3.06342	1.75026	0.150969	Cancer Trained * Post up vs Cancer Untrained * Post	0.00587233	Cancer Trained * Post up vs Cancer Untrained * Post	0.316837	0.084352	1.04331	1.02142	0.084352	Cancer Trained * Post up vs Healthy Aged-matched Trained * Post	0.0033302	Cancer Trained * Post up vs Healthy Aged-matched Trained * Post	2.49467	0.232002	0.464994	1
237760	cg16192774	HMGN2P46	0.0578741	15		ENST00000409454.1;ENST00000396644.2;ENST00000495658.2;ENST00000559667.1;ENST00000560647	TSS1500;TSS1500;TSS1500;3'UTR;5'UTR	HMGN2P46;HMGN2P46;HMGN2P46;SLC30A4;RP11-519G16.3						NR_022014;NM_013309	TSS1500;Body	HMGN2P46;SLC30A4	0.00754363	0.247825	8.44989	2.90687	0.247825	Cancer Trained * Post up vs Cancer Trained * Pre	0.0170731	Cancer Trained * Post up vs Cancer Trained * Pre	0.965797	0.0033708	0.0018759	0.0433116	0.0033708	Healthy Aged-matched Trained * Post up vs Healthy Aged-matched Trained * Pre	0.000320037	Healthy Aged-matched Trained * Post up vs Healthy Aged-matched Trained * Pre	0.225635	0.112342	1.54344	1.24235	0.112342	Cancer Untrained * Post up vs Cancer Untrained * Pre	0.00813829	Cancer Untrained * Post up vs Cancer Untrained * Pre	0.787407	0.0246494	0.0743053	0.27259	0.0246494	Cancer Trained * Pre up vs Cancer Untrained * Pre	0.00192721	Cancer Trained * Pre up vs Cancer Untrained * Pre	0.160774	-0.117979	2.08909	-1.44537	-0.117979	Cancer Trained * Pre down vs Healthy Aged-matched Trained * Pre	-0.00864563	Cancer Trained * Pre down vs Healthy Aged-matched Trained * Pre	0.0720541	0.160133	3.52794	1.87828	0.160133	Cancer Trained * Post up vs Cancer Untrained * Post	0.010862	Cancer Trained * Post up vs Cancer Untrained * Post	0.133839	0.126475	2.40082	1.54946	0.126475	Cancer Trained * Post up vs Healthy Aged-matched Trained * Post	0.00810739	Cancer Trained * Post up vs Healthy Aged-matched Trained * Post	2.49418	0.226609	0.454275	1
259943	cg00623119	DCAKD	0.0578824	17		ENST00000452796.1;ENST00000342350.4	5'UTR;5'UTR	DCAKD;DCAKD						NM_001288655;NM_001128631;NM_024819;NM_001288654	5'UTR;5'UTR;5'UTR;5'UTR	DCAKD;DCAKD;DCAKD;DCAKD	0.00577447	0.299267	9.11175	3.01857	0.299267	Cancer Trained * Post up vs Cancer Trained * Pre	0.0120082	Cancer Trained * Post up vs Cancer Trained * Pre	0.395667	0.0782181	0.746929	0.86425	0.0782181	Healthy Aged-matched Trained * Post up vs Healthy Aged-matched Trained * Pre	0.00366574	Healthy Aged-matched Trained * Post up vs Healthy Aged-matched Trained * Pre	0.314485	0.107943	1.05371	1.0265	0.107943	Cancer Untrained * Post up vs Cancer Untrained * Pre	0.00440139	Cancer Untrained * Post up vs Cancer Untrained * Pre	0.900012	-0.0133474	0.016111	-0.126929	-0.0133474	Cancer Trained * Pre down vs Cancer Untrained * Pre	-0.000904024	Cancer Trained * Pre down vs Cancer Untrained * Pre	0.247053	-0.112508	1.40488	-1.18528	-0.112508	Cancer Trained * Pre down vs Healthy Aged-matched Trained * Pre	-0.00441083	Cancer Trained * Pre down vs Healthy Aged-matched Trained * Pre	0.0847269	0.177977	3.22263	1.79517	0.177977	Cancer Trained * Post up vs Cancer Untrained * Post	0.00670282	Cancer Trained * Post up vs Cancer Untrained * Post	0.26367	0.108541	1.30756	1.14348	0.108541	Cancer Trained * Post up vs Healthy Aged-matched Trained * Post	0.00393166	Cancer Trained * Post up vs Healthy Aged-matched Trained * Post	2.49408	0.306434	0.614323	1
246611	cg22488278	ZFYVE28	0.0578848	4										NM_020972	Body	ZFYVE28	0.00610579	0.321591	8.97221	2.99536	0.321591	Cancer Trained * Post up vs Cancer Trained * Pre	0.0130865	Cancer Trained * Post up vs Cancer Trained * Pre	0.194776	0.130578	1.77506	1.33231	0.130578	Healthy Aged-matched Trained * Post up vs Healthy Aged-matched Trained * Pre	0.00504047	Healthy Aged-matched Trained * Post up vs Healthy Aged-matched Trained * Pre	0.291275	-0.122771	1.16233	-1.07812	-0.122771	Cancer Untrained * Post down vs Cancer Untrained * Pre	-0.00563543	Cancer Untrained * Post down vs Cancer Untrained * Pre	0.100235	-0.194373	2.91348	-1.70689	-0.194373	Cancer Trained * Pre down vs Cancer Untrained * Pre	-0.00838435	Cancer Trained * Pre down vs Cancer Untrained * Pre	0.26644	-0.116844	1.2921	-1.13671	-0.116844	Cancer Trained * Pre down vs Healthy Aged-matched Trained * Pre	-0.00515981	Cancer Trained * Pre down vs Healthy Aged-matched Trained * Pre	0.0282714	0.249989	5.42166	2.32845	0.249989	Cancer Trained * Post up vs Cancer Untrained * Post	0.0103376	Cancer Trained * Post up vs Cancer Untrained * Post	0.477272	0.0741688	0.520621	0.721541	0.0741688	Cancer Trained * Post up vs Healthy Aged-matched Trained * Post	0.00288627	Cancer Trained * Post up vs Healthy Aged-matched Trained * Post	2.49405	0.359355	0.720426	1
412613	cg14181947		0.0578883	1		ENST00000416805.1;ENST00000479252.1	TSS200;5'UTR	LRRC8C;LRRC8C		Promoter_Associated	1:90228296-90229151	Island	chr1:90228744-90229173				0.00572105	-0.438752	9.13507	-3.02243	-0.438752	Cancer Trained * Post down vs Cancer Trained * Pre	-0.0108963	Cancer Trained * Post down vs Cancer Trained * Pre	0.444648	-0.102921	0.603195	-0.776657	-0.102921	Healthy Aged-matched Trained * Post down vs Healthy Aged-matched Trained * Pre	-0.00221943	Healthy Aged-matched Trained * Post down vs Healthy Aged-matched Trained * Pre	0.690701	-0.061981	0.162046	-0.402549	-0.061981	Cancer Untrained * Post down vs Cancer Untrained * Pre	-0.00109336	Cancer Untrained * Post down vs Cancer Untrained * Pre	0.030859	0.352299	5.23533	2.28808	0.352299	Cancer Trained * Pre up vs Cancer Untrained * Pre	0.00921994	Cancer Trained * Pre up vs Cancer Untrained * Pre	0.113428	0.228003	2.69119	1.64048	0.228003	Cancer Trained * Pre up vs Healthy Aged-matched Trained * Pre	0.00616815	Cancer Trained * Pre up vs Healthy Aged-matched Trained * Pre	0.867483	-0.024472	0.0284193	-0.16858	-0.024472	Cancer Trained * Post down vs Cancer Untrained * Post	-0.000583028	Cancer Trained * Post down vs Cancer Untrained * Post	0.44513	-0.107828	0.601905	-0.775825	-0.107828	Cancer Trained * Post down vs Healthy Aged-matched Trained * Post	-0.00250875	Cancer Trained * Post down vs Healthy Aged-matched Trained * Post	2.494	0.656953	1.31707	1
372379	cg20965469	AFF3	0.0578919	2		ENST00000444786.2;ENST00000356421.2	ExonBnd;ExonBnd	AFF3;AFF3						NM_001025108;NM_002285	Body;Body	AFF3;AFF3	0.00851065	0.26396	8.15663	2.85598	0.26396	Cancer Trained * Post up vs Cancer Trained * Pre	0.0138039	Cancer Trained * Post up vs Cancer Trained * Pre	0.28455	0.0922692	1.19599	1.09361	0.0922692	Healthy Aged-matched Trained * Post up vs Healthy Aged-matched Trained * Pre	0.00518748	Healthy Aged-matched Trained * Post up vs Healthy Aged-matched Trained * Pre	0.808112	-0.0240614	0.0602453	-0.245449	-0.0240614	Cancer Untrained * Post down vs Cancer Untrained * Pre	-0.00166331	Cancer Untrained * Post down vs Cancer Untrained * Pre	0.768847	-0.0291245	0.0882666	-0.297097	-0.0291245	Cancer Trained * Pre down vs Cancer Untrained * Pre	-0.00175013	Cancer Trained * Pre down vs Cancer Untrained * Pre	0.622788	-0.0440737	0.248074	-0.49807	-0.0440737	Cancer Trained * Pre down vs Healthy Aged-matched Trained * Pre	-0.00223145	Cancer Trained * Pre down vs Healthy Aged-matched Trained * Pre	0.00968245	0.258897	7.84672	2.8012	0.258897	Cancer Trained * Post up vs Cancer Untrained * Post	0.0137171	Cancer Trained * Post up vs Cancer Untrained * Post	0.161662	0.127617	2.0799	1.44218	0.127617	Cancer Trained * Post up vs Healthy Aged-matched Trained * Post	0.00638497	Cancer Trained * Post up vs Healthy Aged-matched Trained * Post	2.49396	0.266297	0.533884	1
69281	cg00241085		0.0578953	22		ENST00000439502.2;ENST00000435900.1;ENST00000474017.1;ENST00000336566.4;ENST00000439502	1stExon;TSS200;TSS200;TSS200;5'UTR;TSS200;TSS200	PISD;PISD;PISD;PISD;PISD;PISD;PISD		Promoter_Associated	22:32057719-32058912	Island	chr22:32057922-32058323				0.00539286	-0.332052	9.28375	-3.04692	-0.332052	Cancer Trained * Post down vs Cancer Trained * Pre	-0.00461346	Cancer Trained * Post down vs Cancer Trained * Pre	0.540114	-0.061796	0.385845	-0.621165	-0.061796	Healthy Aged-matched Trained * Post down vs Healthy Aged-matched Trained * Pre	-0.000846871	Healthy Aged-matched Trained * Post down vs Healthy Aged-matched Trained * Pre	0.311285	-0.119457	1.06803	-1.03346	-0.119457	Cancer Untrained * Post down vs Cancer Untrained * Pre	-0.00156946	Cancer Untrained * Post down vs Cancer Untrained * Pre	0.400859	0.0987896	0.730433	0.854654	0.0987896	Cancer Trained * Pre up vs Cancer Untrained * Pre	0.00152637	Cancer Trained * Pre up vs Cancer Untrained * Pre	0.0467077	0.21833	4.37849	2.09248	0.21833	Cancer Trained * Pre up vs Healthy Aged-matched Trained * Pre	0.00304178	Cancer Trained * Pre up vs Healthy Aged-matched Trained * Pre	0.306348	-0.113805	1.09053	-1.04428	-0.113805	Cancer Trained * Post down vs Cancer Untrained * Post	-0.00151763	Cancer Trained * Post down vs Cancer Untrained * Post	0.623068	-0.0519266	0.247673	-0.497668	-0.0519266	Cancer Trained * Post down vs Healthy Aged-matched Trained * Post	-0.000724813	Cancer Trained * Post down vs Healthy Aged-matched Trained * Post	2.49391	0.370238	0.742282	1
288942	cg12110395	ZNF570	0.0578984	19		ENST00000448051.1;ENST00000388801.3	TSS1500;5'UTR	AC008806.2;ZNF570		Promoter_Associated	19:37961312-37961494	S_Shore	chr19:37959852-37960615	NM_144694	Body	ZNF570	0.00549644	0.26607	9.23578	3.03904	0.26607	Cancer Trained * Post up vs Cancer Trained * Pre	0.00936146	Cancer Trained * Post up vs Cancer Trained * Pre	0.37544	0.0721247	0.814387	0.902434	0.0721247	Healthy Aged-matched Trained * Post up vs Healthy Aged-matched Trained * Pre	0.00258901	Healthy Aged-matched Trained * Post up vs Healthy Aged-matched Trained * Pre	0.578642	-0.0522543	0.316645	-0.562713	-0.0522543	Cancer Untrained * Post down vs Cancer Untrained * Pre	-0.00189954	Cancer Untrained * Post down vs Cancer Untrained * Pre	0.435001	-0.0736779	0.62951	-0.793417	-0.0736779	Cancer Trained * Pre down vs Cancer Untrained * Pre	-0.00273566	Cancer Trained * Pre down vs Cancer Untrained * Pre	0.688727	-0.0339711	0.164243	-0.405269	-0.0339711	Cancer Trained * Pre down vs Healthy Aged-matched Trained * Pre	-0.00125288	Cancer Trained * Pre down vs Healthy Aged-matched Trained * Pre	0.00983941	0.244647	7.80836	2.79434	0.244647	Cancer Trained * Post up vs Cancer Untrained * Post	0.00852534	Cancer Trained * Post up vs Cancer Untrained * Post	0.0678763	0.159974	3.64226	1.90847	0.159974	Cancer Trained * Post up vs Healthy Aged-matched Trained * Post	0.00551957	Cancer Trained * Post up vs Healthy Aged-matched Trained * Post	2.49387	0.238948	0.47907	1
609716	cg08153306		0.0579054	1													0.00513664	0.345185	9.40688	3.06706	0.345185	Cancer Trained * Post up vs Cancer Trained * Pre	0.0190631	Cancer Trained * Post up vs Cancer Trained * Pre	0.233878	-0.125335	1.48821	-1.21992	-0.125335	Healthy Aged-matched Trained * Post down vs Healthy Aged-matched Trained * Pre	-0.00741503	Healthy Aged-matched Trained * Post down vs Healthy Aged-matched Trained * Pre	0.917411	-0.0125042	0.0109724	-0.104749	-0.0125042	Cancer Untrained * Post down vs Cancer Untrained * Pre	-0.000768796	Cancer Untrained * Post down vs Cancer Untrained * Pre	0.0524537	-0.243069	4.14618	-2.03622	-0.243069	Cancer Trained * Pre down vs Cancer Untrained * Pre	-0.0143848	Cancer Trained * Pre down vs Cancer Untrained * Pre	0.0737876	-0.201091	3.4827	-1.8662	-0.201091	Cancer Trained * Pre down vs Healthy Aged-matched Trained * Pre	-0.0117269	Cancer Trained * Pre down vs Healthy Aged-matched Trained * Pre	0.318228	0.11462	1.0372	1.01843	0.11462	Cancer Trained * Post up vs Cancer Untrained * Post	0.00544715	Cancer Trained * Post up vs Cancer Untrained * Post	0.019326	0.269429	6.25197	2.50039	0.269429	Cancer Trained * Post up vs Healthy Aged-matched Trained * Post	0.0147512	Cancer Trained * Post up vs Healthy Aged-matched Trained * Post	2.49378	0.394846	0.791661	1
23362	cg20902146	ARL1	0.0579104	12		ENST00000536227.1;ENST00000551828.1;ENST00000548070.1;ENST00000539055.1;ENST00000551688	TSS1500;TSS1500;TSS1500;TSS1500;TSS1500;TSS1500;TSS1500;TSS1500;TSS1500	ARL1;ARL1;ARL1;ARL1;ARL1;ARL1;ARL1;ARL1;ARL1		Promoter_Associated	12:101800801-101802307	Island	chr12:101801047-101802153	NM_001177	TSS1500	ARL1	0.00497273	-0.330554	9.48921	-3.08046	-0.330554	Cancer Trained * Post down vs Cancer Trained * Pre	-0.00941436	Cancer Trained * Post down vs Cancer Trained * Pre	0.371296	-0.0891821	0.828865	-0.91042	-0.0891821	Healthy Aged-matched Trained * Post down vs Healthy Aged-matched Trained * Pre	-0.00280781	Healthy Aged-matched Trained * Post down vs Healthy Aged-matched Trained * Pre	0.8405	-0.0231455	0.041355	-0.203359	-0.0231455	Cancer Untrained * Post down vs Cancer Untrained * Pre	-0.000731204	Cancer Untrained * Post down vs Cancer Untrained * Pre	0.170805	0.160502	1.98864	1.41019	0.160502	Cancer Trained * Pre up vs Cancer Untrained * Pre	0.00485085	Cancer Trained * Pre up vs Cancer Untrained * Pre	0.0465539	0.215142	4.38514	2.09407	0.215142	Cancer Trained * Pre up vs Healthy Aged-matched Trained * Pre	0.00598001	Cancer Trained * Pre up vs Healthy Aged-matched Trained * Pre	0.183166	-0.146906	1.87424	-1.36903	-0.146906	Cancer Trained * Post down vs Cancer Untrained * Post	-0.00383231	Cancer Trained * Post down vs Cancer Untrained * Post	0.800575	-0.0262298	0.0651816	-0.255307	-0.0262298	Cancer Trained * Post down vs Healthy Aged-matched Trained * Post	-0.000626544	Cancer Trained * Post down vs Healthy Aged-matched Trained * Post	2.49372	0.358931	0.71967	1
631035	cg20896300	BBS9	0.057913	7		ENST00000495426.1;ENST00000489708.1;ENST00000433714.1;ENST00000495426.1;ENST00000489708	1stExon;1stExon;3'UTR;5'UTR;5'UTR	BBS9;BBS9;BBS9;BBS9;BBS9						NM_001033605;NM_001033604;NM_198428;NM_014451	Body;Body;Body;Body	BBS9;BBS9;BBS9;BBS9	0.00293563	0.288041	10.8622	3.29579	0.288041	Cancer Trained * Post up vs Cancer Trained * Pre	0.0104606	Cancer Trained * Post up vs Cancer Trained * Pre	0.54006	0.0495644	0.385949	0.621248	0.0495644	Healthy Aged-matched Trained * Post up vs Healthy Aged-matched Trained * Pre	0.00172267	Healthy Aged-matched Trained * Post up vs Healthy Aged-matched Trained * Pre	0.357044	0.0869833	0.880496	0.938347	0.0869833	Cancer Untrained * Post up vs Cancer Untrained * Pre	0.00340011	Cancer Untrained * Post up vs Cancer Untrained * Pre	0.233152	-0.113266	1.49298	-1.22187	-0.113266	Cancer Trained * Pre down vs Cancer Untrained * Pre	-0.00418085	Cancer Trained * Pre down vs Cancer Untrained * Pre	0.236827	-0.101419	1.46905	-1.21204	-0.101419	Cancer Trained * Pre down vs Healthy Aged-matched Trained * Pre	-0.00384845	Cancer Trained * Pre down vs Healthy Aged-matched Trained * Pre	0.32475	0.0877924	1.00907	1.00453	0.0877924	Cancer Trained * Post up vs Cancer Untrained * Post	0.0028796	Cancer Trained * Post up vs Cancer Untrained * Post	0.113957	0.137058	2.6829	1.63796	0.137058	Cancer Trained * Post up vs Healthy Aged-matched Trained * Post	0.00488943	Cancer Trained * Post up vs Healthy Aged-matched Trained * Post	2.49369	0.238092	0.477389	1
386440	cg22249390		0.0579357	6						Unclassified	6:27144864-27146009	N_Shore	chr6:27145366-27145745				0.00201591	-0.465404	11.8819	-3.44702	-0.465404	Cancer Trained * Post down vs Cancer Trained * Pre	-0.011775	Cancer Trained * Post down vs Cancer Trained * Pre	0.581082	-0.068908	0.31257	-0.559079	-0.068908	Healthy Aged-matched Trained * Post down vs Healthy Aged-matched Trained * Pre	-0.00131705	Healthy Aged-matched Trained * Post down vs Healthy Aged-matched Trained * Pre	0.854727	-0.0264923	0.0342226	-0.184994	-0.0264923	Cancer Untrained * Post down vs Cancer Untrained * Pre	-0.000479193	Cancer Untrained * Post down vs Cancer Untrained * Pre	0.232971	0.17505	1.49417	1.22236	0.17505	Cancer Trained * Pre up vs Cancer Untrained * Pre	0.00530528	Cancer Trained * Pre up vs Cancer Untrained * Pre	0.224767	0.160907	1.5494	1.24475	0.160907	Cancer Trained * Pre up vs Healthy Aged-matched Trained * Pre	0.00481563	Cancer Trained * Pre up vs Healthy Aged-matched Trained * Pre	0.0619391	-0.263862	3.81926	-1.95429	-0.263862	Cancer Trained * Post down vs Cancer Untrained * Post	-0.00599056	Cancer Trained * Post down vs Cancer Untrained * Post	0.0803654	-0.235589	3.32144	-1.82248	-0.235589	Cancer Trained * Post down vs Healthy Aged-matched Trained * Post	-0.00564235	Cancer Trained * Post down vs Healthy Aged-matched Trained * Post	2.4934	0.568165	1.13934	1
25987	cg00157722	SH2D3C	0.057943	9		ENST00000373277.4;ENST00000373277.4;ENST00000473535.1;ENST00000468969.1;ENST00000471939	1stExon;5'UTR;3'UTR;3'UTR;3'UTR	SH2D3C;SH2D3C;SH2D3C;SH2D3C;SH2D3C		Promoter_Associated	9:130533074-130534333	Island	chr9:130533453-130533882	NM_001252334;NM_005489;NM_170600	TSS200;TSS200;Body	SH2D3C;SH2D3C;SH2D3C	0.00307449	-0.332224	10.7392	-3.27707	-0.332224	Cancer Trained * Post down vs Cancer Trained * Pre	-0.00988134	Cancer Trained * Post down vs Cancer Trained * Pre	0.558919	-0.0548217	0.35091	-0.592376	-0.0548217	Healthy Aged-matched Trained * Post down vs Healthy Aged-matched Trained * Pre	-0.00139539	Healthy Aged-matched Trained * Post down vs Healthy Aged-matched Trained * Pre	0.764245	0.0326027	0.0919313	0.303202	0.0326027	Cancer Untrained * Post up vs Cancer Untrained * Pre	0.00103681	Cancer Untrained * Post up vs Cancer Untrained * Pre	0.356789	0.100953	0.881444	0.938853	0.100953	Cancer Trained * Pre up vs Cancer Untrained * Pre	0.00342051	Cancer Trained * Pre up vs Cancer Untrained * Pre	0.338994	0.0946174	0.950253	0.974809	0.0946174	Cancer Trained * Pre up vs Healthy Aged-matched Trained * Pre	0.00318558	Cancer Trained * Pre up vs Healthy Aged-matched Trained * Pre	0.0153251	-0.263873	6.77486	-2.60286	-0.263873	Cancer Trained * Post down vs Cancer Untrained * Post	-0.00749764	Cancer Trained * Post down vs Cancer Untrained * Post	0.0713632	-0.182785	3.54631	-1.88317	-0.182785	Cancer Trained * Post down vs Healthy Aged-matched Trained * Post	-0.00530037	Cancer Trained * Post down vs Healthy Aged-matched Trained * Post	2.4933	0.320314	0.642349	1
251907	cg11098227	FAM83D	0.0579461	20										NM_030919	Body	FAM83D	0.00634717	0.310382	8.87566	2.9792	0.310382	Cancer Trained * Post up vs Cancer Trained * Pre	0.014877	Cancer Trained * Post up vs Cancer Trained * Pre	0.355623	0.0895107	0.885806	0.941173	0.0895107	Healthy Aged-matched Trained * Post up vs Healthy Aged-matched Trained * Pre	0.00421135	Healthy Aged-matched Trained * Post up vs Healthy Aged-matched Trained * Pre	0.475535	-0.0800501	0.524781	-0.724418	-0.0800501	Cancer Untrained * Post down vs Cancer Untrained * Pre	-0.00418681	Cancer Untrained * Post down vs Cancer Untrained * Pre	0.223346	-0.137983	1.55923	-1.24869	-0.137983	Cancer Trained * Pre down vs Cancer Untrained * Pre	-0.00692156	Cancer Trained * Pre down vs Cancer Untrained * Pre	0.130388	-0.156005	2.44611	-1.564	-0.156005	Cancer Trained * Pre down vs Healthy Aged-matched Trained * Pre	-0.00785712	Cancer Trained * Pre down vs Healthy Aged-matched Trained * Pre	0.0229612	0.252449	5.87156	2.42313	0.252449	Cancer Trained * Post up vs Cancer Untrained * Post	0.0121423	Cancer Trained * Post up vs Cancer Untrained * Post	0.521429	0.0648659	0.422892	0.650301	0.0648659	Cancer Trained * Post up vs Healthy Aged-matched Trained * Post	0.00280858	Cancer Trained * Post up vs Healthy Aged-matched Trained * Post	2.49326	0.338276	0.678379	1
57469	cg09969487		0.0579606	16													0.00677574	0.323679	8.71375	2.95191	0.323679	Cancer Trained * Post up vs Cancer Trained * Pre	0.00461824	Cancer Trained * Post up vs Cancer Trained * Pre	0.915667	0.0107073	0.0114424	0.106969	0.0107073	Healthy Aged-matched Trained * Post up vs Healthy Aged-matched Trained * Pre	8.54532e-05	Healthy Aged-matched Trained * Post up vs Healthy Aged-matched Trained * Pre	0.398025	0.100007	0.739399	0.859883	0.100007	Cancer Untrained * Post up vs Cancer Untrained * Pre	0.00132346	Cancer Untrained * Post up vs Cancer Untrained * Pre	0.206807	-0.15073	1.67967	-1.29602	-0.15073	Cancer Trained * Pre down vs Cancer Untrained * Pre	-0.00232406	Cancer Trained * Pre down vs Cancer Untrained * Pre	0.0125514	-0.282381	7.23494	-2.68978	-0.282381	Cancer Trained * Pre down vs Healthy Aged-matched Trained * Pre	-0.00407589	Cancer Trained * Pre down vs Healthy Aged-matched Trained * Pre	0.511997	0.0729427	0.442526	0.665226	0.0729427	Cancer Trained * Post up vs Cancer Untrained * Post	0.000970721	Cancer Trained * Post up vs Cancer Untrained * Post	0.773156	0.0305911	0.0849088	0.291391	0.0305911	Cancer Trained * Post up vs Healthy Aged-matched Trained * Post	0.000456891	Cancer Trained * Post up vs Healthy Aged-matched Trained * Post	2.49308	0.374689	0.751459	1
116484	cg22834126	EFNA5	0.0579616	5		ENST00000504941.1;ENST00000333274.6	TSS1500;TSS1500	EFNA5;EFNA5		Unclassified	5:107007624-107010005	Island	chr5:107005130-107008191	NM_001962	TSS1500	EFNA5	0.00314765	-0.402772	10.6767	-3.26753	-0.402772	Cancer Trained * Post down vs Cancer Trained * Pre	-0.0055222	Cancer Trained * Post down vs Cancer Trained * Pre	0.673912	-0.0479108	0.181288	-0.42578	-0.0479108	Healthy Aged-matched Trained * Post down vs Healthy Aged-matched Trained * Pre	-0.000393729	Healthy Aged-matched Trained * Post down vs Healthy Aged-matched Trained * Pre	0.743303	0.0432932	0.10965	0.331134	0.0432932	Cancer Untrained * Post up vs Cancer Untrained * Pre	0.000579036	Cancer Untrained * Post up vs Cancer Untrained * Pre	0.222558	0.163543	1.56471	1.25088	0.163543	Cancer Trained * Pre up vs Cancer Untrained * Pre	0.00244831	Cancer Trained * Pre up vs Cancer Untrained * Pre	0.0732411	0.22069	3.49683	1.86998	0.22069	Cancer Trained * Pre up vs Healthy Aged-matched Trained * Pre	0.00327468	Cancer Trained * Pre up vs Healthy Aged-matched Trained * Pre	0.0305995	-0.282522	5.25322	-2.29199	-0.282522	Cancer Trained * Post down vs Cancer Untrained * Post	-0.00365293	Cancer Trained * Post down vs Cancer Untrained * Post	0.26637	-0.134171	1.29249	-1.13688	-0.134171	Cancer Trained * Post down vs Healthy Aged-matched Trained * Post	-0.00185379	Cancer Trained * Post down vs Healthy Aged-matched Trained * Post	2.49306	0.473503	0.94964	1
804299	cg20033771	EXOC6	0.0579616	10		ENST00000260762.6;ENST00000371552.4	3'UTR;3'UTR	EXOC6;EXOC6				N_Shore	chr10:94820026-94823252	NM_001013848;NM_019053	3'UTR;3'UTR	EXOC6;EXOC6	0.00896215	0.248922	8.03198	2.83407	0.248922	Cancer Trained * Post up vs Cancer Trained * Pre	0.0145838	Cancer Trained * Post up vs Cancer Trained * Pre	0.287532	0.0871315	1.18094	1.08671	0.0871315	Healthy Aged-matched Trained * Post up vs Healthy Aged-matched Trained * Pre	0.00534741	Healthy Aged-matched Trained * Post up vs Healthy Aged-matched Trained * Pre	0.245407	0.110816	1.41498	1.18953	0.110816	Cancer Untrained * Post up vs Cancer Untrained * Pre	0.0070371	Cancer Untrained * Post up vs Cancer Untrained * Pre	0.978844	0.00249529	0.000717437	0.026785	0.00249529	Cancer Trained * Pre up vs Cancer Untrained * Pre	0.00036633	Cancer Trained * Pre up vs Cancer Untrained * Pre	0.957872	-0.00448692	0.00284695	-0.0533568	-0.00448692	Cancer Trained * Pre down vs Healthy Aged-matched Trained * Pre	-0.00025783	Cancer Trained * Pre down vs Healthy Aged-matched Trained * Pre	0.121984	0.140601	2.56256	1.6008	0.140601	Cancer Trained * Post up vs Cancer Untrained * Post	0.00791301	Cancer Trained * Post up vs Cancer Untrained * Post	0.0731519	0.157304	3.49915	1.8706	0.157304	Cancer Trained * Post up vs Healthy Aged-matched Trained * Post	0.00897854	Cancer Trained * Post up vs Healthy Aged-matched Trained * Post	2.49306	0.240408	0.482153	1
349821	cg04626916	SGMS1	0.0579775	10		ENST00000431906.1;ENST00000459121.1;ENST00000361781.2	TSS1500;TSS1500;5'UTR	RP11-512N4.3;U7;SGMS1						NM_147156	5'UTR	SGMS1	0.00536841	0.219788	9.29522	3.04881	0.219788	Cancer Trained * Post up vs Cancer Trained * Pre	0.0114658	Cancer Trained * Post up vs Cancer Trained * Pre	0.254164	0.0768083	1.36223	1.16715	0.0768083	Healthy Aged-matched Trained * Post up vs Healthy Aged-matched Trained * Pre	0.00426951	Healthy Aged-matched Trained * Post up vs Healthy Aged-matched Trained * Pre	0.752944	0.0243337	0.101279	0.318243	0.0243337	Cancer Untrained * Post up vs Cancer Untrained * Pre	0.00148275	Cancer Untrained * Post up vs Cancer Untrained * Pre	0.187784	-0.103547	1.83389	-1.35421	-0.103547	Cancer Trained * Pre down vs Cancer Untrained * Pre	-0.00554493	Cancer Trained * Pre down vs Cancer Untrained * Pre	0.771105	-0.0202994	0.0864987	-0.294107	-0.0202994	Cancer Trained * Pre down vs Healthy Aged-matched Trained * Pre	-0.000983564	Cancer Trained * Pre down vs Healthy Aged-matched Trained * Pre	0.214066	0.0919073	1.62538	1.2749	0.0919073	Cancer Trained * Post up vs Cancer Untrained * Post	0.00443815	Cancer Trained * Post up vs Cancer Untrained * Post	0.0876654	0.12268	3.15929	1.77744	0.12268	Cancer Trained * Post up vs Healthy Aged-matched Trained * Post	0.00621276	Cancer Trained * Post up vs Healthy Aged-matched Trained * Post	2.49286	0.16194	0.324808	1
394075	cg02682789		0.0579817	6		ENST00000447250.1;ENST00000457670.1;ENST00000447250.1	3'UTR;3'UTR;1stExon	RP4-625H18.2;RP4-625H18.2;RP4-625H18.2				Island	chr6:19804854-19805371				0.00941192	-0.447632	7.91447	-2.81327	-0.447632	Cancer Trained * Post down vs Cancer Trained * Pre	-0.0121763	Cancer Trained * Post down vs Cancer Trained * Pre	0.0734997	0.271357	3.49013	1.86819	0.271357	Healthy Aged-matched Trained * Post up vs Healthy Aged-matched Trained * Pre	0.00708061	Healthy Aged-matched Trained * Post up vs Healthy Aged-matched Trained * Pre	0.702177	0.0652791	0.149615	0.386801	0.0652791	Cancer Untrained * Post up vs Cancer Untrained * Pre	0.00202028	Cancer Untrained * Post up vs Cancer Untrained * Pre	0.316198	0.172615	1.04612	1.0228	0.172615	Cancer Trained * Pre up vs Cancer Untrained * Pre	0.00559407	Cancer Trained * Pre up vs Cancer Untrained * Pre	0.022045	0.371937	5.96081	2.44148	0.371937	Cancer Trained * Pre up vs Healthy Aged-matched Trained * Pre	0.010521	Cancer Trained * Pre up vs Healthy Aged-matched Trained * Pre	0.0424166	-0.340297	4.57398	-2.13869	-0.340297	Cancer Trained * Post down vs Cancer Untrained * Post	-0.00860255	Cancer Trained * Post down vs Cancer Untrained * Post	0.0315294	-0.347052	5.18988	-2.27813	-0.347052	Cancer Trained * Post down vs Healthy Aged-matched Trained * Post	-0.00873596	Cancer Trained * Post down vs Healthy Aged-matched Trained * Post	2.49281	0.788896	1.58234	1
9360	cg07416580	FTH1	0.057994	11		ENST00000532601.1;ENST00000534719.1;ENST00000533138.1;ENST00000529548.1	TSS200;3'UTR;3'UTR;5'UTR	FTH1;FTH1;FTH1;FTH1				N_Shore	chr11:61734760-61735932	NM_002032	Body	FTH1	0.0031251	-0.304672	10.6958	-3.27045	-0.304672	Cancer Trained * Post down vs Cancer Trained * Pre	-0.00556864	Cancer Trained * Post down vs Cancer Trained * Pre	0.498932	-0.0583518	0.470804	-0.686152	-0.0583518	Healthy Aged-matched Trained * Post down vs Healthy Aged-matched Trained * Pre	-0.00113309	Healthy Aged-matched Trained * Post down vs Healthy Aged-matched Trained * Pre	0.619484	0.0496848	0.252839	0.502831	0.0496848	Cancer Untrained * Post up vs Cancer Untrained * Pre	0.00097895	Cancer Untrained * Post up vs Cancer Untrained * Pre	0.0575228	0.196726	3.96388	1.99095	0.196726	Cancer Trained * Pre up vs Cancer Untrained * Pre	0.00365188	Cancer Trained * Pre up vs Cancer Untrained * Pre	0.0485806	0.184941	4.29939	2.0735	0.184941	Cancer Trained * Pre up vs Healthy Aged-matched Trained * Pre	0.0034159	Cancer Trained * Pre up vs Healthy Aged-matched Trained * Pre	0.103064	-0.157631	2.86307	-1.69206	-0.157631	Cancer Trained * Post down vs Cancer Untrained * Post	-0.0028957	Cancer Trained * Post down vs Cancer Untrained * Post	0.497693	-0.0613784	0.473554	-0.688153	-0.0613784	Cancer Trained * Post down vs Healthy Aged-matched Trained * Post	-0.00101964	Cancer Trained * Post down vs Healthy Aged-matched Trained * Post	2.49265	0.270409	0.542413	1
13351	cg16446998	SYT3	0.0579958	19		ENST00000544769.1	5'UTR	SYT3		Unclassified_Cell_type_specific	19:51141871-51143355	S_Shore	chr19:51142284-51142986	NM_001160328;NM_001160329	TSS200;TSS200	SYT3;SYT3	0.00693142	-0.302355	8.65769	-2.9424	-0.302355	Cancer Trained * Post down vs Cancer Trained * Pre	-0.00477956	Cancer Trained * Post down vs Cancer Trained * Pre	0.585722	-0.051798	0.304913	-0.552189	-0.051798	Healthy Aged-matched Trained * Post down vs Healthy Aged-matched Trained * Pre	-0.000912078	Healthy Aged-matched Trained * Post down vs Healthy Aged-matched Trained * Pre	0.905733	0.0130386	0.0143112	0.119629	0.0130386	Cancer Untrained * Post up vs Cancer Untrained * Pre	0.000249152	Cancer Untrained * Post up vs Cancer Untrained * Pre	0.568382	0.0630057	0.334175	0.578079	0.0630057	Cancer Trained * Pre up vs Cancer Untrained * Pre	0.00109298	Cancer Trained * Pre up vs Cancer Untrained * Pre	0.112943	0.161625	2.69882	1.64281	0.161625	Cancer Trained * Pre up vs Healthy Aged-matched Trained * Pre	0.0025224	Cancer Trained * Pre up vs Healthy Aged-matched Trained * Pre	0.0213373	-0.252388	6.03261	-2.45614	-0.252388	Cancer Trained * Post down vs Cancer Untrained * Post	-0.00393574	Cancer Trained * Post down vs Cancer Untrained * Post	0.37466	-0.0889319	0.817093	-0.903932	-0.0889319	Cancer Trained * Post down vs Healthy Aged-matched Trained * Post	-0.00134509	Cancer Trained * Post down vs Healthy Aged-matched Trained * Post	2.49263	0.329003	0.659952	1
545080	cg02992461	SERPINB6	0.0580218	6		ENST00000380529.1;ENST00000380539.1;ENST00000335686.5;ENST00000440670.1;ENST00000380546	TSS1500;TSS1500;1stExon;1stExon;TSS200;5'UTR;5'UTR	SERPINB6;SERPINB6;SERPINB6;SERPINB6;SERPINB6;SERPINB6;SERPINB6		Promoter_Associated	6:2970980-2972242	S_Shore	chr6:2971086-2971962	NM_001195291;NM_001297699;NM_001271823;NM_001271824;NM_001271822;NM_001195291;NM_004568	5'UTR;1stExon;TSS1500;1stExon;TSS1500;1stExon;1stExon;1stExon;5'UTR;5'UTR;5'UTR;5'UTR	SERPINB6;SERPINB6;SERPINB6;SERPINB6;SERPINB6;SERPINB6;SERPINB6;SERPINB6;SERPINB6;SERPIN	0.00319302	-0.583444	10.6388	-3.26172	-0.583444	Cancer Trained * Post down vs Cancer Trained * Pre	-0.0182084	Cancer Trained * Post down vs Cancer Trained * Pre	0.540578	0.101313	0.384956	0.620448	0.101313	Healthy Aged-matched Trained * Post up vs Healthy Aged-matched Trained * Pre	0.00273469	Healthy Aged-matched Trained * Post up vs Healthy Aged-matched Trained * Pre	0.857404	-0.0344439	0.0329586	-0.181545	-0.0344439	Cancer Untrained * Post down vs Cancer Untrained * Pre	-0.00165262	Cancer Untrained * Post down vs Cancer Untrained * Pre	0.230202	0.233335	1.51253	1.22985	0.233335	Cancer Trained * Pre up vs Cancer Untrained * Pre	0.00762332	Cancer Trained * Pre up vs Cancer Untrained * Pre	0.015835	0.443308	6.70032	2.5885	0.443308	Cancer Trained * Pre up vs Healthy Aged-matched Trained * Pre	0.0137749	Cancer Trained * Pre up vs Healthy Aged-matched Trained * Pre	0.0898276	-0.315665	3.11422	-1.76471	-0.315665	Cancer Trained * Post down vs Cancer Untrained * Post	-0.00893242	Cancer Trained * Post down vs Cancer Untrained * Post	0.170909	-0.241449	1.98763	-1.40983	-0.241449	Cancer Trained * Post down vs Healthy Aged-matched Trained * Post	-0.00716817	Cancer Trained * Post down vs Healthy Aged-matched Trained * Post	2.49229	0.996812	1.99979	1
7184	cg06709277	LOC283856	0.0580233	16	DMR	ENST00000563661.1;ENST00000565363.1;ENST00000501259.1;ENST00000262493.6;ENST00000262493	TSS1500;TSS1500;TSS1500;5'UTR;1stExon;TSS200;1stExon;5'UTR;5'UTR;1stExon	GNAO1;GNAO1;RP11-461O7.1;GNAO1;GNAO1;GNAO1;GNAO1;GNAO1;GNAO1;GNAO1		Unclassified_Cell_type_specific	16:56224698-56226395	Island	chr16:56225255-56226351	NR_027078;NM_020988;NM_138736;NM_020988;NM_138736	TSS1500;5'UTR;5'UTR;1stExon;1stExon	LOC283856;GNAO1;GNAO1;GNAO1;GNAO1	0.00205153	-0.31096	11.8337	-3.44001	-0.31096	Cancer Trained * Post down vs Cancer Trained * Pre	-0.00698674	Cancer Trained * Post down vs Cancer Trained * Pre	0.922187	0.00814215	0.00973573	0.0986698	0.00814215	Healthy Aged-matched Trained * Post up vs Healthy Aged-matched Trained * Pre	0.000162344	Healthy Aged-matched Trained * Post up vs Healthy Aged-matched Trained * Pre	0.688787	-0.0388488	0.164177	-0.405187	-0.0388488	Cancer Untrained * Post down vs Cancer Untrained * Pre	-0.000868324	Cancer Untrained * Post down vs Cancer Untrained * Pre	0.190231	0.129098	1.813	1.34648	0.129098	Cancer Trained * Pre up vs Cancer Untrained * Pre	0.00316536	Cancer Trained * Pre up vs Cancer Untrained * Pre	0.0353331	0.192572	4.95087	2.22506	0.192572	Cancer Trained * Pre up vs Healthy Aged-matched Trained * Pre	0.00442292	Cancer Trained * Pre up vs Healthy Aged-matched Trained * Pre	0.1262	-0.143013	2.503	-1.58209	-0.143013	Cancer Trained * Post down vs Cancer Untrained * Post	-0.00295306	Cancer Trained * Post down vs Cancer Untrained * Post	0.156201	-0.126531	2.13742	-1.46199	-0.126531	Cancer Trained * Post down vs Healthy Aged-matched Trained * Post	-0.00272617	Cancer Trained * Post down vs Healthy Aged-matched Trained * Post	2.49227	0.254564	0.510706	1
674815	cg15942535	C9orf3	0.0580482	9		ENST00000462125.1;ENST00000479161.1;ENST00000460573.1	5'UTR;5'UTR;5'UTR	C9orf3;C9orf3;C9orf3						NM_032823;NM_001193329	Body;Body	C9orf3;C9orf3	0.00431148	0.375963	9.85443	3.13918	0.375963	Cancer Trained * Post up vs Cancer Trained * Pre	0.0154689	Cancer Trained * Post up vs Cancer Trained * Pre	0.327257	0.109246	0.99846	0.99923	0.109246	Healthy Aged-matched Trained * Post up vs Healthy Aged-matched Trained * Pre	0.00453583	Healthy Aged-matched Trained * Post up vs Healthy Aged-matched Trained * Pre	0.882706	-0.0189345	0.0222176	-0.149056	-0.0189345	Cancer Untrained * Post down vs Cancer Untrained * Pre	-0.000617468	Cancer Untrained * Post down vs Cancer Untrained * Pre	0.0702079	-0.240268	3.5775	-1.89143	-0.240268	Cancer Trained * Pre down vs Cancer Untrained * Pre	-0.0108036	Cancer Trained * Pre down vs Cancer Untrained * Pre	0.536397	-0.0718863	0.393026	-0.626918	-0.0718863	Cancer Trained * Pre down vs Healthy Aged-matched Trained * Pre	-0.00390681	Cancer Trained * Pre down vs Healthy Aged-matched Trained * Pre	0.208477	0.15463	1.66697	1.29111	0.15463	Cancer Trained * Post up vs Cancer Untrained * Post	0.00528283	Cancer Trained * Post up vs Cancer Untrained * Post	0.101709	0.194831	2.887	1.69912	0.194831	Cancer Trained * Post up vs Healthy Aged-matched Trained * Post	0.0070263	Cancer Trained * Post up vs Healthy Aged-matched Trained * Post	2.49196	0.446797	0.896477	1
660775	cg27499747	TNKS1BP1	0.0580499	11		ENST00000534162.1;ENST00000358252.3;ENST00000528882.1	TSS1500;TSS1500;TSS1500	RP11-872D17.4;TNKS1BP1;TNKS1BP1		Promoter_Associated	11:57092468-57093497	Island	chr11:57091614-57092831	NM_033396	TSS1500	TNKS1BP1	0.00257444	-0.541846	11.2145	-3.34881	-0.541846	Cancer Trained * Post down vs Cancer Trained * Pre	-0.0118664	Cancer Trained * Post down vs Cancer Trained * Pre	0.946781	0.00995882	0.00454597	0.0674238	0.00995882	Healthy Aged-matched Trained * Post up vs Healthy Aged-matched Trained * Pre	0.000210032	Healthy Aged-matched Trained * Post up vs Healthy Aged-matched Trained * Pre	0.286258	0.187004	1.18735	1.08965	0.187004	Cancer Untrained * Post up vs Cancer Untrained * Pre	0.00403872	Cancer Untrained * Post up vs Cancer Untrained * Pre	0.0474178	0.357858	4.34809	2.08521	0.357858	Cancer Trained * Pre up vs Cancer Untrained * Pre	0.00849141	Cancer Trained * Pre up vs Cancer Untrained * Pre	0.117896	0.250877	2.62265	1.61946	0.250877	Cancer Trained * Pre up vs Healthy Aged-matched Trained * Pre	0.0062011	Cancer Trained * Pre up vs Healthy Aged-matched Trained * Pre	0.0305415	-0.370992	5.25724	-2.29287	-0.370992	Cancer Trained * Post down vs Cancer Untrained * Post	-0.00741373	Cancer Trained * Post down vs Cancer Untrained * Post	0.0634164	-0.300927	3.77348	-1.94254	-0.300927	Cancer Trained * Post down vs Healthy Aged-matched Trained * Post	-0.00587535	Cancer Trained * Post down vs Healthy Aged-matched Trained * Post	2.49194	0.815488	1.63625	1
211151	cg19323245	TTK	0.058053	6		ENST00000430061.2	5'UTR	TTK				S_Shelf	chr6:80714149-80714568	NM_003318;NM_001166691	Body;Body	TTK;TTK	0.00591618	0.340676	9.05102	3.00849	0.340676	Cancer Trained * Post up vs Cancer Trained * Pre	0.0209286	Cancer Trained * Post up vs Cancer Trained * Pre	0.762058	0.0316428	0.0937011	0.306106	0.0316428	Healthy Aged-matched Trained * Post up vs Healthy Aged-matched Trained * Pre	0.00213796	Healthy Aged-matched Trained * Post up vs Healthy Aged-matched Trained * Pre	0.493447	0.083478	0.483066	0.695029	0.083478	Cancer Untrained * Post up vs Cancer Untrained * Pre	0.00526002	Cancer Untrained * Post up vs Cancer Untrained * Pre	0.935968	0.0097468	0.00658547	0.0811509	0.0097468	Cancer Trained * Pre up vs Cancer Untrained * Pre	0.000625095	Cancer Trained * Pre up vs Cancer Untrained * Pre	0.279058	-0.11996	1.22427	-1.10647	-0.11996	Cancer Trained * Pre down vs Healthy Aged-matched Trained * Pre	-0.00783759	Cancer Trained * Pre down vs Healthy Aged-matched Trained * Pre	0.0265404	0.266945	5.55722	2.35737	0.266945	Cancer Trained * Post up vs Cancer Untrained * Post	0.0162937	Cancer Trained * Post up vs Cancer Untrained * Post	0.093456	0.189073	3.04132	1.74394	0.189073	Cancer Trained * Post up vs Healthy Aged-matched Trained * Post	0.0109531	Cancer Trained * Post up vs Healthy Aged-matched Trained * Post	2.4919	0.399416	0.801429	1
336105	cg08411536	BIK	0.0580598	22		ENST00000216115.2	TSS1500	BIK		Promoter_Associated	22:43506176-43507734	N_Shore	chr22:43506500-43507610	NM_001197	TSS1500	BIK	0.00376814	-0.363554	10.2036	-3.19431	-0.363554	Cancer Trained * Post down vs Cancer Trained * Pre	-0.00967657	Cancer Trained * Post down vs Cancer Trained * Pre	0.564628	-0.0606482	0.340748	-0.583736	-0.0606482	Healthy Aged-matched Trained * Post down vs Healthy Aged-matched Trained * Pre	-0.00140913	Healthy Aged-matched Trained * Post down vs Healthy Aged-matched Trained * Pre	0.524874	0.0778489	0.415881	0.644888	0.0778489	Cancer Untrained * Post up vs Cancer Untrained * Pre	0.00258215	Cancer Untrained * Post up vs Cancer Untrained * Pre	0.24411	0.144003	1.423	1.19289	0.144003	Cancer Trained * Pre up vs Cancer Untrained * Pre	0.00433922	Cancer Trained * Pre up vs Cancer Untrained * Pre	0.150163	0.161768	2.2039	1.48455	0.161768	Cancer Trained * Pre up vs Healthy Aged-matched Trained * Pre	0.00477259	Cancer Trained * Pre up vs Healthy Aged-matched Trained * Pre	0.0149721	-0.2974	6.82809	-2.61306	-0.2974	Cancer Trained * Post down vs Cancer Untrained * Post	-0.0079195	Cancer Trained * Post down vs Cancer Untrained * Post	0.207076	-0.141138	1.67761	-1.29522	-0.141138	Cancer Trained * Post down vs Healthy Aged-matched Trained * Post	-0.00349485	Cancer Trained * Post down vs Healthy Aged-matched Trained * Post	2.49181	0.403468	0.809588	1
36685	cg26820233	RPUSD1	0.0580713	16		ENST00000569601.1;ENST00000565377.1;ENST00000567114.1;ENST00000464728.1;ENST00000570058	5'UTR;5'UTR;5'UTR;TSS1500;TSS1500;TSS1500;TSS1500;TSS1500;TSS1500;5'UTR;5'UTR;5'UTR;5'U	RPUSD1;RPUSD1;RPUSD1;CHTF18;CHTF18;CHTF18;CHTF18;RPUSD1;CHTF18;RPUSD1;RPUSD1;RPUSD1;RPU		Promoter_Associated	16:838069-838728	Island	chr16:837376-839341	NM_058192;NM_022092	5'UTR;TSS1500	RPUSD1;CHTF18	0.00287297	-0.202463	10.9198	-3.30452	-0.202463	Cancer Trained * Post down vs Cancer Trained * Pre	-0.00522061	Cancer Trained * Post down vs Cancer Trained * Pre	0.98995	-0.0007116	0.000161875	-0.012723	-0.0007116	Healthy Aged-matched Trained * Post down vs Healthy Aged-matched Trained * Pre	-5.39472e-05	Healthy Aged-matched Trained * Post down vs Healthy Aged-matched Trained * Pre	0.999001	-8.22067e-05	1.60025e-06	-0.00126501	-8.22067e-05	Cancer Untrained * Post down vs Cancer Untrained * Pre	-2.40965e-05	Cancer Untrained * Post down vs Cancer Untrained * Pre	0.226753	0.0805342	1.5358	1.23927	0.0805342	Cancer Trained * Pre up vs Cancer Untrained * Pre	0.00211149	Cancer Trained * Pre up vs Cancer Untrained * Pre	0.0332577	0.132181	5.07752	2.25333	0.132181	Cancer Trained * Pre up vs Healthy Aged-matched Trained * Pre	0.00347099	Cancer Trained * Pre up vs Healthy Aged-matched Trained * Pre	0.0577825	-0.121846	3.95503	-1.98873	-0.121846	Cancer Trained * Post down vs Cancer Untrained * Post	-0.00308503	Cancer Trained * Post down vs Cancer Untrained * Post	0.246777	-0.0695702	1.40657	-1.18599	-0.0695702	Cancer Trained * Post down vs Healthy Aged-matched Trained * Post	-0.00169568	Cancer Trained * Post down vs Healthy Aged-matched Trained * Post	2.49166	0.116916	0.234614	1
52679	cg20169867		0.0580784	7		ENST00000403963.1;ENST00000407950.1;ENST00000402815.1;ENST00000444700.2;ENST00000467449	1stExon;TSS200;TSS1500;TSS200;TSS200;3'UTR;5'UTR;5'UTR;3'UTR	DGKB;DGKB;DGKB;DGKB;DGKB;DGKB;DGKB;DGKB;DGKB									0.00446987	-0.351871	9.76164	-3.12436	-0.351871	Cancer Trained * Post down vs Cancer Trained * Pre	-0.00550296	Cancer Trained * Post down vs Cancer Trained * Pre	0.476416	-0.0743266	0.522666	-0.722956	-0.0743266	Healthy Aged-matched Trained * Post down vs Healthy Aged-matched Trained * Pre	-0.000964142	Healthy Aged-matched Trained * Post down vs Healthy Aged-matched Trained * Pre	0.676755	0.050389	0.17794	0.421829	0.050389	Cancer Untrained * Post up vs Cancer Untrained * Pre	0.000991402	Cancer Untrained * Post up vs Cancer Untrained * Pre	0.130203	0.18692	2.44857	1.56479	0.18692	Cancer Trained * Pre up vs Cancer Untrained * Pre	0.00320382	Cancer Trained * Pre up vs Cancer Untrained * Pre	0.0496311	0.222462	4.25651	2.06313	0.222462	Cancer Trained * Pre up vs Healthy Aged-matched Trained * Pre	0.00370997	Cancer Trained * Pre up vs Healthy Aged-matched Trained * Pre	0.067393	-0.215341	3.656	-1.91207	-0.215341	Cancer Trained * Post down vs Cancer Untrained * Post	-0.00329055	Cancer Trained * Post down vs Cancer Untrained * Post	0.613941	-0.0550831	0.260963	-0.510845	-0.0550831	Cancer Trained * Post down vs Healthy Aged-matched Trained * Post	-0.000828855	Cancer Trained * Post down vs Healthy Aged-matched Trained * Post	2.49157	0.395029	0.79273	1
485043	cg05221418	SATB2	0.0580996	2		ENST00000489557.2;ENST00000473517.1	TSS1500;3'UTR	RP11-486F17.1;SATB2						NM_001172509;NM_001172517;NM_015265	Body;Body;Body	SATB2;SATB2;SATB2	0.00480528	0.30227	9.57645	3.09458	0.30227	Cancer Trained * Post up vs Cancer Trained * Pre	0.0154958	Cancer Trained * Post up vs Cancer Trained * Pre	0.756608	0.027941	0.098193	0.313358	0.027941	Healthy Aged-matched Trained * Post up vs Healthy Aged-matched Trained * Pre	0.00134098	Healthy Aged-matched Trained * Post up vs Healthy Aged-matched Trained * Pre	0.791624	0.0276665	0.0713134	0.267046	0.0276665	Cancer Untrained * Post up vs Cancer Untrained * Pre	0.00171367	Cancer Untrained * Post up vs Cancer Untrained * Pre	0.830415	-0.0224217	0.0468383	-0.216422	-0.0224217	Cancer Trained * Pre down vs Cancer Untrained * Pre	-0.0013031	Cancer Trained * Pre down vs Cancer Untrained * Pre	0.266872	-0.106205	1.28971	-1.13565	-0.106205	Cancer Trained * Pre down vs Healthy Aged-matched Trained * Pre	-0.00613803	Cancer Trained * Pre down vs Healthy Aged-matched Trained * Pre	0.0160786	0.252181	6.66564	2.58179	0.252181	Cancer Trained * Post up vs Cancer Untrained * Post	0.012479	Cancer Trained * Post up vs Cancer Untrained * Post	0.0843046	0.168124	3.23194	1.79776	0.168124	Cancer Trained * Post up vs Healthy Aged-matched Trained * Post	0.00801677	Cancer Trained * Post up vs Healthy Aged-matched Trained * Post	2.4913	0.297112	0.596299	1
519929	cg16263148		0.0581002	12													0.0088228	0.267977	8.0697	2.84072	0.267977	Cancer Trained * Post up vs Cancer Trained * Pre	0.0111619	Cancer Trained * Post up vs Cancer Trained * Pre	0.101391	0.146463	2.89269	1.70079	0.146463	Healthy Aged-matched Trained * Post up vs Healthy Aged-matched Trained * Pre	0.006031	Healthy Aged-matched Trained * Post up vs Healthy Aged-matched Trained * Pre	0.875938	-0.0157817	0.024878	-0.157728	-0.0157817	Cancer Untrained * Post down vs Cancer Untrained * Pre	-0.000660837	Cancer Untrained * Post down vs Cancer Untrained * Pre	0.154413	-0.146943	2.15678	-1.4686	-0.146943	Cancer Trained * Pre down vs Cancer Untrained * Pre	-0.00653467	Cancer Trained * Pre down vs Cancer Untrained * Pre	0.164579	-0.129319	2.05011	-1.43182	-0.129319	Cancer Trained * Pre down vs Healthy Aged-matched Trained * Pre	-0.00562429	Cancer Trained * Pre down vs Healthy Aged-matched Trained * Pre	0.159397	0.136816	2.10347	1.45033	0.136816	Cancer Trained * Post up vs Cancer Untrained * Post	0.00528809	Cancer Trained * Post up vs Cancer Untrained * Post	0.931817	-0.00780577	0.00746934	-0.0864254	-0.00780577	Cancer Trained * Post down vs Healthy Aged-matched Trained * Post	-0.000493364	Cancer Trained * Post down vs Healthy Aged-matched Trained * Post	2.49129	0.277123	0.556183	1
431607	cg17035643	LOC100130691	0.0581066	2		ENST00000397057.2;ENST00000456746.1;ENST00000430416.1;ENST00000464747.1	3'UTR;3'UTR;3'UTR;3'UTR	AC074286.1;AC074286.1;AC074286.1;NFE2L2						NR_026966	Body	LOC100130691	0.00414561	0.335126	9.95568	3.15526	0.335126	Cancer Trained * Post up vs Cancer Trained * Pre	0.0202136	Cancer Trained * Post up vs Cancer Trained * Pre	0.145651	0.14562	2.25569	1.50189	0.14562	Healthy Aged-matched Trained * Post up vs Healthy Aged-matched Trained * Pre	0.00978544	Healthy Aged-matched Trained * Post up vs Healthy Aged-matched Trained * Pre	0.972774	0.00388346	0.00118834	0.0344722	0.00388346	Cancer Untrained * Post up vs Cancer Untrained * Pre	-2.3818e-05	Cancer Untrained * Post down vs Cancer Untrained * Pre	0.143334	-0.170218	2.28303	-1.51097	-0.170218	Cancer Trained * Pre down vs Cancer Untrained * Pre	-0.0108893	Cancer Trained * Pre down vs Cancer Untrained * Pre	0.51774	-0.0667211	0.430496	-0.656122	-0.0667211	Cancer Trained * Pre down vs Healthy Aged-matched Trained * Pre	-0.00338185	Cancer Trained * Pre down vs Healthy Aged-matched Trained * Pre	0.142044	0.161025	2.29848	1.51607	0.161025	Cancer Trained * Post up vs Cancer Untrained * Post	0.00934812	Cancer Trained * Post up vs Cancer Untrained * Post	0.238562	0.122785	1.45792	1.20744	0.122785	Cancer Trained * Post up vs Healthy Aged-matched Trained * Post	0.00704632	Cancer Trained * Post up vs Healthy Aged-matched Trained * Post	2.49121	0.35129	0.705059	1
619855	cg26722417		0.0581107	12								S_Shelf	chr12:11323771-11324331				0.00321855	0.400739	10.6178	3.25849	0.400739	Cancer Trained * Post up vs Cancer Trained * Pre	0.0162792	Cancer Trained * Post up vs Cancer Trained * Pre	0.975948	0.00341888	0.000927385	0.030453	0.00341888	Healthy Aged-matched Trained * Post up vs Healthy Aged-matched Trained * Pre	-0.000490834	Healthy Aged-matched Trained * Post down vs Healthy Aged-matched Trained * Pre	0.426389	-0.105473	0.653789	-0.808572	-0.105473	Cancer Untrained * Post down vs Cancer Untrained * Pre	-0.00444904	Cancer Untrained * Post down vs Cancer Untrained * Pre	0.189757	-0.175833	1.81702	-1.34797	-0.175833	Cancer Trained * Pre down vs Cancer Untrained * Pre	-0.0082395	Cancer Trained * Pre down vs Cancer Untrained * Pre	0.102325	-0.199687	2.87607	-1.6959	-0.199687	Cancer Trained * Pre down vs Healthy Aged-matched Trained * Pre	-0.00920031	Cancer Trained * Pre down vs Healthy Aged-matched Trained * Pre	0.0126506	0.330378	7.21661	2.68638	0.330378	Cancer Trained * Post up vs Cancer Untrained * Post	0.0124887	Cancer Trained * Post up vs Cancer Untrained * Post	0.105718	0.197633	2.81719	1.67845	0.197633	Cancer Trained * Post up vs Healthy Aged-matched Trained * Post	0.00756971	Cancer Trained * Post up vs Healthy Aged-matched Trained * Post	2.49116	0.470979	0.9453	1
581763	cg13874838	CENPA	0.0581223	2		ENST00000335756.4;ENST00000472719.1;ENST00000233505.8;ENST00000419525.1;ENST00000460030	TSS200;TSS200;TSS200;TSS200;TSS200;5'UTR	CENPA;CENPA;CENPA;CENPA;CENPA;CENPA		Promoter_Associated	2:27008221-27009933	Island	chr2:27008760-27009465	NM_001809;NM_001042426	TSS200;TSS200	CENPA;CENPA	0.00363954	-0.458391	10.2943	-3.20848	-0.458391	Cancer Trained * Post down vs Cancer Trained * Pre	-0.00748113	Cancer Trained * Post down vs Cancer Trained * Pre	0.222676	-0.163098	1.56389	-1.25055	-0.163098	Healthy Aged-matched Trained * Post down vs Healthy Aged-matched Trained * Pre	-0.00248722	Healthy Aged-matched Trained * Post down vs Healthy Aged-matched Trained * Pre	0.751313	0.0485549	0.102669	0.32042	0.0485549	Cancer Untrained * Post up vs Cancer Untrained * Pre	0.000848112	Cancer Untrained * Post up vs Cancer Untrained * Pre	0.0450304	0.31975	4.45241	2.11007	0.31975	Cancer Trained * Pre up vs Cancer Untrained * Pre	0.00541404	Cancer Trained * Pre up vs Cancer Untrained * Pre	0.143689	0.206489	2.27881	1.50957	0.206489	Cancer Trained * Pre up vs Healthy Aged-matched Trained * Pre	0.00374605	Cancer Trained * Pre up vs Healthy Aged-matched Trained * Pre	0.202019	-0.187196	1.71679	-1.31026	-0.187196	Cancer Trained * Post down vs Cancer Untrained * Post	-0.00291521	Cancer Trained * Post down vs Cancer Untrained * Post	0.52212	-0.0888037	0.421479	-0.649214	-0.0888037	Cancer Trained * Post down vs Healthy Aged-matched Trained * Post	-0.00124786	Cancer Trained * Post down vs Healthy Aged-matched Trained * Post	2.49101	0.635565	1.27572	1
601413	cg21902821	CYP24A1	0.0581298	20		ENST00000460643.1	TSS200	CYP24A1						NM_000782;NM_001128915	Body;Body	CYP24A1;CYP24A1	0.00519874	0.346785	9.37643	3.0621	0.346785	Cancer Trained * Post up vs Cancer Trained * Pre	0.0131113	Cancer Trained * Post up vs Cancer Trained * Pre	0.701593	0.0400714	0.150234	0.3876	0.0400714	Healthy Aged-matched Trained * Post up vs Healthy Aged-matched Trained * Pre	0.00146845	Healthy Aged-matched Trained * Post up vs Healthy Aged-matched Trained * Pre	0.330362	0.119245	0.985476	0.992712	0.119245	Cancer Untrained * Post up vs Cancer Untrained * Pre	0.00470495	Cancer Untrained * Post up vs Cancer Untrained * Pre	0.778061	-0.0342234	0.0811731	-0.284909	-0.0342234	Cancer Trained * Pre down vs Cancer Untrained * Pre	-0.00172109	Cancer Trained * Pre down vs Cancer Untrained * Pre	0.663138	-0.0477969	0.194315	-0.440812	-0.0477969	Cancer Trained * Pre down vs Healthy Aged-matched Trained * Pre	-0.00235249	Cancer Trained * Pre down vs Healthy Aged-matched Trained * Pre	0.10022	0.193316	2.91376	1.70697	0.193316	Cancer Trained * Post up vs Cancer Untrained * Post	0.0066853	Cancer Trained * Post up vs Cancer Untrained * Post	0.0248206	0.258916	5.70198	2.38788	0.258916	Cancer Trained * Post up vs Healthy Aged-matched Trained * Post	0.0092904	Cancer Trained * Post up vs Healthy Aged-matched Trained * Post	2.49092	0.399348	0.801609	1
772113	cg09751071	GPR123	0.0581368	10		ENST00000392609.3	3'UTR	GPR123				Island	chr10:134925815-134926878	NM_001083909	Body	GPR123	0.00923908	0.314049	7.95888	2.82115	0.314049	Cancer Trained * Post up vs Cancer Trained * Pre	0.0133681	Cancer Trained * Post up vs Cancer Trained * Pre	0.278469	0.112581	1.22735	1.10786	0.112581	Healthy Aged-matched Trained * Post up vs Healthy Aged-matched Trained * Pre	0.00468228	Healthy Aged-matched Trained * Post up vs Healthy Aged-matched Trained * Pre	0.260521	-0.135931	1.32538	-1.15125	-0.135931	Cancer Untrained * Post down vs Cancer Untrained * Pre	-0.00630688	Cancer Untrained * Post down vs Cancer Untrained * Pre	0.15424	-0.173476	2.15867	-1.46924	-0.173476	Cancer Trained * Pre down vs Cancer Untrained * Pre	-0.00815358	Cancer Trained * Pre down vs Cancer Untrained * Pre	0.172182	-0.149798	1.9754	-1.40549	-0.149798	Cancer Trained * Pre down vs Healthy Aged-matched Trained * Pre	-0.00689032	Cancer Trained * Pre down vs Healthy Aged-matched Trained * Pre	0.0200555	0.276503	6.16961	2.48387	0.276503	Cancer Trained * Post up vs Cancer Untrained * Post	0.0115214	Cancer Trained * Post up vs Cancer Untrained * Post	0.632037	0.0516704	0.235034	0.484803	0.0516704	Cancer Trained * Post up vs Healthy Aged-matched Trained * Post	0.0017955	Cancer Trained * Post up vs Healthy Aged-matched Trained * Post	2.49083	0.38583	0.774502	1
13073	cg26902127		0.0581394	16								Island	chr16:88513273-88513514				0.00318715	0.338682	10.6437	3.26247	0.338682	Cancer Trained * Post up vs Cancer Trained * Pre	0.0079392	Cancer Trained * Post up vs Cancer Trained * Pre	0.51401	-0.0627382	0.438281	-0.662028	-0.0627382	Healthy Aged-matched Trained * Post down vs Healthy Aged-matched Trained * Pre	-0.00138612	Healthy Aged-matched Trained * Post down vs Healthy Aged-matched Trained * Pre	0.899365	-0.014067	0.0163214	-0.127755	-0.014067	Cancer Untrained * Post down vs Cancer Untrained * Pre	-0.00036594	Cancer Untrained * Post down vs Cancer Untrained * Pre	0.0533007	-0.223344	4.11437	-2.02839	-0.223344	Cancer Trained * Pre down vs Cancer Untrained * Pre	-0.00547538	Cancer Trained * Pre down vs Cancer Untrained * Pre	0.00878578	-0.282522	8.07983	-2.8425	-0.282522	Cancer Trained * Pre down vs Healthy Aged-matched Trained * Pre	-0.00659293	Cancer Trained * Pre down vs Healthy Aged-matched Trained * Pre	0.22412	0.129405	1.55387	1.24654	0.129405	Cancer Trained * Post up vs Cancer Untrained * Post	0.00282975	Cancer Trained * Post up vs Cancer Untrained * Post	0.24282	0.118898	1.43102	1.19625	0.118898	Cancer Trained * Post up vs Healthy Aged-matched Trained * Post	0.00273238	Cancer Trained * Post up vs Healthy Aged-matched Trained * Post	2.49079	0.335536	0.673554	1
517553	cg22266718	TMEM184A	0.0581486	7		ENST00000421923.1;ENST00000441933.1;ENST00000319018.7;ENST00000319010.5;ENST00000297477	5'UTR;TSS1500;TSS1500;TSS1500;TSS1500	TMEM184A;TMEM184A;TMEM184A;TMEM184A;TMEM184A						NM_001097620	TSS1500	TMEM184A	0.00385669	0.277241	10.1431	3.18482	0.277241	Cancer Trained * Post up vs Cancer Trained * Pre	0.0106321	Cancer Trained * Post up vs Cancer Trained * Pre	0.500979	-0.0542637	0.466289	-0.682854	-0.0542637	Healthy Aged-matched Trained * Post down vs Healthy Aged-matched Trained * Pre	-0.00220426	Healthy Aged-matched Trained * Post down vs Healthy Aged-matched Trained * Pre	0.923118	0.00900102	0.00950354	0.0974861	0.00900102	Cancer Untrained * Post up vs Cancer Untrained * Pre	0.000465953	Cancer Untrained * Post up vs Cancer Untrained * Pre	0.42164	-0.0754356	0.667507	-0.817011	-0.0754356	Cancer Trained * Pre down vs Cancer Untrained * Pre	-0.00290596	Cancer Trained * Pre down vs Cancer Untrained * Pre	0.0325493	-0.188639	5.12277	-2.26335	-0.188639	Cancer Trained * Pre down vs Healthy Aged-matched Trained * Pre	-0.00762586	Cancer Trained * Pre down vs Healthy Aged-matched Trained * Pre	0.0361103	0.192805	4.90557	2.21485	0.192805	Cancer Trained * Post up vs Cancer Untrained * Post	0.00726019	Cancer Trained * Post up vs Cancer Untrained * Post	0.0988731	0.142866	2.93835	1.71416	0.142866	Cancer Trained * Post up vs Healthy Aged-matched Trained * Post	0.00521051	Cancer Trained * Post up vs Healthy Aged-matched Trained * Post	2.49068	0.235924	0.473615	1
144602	cg23403256	MBD1	0.0581601	18		ENST00000424334.2;ENST00000457839.2;ENST00000353909.3;ENST00000398493.1;ENST00000398495	TSS1500;TSS1500;TSS1500;TSS1500;TSS1500;TSS1500	MBD1;MBD1;MBD1;MBD1;MBD1;MBD1				Island	chr18:47807857-47809365	NM_015845;NM_001101654;NM_014593;NM_015847;NM_015846;NM_015844;NM_002384	TSS1500;Body;Body;TSS1500;TSS1500;TSS1500;TSS1500	MBD1;CXXC1;CXXC1;MBD1;MBD1;MBD1;MBD1	0.0041383	0.344466	9.96025	3.15599	0.344466	Cancer Trained * Post up vs Cancer Trained * Pre	0.0112463	Cancer Trained * Post up vs Cancer Trained * Pre	0.344906	0.0959231	0.926839	0.962725	0.0959231	Healthy Aged-matched Trained * Post up vs Healthy Aged-matched Trained * Pre	0.00317334	Healthy Aged-matched Trained * Post up vs Healthy Aged-matched Trained * Pre	0.481741	0.0826772	0.51003	0.714164	0.0826772	Cancer Untrained * Post up vs Cancer Untrained * Pre	0.00290216	Cancer Untrained * Post up vs Cancer Untrained * Pre	0.686622	-0.0472532	0.166605	-0.408172	-0.0472532	Cancer Trained * Pre down vs Cancer Untrained * Pre	-0.00181621	Cancer Trained * Pre down vs Cancer Untrained * Pre	0.502988	-0.0710208	0.461887	-0.679623	-0.0710208	Cancer Trained * Pre down vs Healthy Aged-matched Trained * Pre	-0.00254251	Cancer Trained * Pre down vs Healthy Aged-matched Trained * Pre	0.0605499	0.214536	3.86346	1.96557	0.214536	Cancer Trained * Post up vs Cancer Untrained * Post	0.00652797	Cancer Trained * Post up vs Cancer Untrained * Post	0.101775	0.177522	2.88584	1.69877	0.177522	Cancer Trained * Post up vs Healthy Aged-matched Trained * Post	0.00553048	Cancer Trained * Post up vs Healthy Aged-matched Trained * Post	2.49053	0.370873	0.744566	1
5184	cg03762483	GRIN2A	0.0581641	16	DMR	ENST00000566665.1;ENST00000404927.2;ENST00000330684.3;ENST00000396573.2;ENST00000396575	3'UTR;5'UTR;5'UTR;5'UTR;TSS1500;TSS1500	GRIN2A;GRIN2A;GRIN2A;GRIN2A;GRIN2A;GRIN2A				Island	chr16:10273943-10277424	NM_001134407;NM_000833;NM_001134408	5'UTR;5'UTR;5'UTR	GRIN2A;GRIN2A;GRIN2A	0.00510063	-0.243648	9.42472	-3.06997	-0.243648	Cancer Trained * Post down vs Cancer Trained * Pre	-0.0100547	Cancer Trained * Post down vs Cancer Trained * Pre	0.47892	0.0520781	0.516696	0.718816	0.0520781	Healthy Aged-matched Trained * Post up vs Healthy Aged-matched Trained * Pre	0.0021993	Healthy Aged-matched Trained * Post up vs Healthy Aged-matched Trained * Pre	0.757023	-0.0263317	0.0978473	-0.312806	-0.0263317	Cancer Untrained * Post down vs Cancer Untrained * Pre	-0.00116421	Cancer Untrained * Post down vs Cancer Untrained * Pre	0.793278	0.0222969	0.0701586	0.264875	0.0222969	Cancer Trained * Pre up vs Cancer Untrained * Pre	0.00094962	Cancer Trained * Pre up vs Cancer Untrained * Pre	0.275336	0.0847459	1.24386	1.11528	0.0847459	Cancer Trained * Pre up vs Healthy Aged-matched Trained * Pre	0.00367623	Cancer Trained * Pre up vs Healthy Aged-matched Trained * Pre	0.0212845	-0.195019	6.03807	-2.45725	-0.195019	Cancer Trained * Post down vs Cancer Untrained * Post	-0.00794087	Cancer Trained * Post down vs Cancer Untrained * Post	0.0102578	-0.21098	7.70929	-2.77656	-0.21098	Cancer Trained * Post down vs Healthy Aged-matched Trained * Post	-0.00857777	Cancer Trained * Post down vs Healthy Aged-matched Trained * Post	2.49048	0.196087	0.393674	1
708797	cg15601071	TRIM31	0.0581673	6	CDMR	ENST00000496062.1;ENST00000477254.1;ENST00000485864.1;ENST00000480808.1;ENST00000440874	3'UTR;3'UTR;3'UTR;3'UTR;5'UTR	TRIM31;TRIM31;TRIM31;TRIM31;TRIM31-AS1						NM_007028	Body	TRIM31	0.00377795	0.41972	10.1968	3.19325	0.41972	Cancer Trained * Post up vs Cancer Trained * Pre	0.0264107	Cancer Trained * Post up vs Cancer Trained * Pre	0.313767	0.123354	1.0569	1.02806	0.123354	Healthy Aged-matched Trained * Post up vs Healthy Aged-matched Trained * Pre	0.00775018	Healthy Aged-matched Trained * Post up vs Healthy Aged-matched Trained * Pre	0.586604	0.0768003	0.303472	0.550883	0.0768003	Cancer Untrained * Post up vs Cancer Untrained * Pre	0.00464836	Cancer Untrained * Post up vs Cancer Untrained * Pre	0.108939	-0.231749	2.7633	-1.66232	-0.231749	Cancer Trained * Pre down vs Cancer Untrained * Pre	-0.015813	Cancer Trained * Pre down vs Cancer Untrained * Pre	0.0802098	-0.229474	3.32508	-1.82348	-0.229474	Cancer Trained * Pre down vs Healthy Aged-matched Trained * Pre	-0.0152355	Cancer Trained * Pre down vs Healthy Aged-matched Trained * Pre	0.40569	0.111171	0.71537	0.845795	0.111171	Cancer Trained * Post up vs Cancer Untrained * Post	0.00594934	Cancer Trained * Post up vs Cancer Untrained * Post	0.599735	0.0668915	0.282537	0.531542	0.0668915	Cancer Trained * Post up vs Healthy Aged-matched Trained * Post	0.00342499	Cancer Trained * Post up vs Healthy Aged-matched Trained * Post	2.49044	0.537824	1.07978	1
284803	cg19177600	RASGRP1	0.0581688	15		ENST00000560929.1;ENST00000561117.1;ENST00000539159.1;ENST00000310803.5;ENST00000559830	5'UTR;5'UTR;5'UTR;TSS200;TSS1500;1stExon	RASGRP1;RASGRP1;RASGRP1;RASGRP1;RASGRP1;RASGRP1		Promoter_Associated	15:38855361-38857705	Island	chr15:38856262-38857658	NM_001128602;NM_005739	TSS200;TSS200	RASGRP1;RASGRP1	0.00989764	-0.488392	7.7943	-2.79183	-0.488392	Cancer Trained * Post down vs Cancer Trained * Pre	-0.0158913	Cancer Trained * Post down vs Cancer Trained * Pre	0.617802	-0.080687	0.255287	-0.50526	-0.080687	Healthy Aged-matched Trained * Post down vs Healthy Aged-matched Trained * Pre	-0.00294718	Healthy Aged-matched Trained * Post down vs Healthy Aged-matched Trained * Pre	0.476576	0.134094	0.522284	0.722692	0.134094	Cancer Untrained * Post up vs Cancer Untrained * Pre	0.00417116	Cancer Untrained * Post up vs Cancer Untrained * Pre	0.0106988	0.511842	7.60956	2.75854	0.511842	Cancer Trained * Pre up vs Cancer Untrained * Pre	0.0179329	Cancer Trained * Pre up vs Cancer Untrained * Pre	0.0182246	0.423156	6.38307	2.52647	0.423156	Cancer Trained * Pre up vs Healthy Aged-matched Trained * Pre	0.0146621	Cancer Trained * Pre up vs Healthy Aged-matched Trained * Pre	0.532816	-0.110644	0.400031	-0.63248	-0.110644	Cancer Trained * Post down vs Cancer Untrained * Post	-0.00212957	Cancer Trained * Post down vs Cancer Untrained * Post	0.927233	0.0154511	0.00851035	0.0922516	0.0154511	Cancer Trained * Post up vs Healthy Aged-matched Trained * Post	0.00171802	Cancer Trained * Post up vs Healthy Aged-matched Trained * Post	2.49042	0.952669	1.91267	1
703300	cg04669947	ZNF366	0.0581743	5		ENST00000514477.1;ENST00000414109.2;ENST00000318442.5	5'UTR;5'UTR;5'UTR	ZNF366;ZNF366;ZNF366						NM_152625	5'UTR	ZNF366	0.00517286	0.20181	9.38907	3.06416	0.20181	Cancer Trained * Post up vs Cancer Trained * Pre	0.00990223	Cancer Trained * Post up vs Cancer Trained * Pre	0.906713	-0.00711735	0.0140138	-0.11838	-0.00711735	Healthy Aged-matched Trained * Post down vs Healthy Aged-matched Trained * Pre	-0.000341515	Healthy Aged-matched Trained * Post down vs Healthy Aged-matched Trained * Pre	0.191393	0.0938057	1.80319	1.34283	0.0938057	Cancer Untrained * Post up vs Cancer Untrained * Pre	0.00463792	Cancer Untrained * Post up vs Cancer Untrained * Pre	0.989232	0.000952256	0.000185819	0.0136316	0.000952256	Cancer Trained * Pre up vs Cancer Untrained * Pre	-6.39528e-05	Cancer Trained * Pre down vs Cancer Untrained * Pre	0.310175	-0.0653201	1.07305	-1.03588	-0.0653201	Cancer Trained * Pre down vs Healthy Aged-matched Trained * Pre	-0.00339324	Cancer Trained * Pre down vs Healthy Aged-matched Trained * Pre	0.110563	0.108957	2.73681	1.65433	0.108957	Cancer Trained * Post up vs Cancer Untrained * Post	0.00520035	Cancer Trained * Post up vs Cancer Untrained * Post	0.0315792	0.143607	5.18655	2.2774	0.143607	Cancer Trained * Post up vs Healthy Aged-matched Trained * Post	0.0068505	Cancer Trained * Post up vs Healthy Aged-matched Trained * Post	2.49035	0.135031	0.271109	1
705097	cg15326196	UBE2G1	0.0581772	17		ENST00000571953.1	3'UTR	UBE2G1						NM_003342	Body	UBE2G1	0.00721928	0.208862	8.55758	2.92533	0.208862	Cancer Trained * Post up vs Cancer Trained * Pre	0.0106583	Cancer Trained * Post up vs Cancer Trained * Pre	0.158324	0.0947818	2.11477	1.45423	0.0947818	Healthy Aged-matched Trained * Post up vs Healthy Aged-matched Trained * Pre	0.00461708	Healthy Aged-matched Trained * Post up vs Healthy Aged-matched Trained * Pre	0.708108	-0.0286784	0.143414	-0.3787	-0.0286784	Cancer Untrained * Post down vs Cancer Untrained * Pre	-0.00154256	Cancer Untrained * Post down vs Cancer Untrained * Pre	0.404898	-0.0641605	0.71782	-0.847243	-0.0641605	Cancer Trained * Pre down vs Cancer Untrained * Pre	-0.00347649	Cancer Trained * Pre down vs Cancer Untrained * Pre	0.39864	-0.0587022	0.737445	-0.858746	-0.0587022	Cancer Trained * Pre down vs Healthy Aged-matched Trained * Pre	-0.0032533	Cancer Trained * Pre down vs Healthy Aged-matched Trained * Pre	0.022696	0.17338	5.89698	2.42837	0.17338	Cancer Trained * Post up vs Cancer Untrained * Post	0.00872437	Cancer Trained * Post up vs Cancer Untrained * Post	0.425518	0.055378	0.656289	0.810117	0.055378	Cancer Trained * Post up vs Healthy Aged-matched Trained * Post	0.00278793	Cancer Trained * Post up vs Healthy Aged-matched Trained * Post	2.49031	0.158683	0.318601	1
668813	cg23545872	KCNMA1	0.0582033	10		ENST00000413564.1;ENST00000412708.2	5'UTR;5'UTR	RP11-328K22.1;KCNMA1						NM_001161353;NM_001161352;NM_002247;NM_001014797	Body;Body;Body;Body	KCNMA1;KCNMA1;KCNMA1;KCNMA1	0.00540413	0.349504	9.27848	3.04606	0.349504	Cancer Trained * Post up vs Cancer Trained * Pre	0.016458	Cancer Trained * Post up vs Cancer Trained * Pre	0.935922	0.00850614	0.00659508	0.0812101	0.00850614	Healthy Aged-matched Trained * Post up vs Healthy Aged-matched Trained * Pre	0.000148177	Healthy Aged-matched Trained * Post up vs Healthy Aged-matched Trained * Pre	0.41976	-0.0998385	0.673004	-0.820368	-0.0998385	Cancer Untrained * Post down vs Cancer Untrained * Pre	-0.00506282	Cancer Untrained * Post down vs Cancer Untrained * Pre	0.344277	-0.117319	0.929303	-0.964004	-0.117319	Cancer Trained * Pre down vs Cancer Untrained * Pre	-0.00622876	Cancer Trained * Pre down vs Cancer Untrained * Pre	0.131578	-0.171259	2.43034	-1.55896	-0.171259	Cancer Trained * Pre down vs Healthy Aged-matched Trained * Pre	-0.0086725	Cancer Trained * Pre down vs Healthy Aged-matched Trained * Pre	0.00778312	0.332023	8.37357	2.89371	0.332023	Cancer Trained * Post up vs Cancer Untrained * Post	0.015292	Cancer Trained * Post up vs Cancer Untrained * Post	0.134883	0.169739	2.3874	1.54512	0.169739	Cancer Trained * Post up vs Healthy Aged-matched Trained * Post	0.00763731	Cancer Trained * Post up vs Healthy Aged-matched Trained * Post	2.48998	0.409762	0.822822	1
177268	cg21212314	COL4A3BP	0.0582042	5		ENST00000380494.4;ENST00000405807.3;ENST00000261415.7;ENST00000380494.4;ENST00000505774	1stExon;TSS1500;TSS1500;5'UTR;1stExon;1stExon;5'UTR;5'UTR;5'UTR;5'UTR;5'UTR;5'UTR;5'UTR	COL4A3BP;COL4A3BP;COL4A3BP;COL4A3BP;POLK;POLK;POLK;POLK;POLK;POLK;POLK;POLK;POLK		Promoter_Associated	5:74807399-74808112	Island	chr5:74806581-74807974	NM_031361;NM_005713;NM_001130105;NM_016218	TSS1500;TSS1500;TSS200;5'UTR	COL4A3BP;COL4A3BP;COL4A3BP;POLK	0.00200849	-0.453516	11.8921	-3.44849	-0.453516	Cancer Trained * Post down vs Cancer Trained * Pre	-0.0114954	Cancer Trained * Post down vs Cancer Trained * Pre	0.722527	-0.0431124	0.128961	-0.359112	-0.0431124	Healthy Aged-matched Trained * Post down vs Healthy Aged-matched Trained * Pre	-0.00079657	Healthy Aged-matched Trained * Post down vs Healthy Aged-matched Trained * Pre	0.854909	0.0257718	0.0341358	0.184759	0.0257718	Cancer Untrained * Post up vs Cancer Untrained * Pre	0.000568962	Cancer Untrained * Post up vs Cancer Untrained * Pre	0.0424955	0.298199	4.5702	2.1378	0.298199	Cancer Trained * Pre up vs Cancer Untrained * Pre	0.00798207	Cancer Trained * Pre up vs Cancer Untrained * Pre	0.0609884	0.247038	3.84939	1.96199	0.247038	Cancer Trained * Pre up vs Healthy Aged-matched Trained * Pre	0.0067525	Cancer Trained * Pre up vs Healthy Aged-matched Trained * Pre	0.180725	-0.181088	1.89607	-1.37698	-0.181088	Cancer Trained * Post down vs Cancer Untrained * Post	-0.00408229	Cancer Trained * Post down vs Cancer Untrained * Post	0.206322	-0.163365	1.68337	-1.29745	-0.163365	Cancer Trained * Post down vs Healthy Aged-matched Trained * Post	-0.00394633	Cancer Trained * Post down vs Healthy Aged-matched Trained * Post	2.48997	0.538307	1.08095	1
52211	cg15879426	C17orf101	0.0582079	17		ENST00000329197.4	ExonBnd	C17orf101				N_Shelf	chr17:80373276-80373490	NM_175902;NM_024648	Body;Body	C17orf101;C17orf101	0.00705754	0.279448	8.61328	2.93484	0.279448	Cancer Trained * Post up vs Cancer Trained * Pre	0.00671946	Cancer Trained * Post up vs Cancer Trained * Pre	0.925384	-0.00822306	0.00894984	-0.0946036	-0.00822306	Healthy Aged-matched Trained * Post down vs Healthy Aged-matched Trained * Pre	-0.000143429	Healthy Aged-matched Trained * Post down vs Healthy Aged-matched Trained * Pre	0.970512	0.0037709	0.00139414	0.0373381	0.0037709	Cancer Untrained * Post up vs Cancer Untrained * Pre	0.000173441	Cancer Untrained * Post up vs Cancer Untrained * Pre	0.525516	-0.0650276	0.414583	-0.643881	-0.0650276	Cancer Trained * Pre down vs Cancer Untrained * Pre	-0.00164873	Cancer Trained * Pre down vs Cancer Untrained * Pre	0.0368245	-0.201075	4.86489	-2.20565	-0.201075	Cancer Trained * Pre down vs Healthy Aged-matched Trained * Pre	-0.00477651	Cancer Trained * Pre down vs Healthy Aged-matched Trained * Pre	0.0363073	0.210649	4.89426	2.2123	0.210649	Cancer Trained * Post up vs Cancer Untrained * Post	0.00489728	Cancer Trained * Post up vs Cancer Untrained * Post	0.351261	0.0865956	0.902293	0.949891	0.0865956	Cancer Trained * Post up vs Healthy Aged-matched Trained * Post	0.00208638	Cancer Trained * Post up vs Healthy Aged-matched Trained * Post	2.48992	0.282181	0.566647	1
25409	cg21801539	SAMD11	0.0582156	1		ENST00000478729.1;ENST00000466827.1;ENST00000464948.1;ENST00000474461.1	5'UTR;TSS1500;TSS1500;TSS200	SAMD11;SAMD11;SAMD11;SAMD11				Island	chr1:875730-878363	NM_152486	Body	SAMD11	0.00736772	-0.364075	8.50765	-2.91679	-0.364075	Cancer Trained * Post down vs Cancer Trained * Pre	-0.0102301	Cancer Trained * Post down vs Cancer Trained * Pre	0.643767	0.0533379	0.21912	0.468102	0.0533379	Healthy Aged-matched Trained * Post up vs Healthy Aged-matched Trained * Pre	0.00124415	Healthy Aged-matched Trained * Post up vs Healthy Aged-matched Trained * Pre	0.263787	-0.15135	1.3069	-1.1432	-0.15135	Cancer Untrained * Post down vs Cancer Untrained * Pre	-0.00440164	Cancer Untrained * Post down vs Cancer Untrained * Pre	0.616517	0.0671382	0.257167	0.507116	0.0671382	Cancer Trained * Pre up vs Cancer Untrained * Pre	0.00204166	Cancer Trained * Pre up vs Cancer Untrained * Pre	0.0173691	0.304474	6.49108	2.54776	0.304474	Cancer Trained * Pre up vs Healthy Aged-matched Trained * Pre	0.00860901	Cancer Trained * Pre up vs Healthy Aged-matched Trained * Pre	0.254473	-0.145586	1.36041	-1.16637	-0.145586	Cancer Trained * Post down vs Cancer Untrained * Post	-0.00378676	Cancer Trained * Post down vs Cancer Untrained * Post	0.353682	-0.112939	0.893107	-0.945043	-0.112939	Cancer Trained * Post down vs Healthy Aged-matched Trained * Post	-0.0028652	Cancer Trained * Post down vs Healthy Aged-matched Trained * Post	2.48982	0.484897	0.973759	1
410367	ch.8.54249749F		0.0582313	8													0.00513905	-0.449212	9.40569	-3.06687	-0.449212	Cancer Trained * Post down vs Cancer Trained * Pre	-0.00845489	Cancer Trained * Post down vs Cancer Trained * Pre	0.797113	-0.0347436	0.067518	-0.259842	-0.0347436	Healthy Aged-matched Trained * Post down vs Healthy Aged-matched Trained * Pre	-0.000554166	Healthy Aged-matched Trained * Post down vs Healthy Aged-matched Trained * Pre	0.734213	-0.0533406	0.117883	-0.343341	-0.0533406	Cancer Untrained * Post down vs Cancer Untrained * Pre	-0.000983869	Cancer Untrained * Post down vs Cancer Untrained * Pre	0.558517	0.0921249	0.351633	0.592987	0.0921249	Cancer Trained * Pre up vs Cancer Untrained * Pre	0.0021534	Cancer Trained * Pre up vs Cancer Untrained * Pre	0.0594381	0.276933	3.89967	1.97476	0.276933	Cancer Trained * Pre up vs Healthy Aged-matched Trained * Pre	0.00531032	Cancer Trained * Pre up vs Healthy Aged-matched Trained * Pre	0.0485559	-0.303746	4.30041	-2.07374	-0.303746	Cancer Trained * Post down vs Cancer Untrained * Post	-0.00531762	Cancer Trained * Post down vs Cancer Untrained * Post	0.336121	-0.137535	0.961837	-0.980733	-0.137535	Cancer Trained * Post down vs Healthy Aged-matched Trained * Post	-0.0025904	Cancer Trained * Post down vs Healthy Aged-matched Trained * Post	2.48962	0.667659	1.34089	1
254755	cg16080231	COL13A1	0.0582391	10		ENST00000468907.1	5'UTR	COL13A1						NM_080800;NM_080798;NM_080805;NM_080802;NM_080801;NM_001130103	Body;Body;Body;Body;Body;Body	COL13A1;COL13A1;COL13A1;COL13A1;COL13A1;COL13A1	0.00490492	0.313267	9.52415	3.08612	0.313267	Cancer Trained * Post up vs Cancer Trained * Pre	0.0113341	Cancer Trained * Post up vs Cancer Trained * Pre	0.723178	0.0331951	0.128329	0.358231	0.0331951	Healthy Aged-matched Trained * Post up vs Healthy Aged-matched Trained * Pre	0.00138856	Healthy Aged-matched Trained * Post up vs Healthy Aged-matched Trained * Pre	0.957463	-0.00580049	0.00290251	-0.0538749	-0.00580049	Cancer Untrained * Post down vs Cancer Untrained * Pre	-0.000548548	Cancer Untrained * Post down vs Cancer Untrained * Pre	0.726478	-0.0380888	0.125152	-0.353769	-0.0380888	Cancer Trained * Pre down vs Cancer Untrained * Pre	-0.00152653	Cancer Trained * Pre down vs Cancer Untrained * Pre	0.49575	-0.0671847	0.477889	-0.691295	-0.0671847	Cancer Trained * Pre down vs Healthy Aged-matched Trained * Pre	-0.00222629	Cancer Trained * Pre down vs Healthy Aged-matched Trained * Pre	0.0104643	0.280979	7.66203	2.76804	0.280979	Cancer Trained * Post up vs Cancer Untrained * Post	0.0103562	Cancer Trained * Post up vs Cancer Untrained * Post	0.0380284	0.212887	4.79827	2.1905	0.212887	Cancer Trained * Post up vs Healthy Aged-matched Trained * Post	0.0077193	Cancer Trained * Post up vs Healthy Aged-matched Trained * Post	2.48952	0.320648	0.643996	1
350839	cg00322623		0.0582474	5													0.00273635	0.433577	11.0503	3.32421	0.433577	Cancer Trained * Post up vs Cancer Trained * Pre	0.0250923	Cancer Trained * Post up vs Cancer Trained * Pre	0.613471	0.0609055	0.26166	0.511527	0.0609055	Healthy Aged-matched Trained * Post up vs Healthy Aged-matched Trained * Pre	0.00353118	Healthy Aged-matched Trained * Post up vs Healthy Aged-matched Trained * Pre	0.911466	-0.0155388	0.0126161	-0.112321	-0.0155388	Cancer Untrained * Post down vs Cancer Untrained * Pre	-0.00165383	Cancer Untrained * Post down vs Cancer Untrained * Pre	0.283247	-0.151713	1.20264	-1.09665	-0.151713	Cancer Trained * Pre down vs Cancer Untrained * Pre	-0.0100927	Cancer Trained * Pre down vs Cancer Untrained * Pre	0.111337	-0.206118	2.72436	-1.65056	-0.206118	Cancer Trained * Pre down vs Healthy Aged-matched Trained * Pre	-0.0128685	Cancer Trained * Pre down vs Healthy Aged-matched Trained * Pre	0.0313911	0.297403	5.19917	2.28017	0.297403	Cancer Trained * Post up vs Cancer Untrained * Post	0.0166534	Cancer Trained * Post up vs Cancer Untrained * Post	0.194315	0.166553	1.77885	1.33373	0.166553	Cancer Trained * Post up vs Healthy Aged-matched Trained * Post	0.00869264	Cancer Trained * Post up vs Healthy Aged-matched Trained * Post	2.48942	0.529376	1.06325	1
55146	cg09188300	EIF4EBP1	0.0582485	8		ENST00000338825.4;ENST00000338825.4	5'UTR;1stExon	EIF4EBP1;EIF4EBP1				Island	chr8:37887692-37888830	NM_004095	TSS200	EIF4EBP1	0.00584306	-0.28451	9.08216	-3.01366	-0.28451	Cancer Trained * Post down vs Cancer Trained * Pre	-0.00557186	Cancer Trained * Post down vs Cancer Trained * Pre	0.418306	0.0709247	0.677282	0.822971	0.0709247	Healthy Aged-matched Trained * Post up vs Healthy Aged-matched Trained * Pre	0.00153235	Healthy Aged-matched Trained * Post up vs Healthy Aged-matched Trained * Pre	0.270033	-0.11295	1.27237	-1.12799	-0.11295	Cancer Untrained * Post down vs Cancer Untrained * Pre	-0.00223165	Cancer Untrained * Post down vs Cancer Untrained * Pre	0.799334	0.0257275	0.0660141	0.256932	0.0257275	Cancer Trained * Pre up vs Cancer Untrained * Pre	0.000624364	Cancer Trained * Pre up vs Cancer Untrained * Pre	0.0350268	0.201486	4.96903	2.22913	0.201486	Cancer Trained * Pre up vs Healthy Aged-matched Trained * Pre	0.00415519	Cancer Trained * Pre up vs Healthy Aged-matched Trained * Pre	0.134978	-0.145833	2.38619	-1.54473	-0.145833	Cancer Trained * Post down vs Cancer Untrained * Post	-0.00271585	Cancer Trained * Post down vs Cancer Untrained * Post	0.100932	-0.153949	2.90091	-1.70321	-0.153949	Cancer Trained * Post down vs Healthy Aged-matched Trained * Post	-0.00294902	Cancer Trained * Post down vs Healthy Aged-matched Trained * Post	2.4894	0.277339	0.55704	1
65870	cg26878778	C6orf226	0.0582516	6	RDMR	ENST00000408925.2;ENST00000408925.2	1stExon;5'UTR	C6orf226;C6orf226		Promoter_Associated	6:42857704-42859086	Island	chr6:42858169-42858960	NM_001008739;NM_001008739	5'UTR;1stExon	C6orf226;C6orf226	0.00665516	-0.292616	8.75814	-2.95942	-0.292616	Cancer Trained * Post down vs Cancer Trained * Pre	-0.00378136	Cancer Trained * Post down vs Cancer Trained * Pre	0.755582	-0.0284075	0.0990519	-0.314725	-0.0284075	Healthy Aged-matched Trained * Post down vs Healthy Aged-matched Trained * Pre	-0.000468998	Healthy Aged-matched Trained * Post down vs Healthy Aged-matched Trained * Pre	0.515385	0.069201	0.435399	0.659848	0.069201	Cancer Untrained * Post up vs Cancer Untrained * Pre	0.000878565	Cancer Untrained * Post up vs Cancer Untrained * Pre	0.204205	0.136727	1.6997	1.30373	0.136727	Cancer Trained * Pre up vs Cancer Untrained * Pre	0.00182449	Cancer Trained * Pre up vs Cancer Untrained * Pre	0.0408081	0.204205	4.65305	2.15709	0.204205	Cancer Trained * Pre up vs Healthy Aged-matched Trained * Pre	0.00259001	Cancer Trained * Pre up vs Healthy Aged-matched Trained * Pre	0.031642	-0.22509	5.18236	-2.27648	-0.22509	Cancer Trained * Post down vs Cancer Untrained * Post	-0.00283543	Cancer Trained * Post down vs Cancer Untrained * Post	0.531943	-0.0600035	0.401751	-0.633838	-0.0600035	Cancer Trained * Post down vs Healthy Aged-matched Trained * Post	-0.000722346	Cancer Trained * Post down vs Healthy Aged-matched Trained * Post	2.48936	0.304216	0.611032	1
784089	cg04577591	RPSAP52	0.0582627	12		ENST00000489520.2	3'UTR	RPSAP52				N_Shelf	chr12:66217627-66220181	NR_026825	Body	RPSAP52	0.00557765	0.247823	9.19886	3.03296	0.247823	Cancer Trained * Post up vs Cancer Trained * Pre	0.0121003	Cancer Trained * Post up vs Cancer Trained * Pre	0.533183	0.0471345	0.399308	0.631908	0.0471345	Healthy Aged-matched Trained * Post up vs Healthy Aged-matched Trained * Pre	0.00214817	Healthy Aged-matched Trained * Post up vs Healthy Aged-matched Trained * Pre	0.935208	0.00711672	0.00674306	0.0821162	0.00711672	Cancer Untrained * Post up vs Cancer Untrained * Pre	0.000253075	Cancer Untrained * Post up vs Cancer Untrained * Pre	0.293085	-0.093079	1.15345	-1.07399	-0.093079	Cancer Trained * Pre down vs Cancer Untrained * Pre	-0.00486155	Cancer Trained * Pre down vs Cancer Untrained * Pre	0.0451677	-0.16496	4.44624	-2.10861	-0.16496	Cancer Trained * Pre down vs Healthy Aged-matched Trained * Pre	-0.00833083	Cancer Trained * Pre down vs Healthy Aged-matched Trained * Pre	0.0828571	0.147628	3.26426	1.80673	0.147628	Cancer Trained * Post up vs Cancer Untrained * Post	0.00698571	Cancer Trained * Post up vs Cancer Untrained * Post	0.651821	0.0357293	0.208587	0.456713	0.0357293	Cancer Trained * Post up vs Healthy Aged-matched Trained * Post	0.00162134	Cancer Trained * Post up vs Healthy Aged-matched Trained * Post	2.48922	0.207742	0.417283	1
789874	cg08358898		0.0582751	12		ENST00000545999.1;ENST00000535752.1	3'UTR;5'UTR	RP11-6B19.2;EPS8									0.00623733	0.205517	8.91909	2.98648	0.205517	Cancer Trained * Post up vs Cancer Trained * Pre	0.0124879	Cancer Trained * Post up vs Cancer Trained * Pre	0.487677	0.0442521	0.49622	0.704429	0.0442521	Healthy Aged-matched Trained * Post up vs Healthy Aged-matched Trained * Pre	0.00260295	Healthy Aged-matched Trained * Post up vs Healthy Aged-matched Trained * Pre	0.25086	-0.0858015	1.38185	-1.17552	-0.0858015	Cancer Untrained * Post down vs Cancer Untrained * Pre	-0.00547681	Cancer Untrained * Post down vs Cancer Untrained * Pre	0.0523423	-0.148699	4.15041	-2.03725	-0.148699	Cancer Trained * Pre down vs Cancer Untrained * Pre	-0.00913869	Cancer Trained * Pre down vs Cancer Untrained * Pre	0.0572972	-0.131303	3.9716	-1.99289	-0.131303	Cancer Trained * Pre down vs Healthy Aged-matched Trained * Pre	-0.0081545	Cancer Trained * Pre down vs Healthy Aged-matched Trained * Pre	0.048683	0.142619	4.29517	2.07248	0.142619	Cancer Trained * Post up vs Cancer Untrained * Post	0.00882603	Cancer Trained * Post up vs Cancer Untrained * Post	0.653216	0.0299615	0.206795	0.454747	0.0299615	Cancer Trained * Post up vs Healthy Aged-matched Trained * Post	0.00173046	Cancer Trained * Post up vs Healthy Aged-matched Trained * Post	2.48906	0.14734	0.295975	1
86956	cg24473622	C1orf144	0.0582838	1		ENST00000472461.1;ENST00000401089.3;ENST00000486763.1;ENST00000476423.1;ENST00000472351	TSS1500;TSS200;TSS200;TSS200;TSS200;TSS200;5'UTR;1stExon;5'UTR;1stExon;5'UTR	C1orf144;C1orf144;C1orf144;C1orf144;C1orf144;C1orf144;C1orf144;C1orf144;C1orf144;C1orf1		Promoter_Associated	1:16693209-16694943	Island	chr1:16693621-16694270	NM_001114600;NM_015609;NM_015609;NM_001114600	1stExon;5'UTR;1stExon;5'UTR	C1orf144;C1orf144;C1orf144;C1orf144	0.00824764	-0.294879	8.23262	-2.86926	-0.294879	Cancer Trained * Post down vs Cancer Trained * Pre	-0.00317675	Cancer Trained * Post down vs Cancer Trained * Pre	0.622995	-0.0466998	0.247778	-0.497773	-0.0466998	Healthy Aged-matched Trained * Post down vs Healthy Aged-matched Trained * Pre	-0.000516166	Healthy Aged-matched Trained * Post down vs Healthy Aged-matched Trained * Pre	0.154316	-0.160126	2.15784	-1.46896	-0.160126	Cancer Untrained * Post down vs Cancer Untrained * Pre	-0.00173093	Cancer Untrained * Post down vs Cancer Untrained * Pre	0.838178	0.022495	0.0425862	0.206364	0.022495	Cancer Trained * Pre up vs Cancer Untrained * Pre	0.000291537	Cancer Trained * Pre up vs Cancer Untrained * Pre	0.0758846	0.182222	3.42956	1.85191	0.182222	Cancer Trained * Pre up vs Healthy Aged-matched Trained * Pre	0.00197589	Cancer Trained * Pre up vs Healthy Aged-matched Trained * Pre	0.285114	-0.112258	1.19313	-1.0923	-0.112258	Cancer Trained * Post down vs Cancer Untrained * Post	-0.00115428	Cancer Trained * Post down vs Cancer Untrained * Post	0.508797	-0.0659576	0.449333	-0.670323	-0.0659576	Cancer Trained * Post down vs Healthy Aged-matched Trained * Post	-0.00068469	Cancer Trained * Post down vs Healthy Aged-matched Trained * Post	2.48895	0.328607	0.660131	1
433779	cg07460266	ZMIZ1-AS1	0.0582843	10		ENST00000440151.1;ENST00000455378.1;ENST00000456353.1	3'UTR;3'UTR;3'UTR	RP11-202P11.1;RP11-202P11.1;RP11-202P11.1						NR_024429;NR_015429;NR_024431	Body;Body;Body	ZMIZ1-AS1;ZMIZ1-AS1;ZMIZ1-AS1	0.00313643	0.346682	10.6862	3.26898	0.346682	Cancer Trained * Post up vs Cancer Trained * Pre	0.0135202	Cancer Trained * Post up vs Cancer Trained * Pre	0.458431	-0.0729078	0.567142	-0.753088	-0.0729078	Healthy Aged-matched Trained * Post down vs Healthy Aged-matched Trained * Pre	-0.00271436	Healthy Aged-matched Trained * Post down vs Healthy Aged-matched Trained * Pre	0.580199	0.063036	0.314041	0.560393	0.063036	Cancer Untrained * Post up vs Cancer Untrained * Pre	0.00231623	Cancer Untrained * Post up vs Cancer Untrained * Pre	0.217629	-0.142264	1.59956	-1.26474	-0.142264	Cancer Trained * Pre down vs Cancer Untrained * Pre	-0.00616746	Cancer Trained * Pre down vs Cancer Untrained * Pre	0.0136275	-0.26949	7.04427	-2.6541	-0.26949	Cancer Trained * Pre down vs Healthy Aged-matched Trained * Pre	-0.0109255	Cancer Trained * Pre down vs Healthy Aged-matched Trained * Pre	0.194509	0.141382	1.77725	1.33314	0.141382	Cancer Trained * Post up vs Cancer Untrained * Post	0.00503651	Cancer Trained * Post up vs Cancer Untrained * Post	0.151824	0.1501	2.18529	1.47827	0.1501	Cancer Trained * Post up vs Healthy Aged-matched Trained * Post	0.00530903	Cancer Trained * Post up vs Healthy Aged-matched Trained * Post	2.48895	0.349916	0.70294	1
803291	cg21817450	ENOX1	0.0582906	13		ENST00000261488.6	5'UTR	ENOX1						NM_017993	5'UTR	ENOX1	0.00408049	0.367368	9.99666	3.16175	0.367368	Cancer Trained * Post up vs Cancer Trained * Pre	0.0199733	Cancer Trained * Post up vs Cancer Trained * Pre	0.579897	0.0594873	0.314545	0.560843	0.0594873	Healthy Aged-matched Trained * Post up vs Healthy Aged-matched Trained * Pre	0.00302421	Healthy Aged-matched Trained * Post up vs Healthy Aged-matched Trained * Pre	0.366889	0.113254	0.844521	0.918978	0.113254	Cancer Untrained * Post up vs Cancer Untrained * Pre	0.00569165	Cancer Untrained * Post up vs Cancer Untrained * Pre	0.14108	-0.187314	2.31014	-1.51992	-0.187314	Cancer Trained * Pre down vs Cancer Untrained * Pre	-0.0106864	Cancer Trained * Pre down vs Cancer Untrained * Pre	0.0401755	-0.24079	4.68511	-2.16451	-0.24079	Cancer Trained * Pre down vs Healthy Aged-matched Trained * Pre	-0.0135723	Cancer Trained * Pre down vs Healthy Aged-matched Trained * Pre	0.570489	0.0667997	0.330523	0.574912	0.0667997	Cancer Trained * Post up vs Cancer Untrained * Post	0.00359528	Cancer Trained * Post up vs Cancer Untrained * Post	0.551884	0.0670901	0.363713	0.603086	0.0670901	Cancer Trained * Post up vs Healthy Aged-matched Trained * Post	0.00337677	Cancer Trained * Post up vs Healthy Aged-matched Trained * Post	2.48887	0.420009	0.843776	1
26208	cg02762393	WDR59	0.0582912	16		ENST00000536050.1;ENST00000262144.6;ENST00000564859.1;ENST00000562331.1;ENST00000568323	TSS1500;TSS200;TSS1500;5'UTR;5'UTR	WDR59;WDR59;WDR59;WDR59;WDR59		Promoter_Associated	16:75018219-75019450	Island	chr16:75018396-75019245	NM_030581	TSS200	WDR59	0.00659722	-0.237527	8.77979	-2.96307	-0.237527	Cancer Trained * Post down vs Cancer Trained * Pre	-0.00650808	Cancer Trained * Post down vs Cancer Trained * Pre	0.864644	0.0126034	0.0296627	0.172229	0.0126034	Healthy Aged-matched Trained * Post up vs Healthy Aged-matched Trained * Pre	0.000320127	Healthy Aged-matched Trained * Post up vs Healthy Aged-matched Trained * Pre	0.61182	-0.0436963	0.264115	-0.513922	-0.0436963	Cancer Untrained * Post down vs Cancer Untrained * Pre	-0.00119227	Cancer Untrained * Post down vs Cancer Untrained * Pre	0.357595	0.0796903	0.878445	0.937254	0.0796903	Cancer Trained * Pre up vs Cancer Untrained * Pre	0.00236017	Cancer Trained * Pre up vs Cancer Untrained * Pre	0.013902	0.203036	6.99828	2.64543	0.203036	Cancer Trained * Pre up vs Healthy Aged-matched Trained * Pre	0.0056438	Cancer Trained * Pre up vs Healthy Aged-matched Trained * Pre	0.166847	-0.114141	2.0274	-1.42387	-0.114141	Cancer Trained * Post down vs Cancer Untrained * Post	-0.00295564	Cancer Trained * Post down vs Cancer Untrained * Post	0.545013	-0.0470948	0.376523	-0.613614	-0.0470948	Cancer Trained * Post down vs Healthy Aged-matched Trained * Post	-0.0011844	Cancer Trained * Post down vs Healthy Aged-matched Trained * Post	2.48886	0.199919	0.401627	1
85553	cg12191764	BLOC1S1	0.0583021	12		ENST00000553893.1;ENST00000556273.1;ENST00000547076.1;ENST00000551926.1;ENST00000548556	5'UTR;5'UTR;TSS1500;TSS1500;TSS1500;TSS1500;TSS200;TSS200;TSS200;TSS200;1stExon;1stExon	ITGA7;ITGA7;BLOC1S1;BLOC1S1;BLOC1S1;RP11-644F5.10;BLOC1S1;BLOC1S1;BLOC1S1;BLOC1S1;ITGA7		Promoter_Associated	12:56109187-56110752	Island	chr12:56109798-56110298	NM_001487	TSS200	BLOC1S1	0.00707065	-0.308431	8.60872	-2.93406	-0.308431	Cancer Trained * Post down vs Cancer Trained * Pre	-0.0054523	Cancer Trained * Post down vs Cancer Trained * Pre	0.253512	-0.112159	1.36608	-1.16879	-0.112159	Healthy Aged-matched Trained * Post down vs Healthy Aged-matched Trained * Pre	-0.00186576	Healthy Aged-matched Trained * Post down vs Healthy Aged-matched Trained * Pre	0.393726	0.096764	0.753179	0.867859	0.096764	Cancer Untrained * Post up vs Cancer Untrained * Pre	0.0018134	Cancer Untrained * Post up vs Cancer Untrained * Pre	0.243309	0.133237	1.42797	1.19498	0.133237	Cancer Trained * Pre up vs Cancer Untrained * Pre	0.0025257	Cancer Trained * Pre up vs Cancer Untrained * Pre	0.259631	0.11609	1.33047	1.15346	0.11609	Cancer Trained * Pre up vs Healthy Aged-matched Trained * Pre	0.00217891	Cancer Trained * Pre up vs Healthy Aged-matched Trained * Pre	0.0158855	-0.271958	6.69308	-2.5871	-0.271958	Cancer Trained * Post down vs Cancer Untrained * Post	-0.00474	Cancer Trained * Post down vs Cancer Untrained * Post	0.433145	-0.080181	0.634679	-0.796668	-0.080181	Cancer Trained * Post down vs Healthy Aged-matched Trained * Post	-0.00140763	Cancer Trained * Post down vs Healthy Aged-matched Trained * Post	2.48872	0.343766	0.690648	1
56369	cg22058122	L3MBTL4	0.0583186	18	DMR	ENST00000317931.7	TSS200	L3MBTL4				S_Shore	chr18:6413959-6414873	NM_173464	TSS200	L3MBTL4	0.00329582	-0.332191	10.5551	-3.24886	-0.332191	Cancer Trained * Post down vs Cancer Trained * Pre	-0.00536644	Cancer Trained * Post down vs Cancer Trained * Pre	0.748519	-0.0302564	0.105075	-0.324152	-0.0302564	Healthy Aged-matched Trained * Post down vs Healthy Aged-matched Trained * Pre	-0.000517213	Healthy Aged-matched Trained * Post down vs Healthy Aged-matched Trained * Pre	0.49244	0.0755541	0.485341	0.696664	0.0755541	Cancer Untrained * Post up vs Cancer Untrained * Pre	0.00136704	Cancer Untrained * Post up vs Cancer Untrained * Pre	0.226535	0.134466	1.53728	1.23987	0.134466	Cancer Trained * Pre up vs Cancer Untrained * Pre	0.00236542	Cancer Trained * Pre up vs Cancer Untrained * Pre	0.139098	0.149572	2.3344	1.52787	0.149572	Cancer Trained * Pre up vs Healthy Aged-matched Trained * Pre	0.00250211	Cancer Trained * Pre up vs Healthy Aged-matched Trained * Pre	0.0130564	-0.27328	7.1433	-2.6727	-0.27328	Cancer Trained * Post down vs Cancer Untrained * Post	-0.00436807	Cancer Trained * Post down vs Cancer Untrained * Post	0.132188	-0.152363	2.42231	-1.55638	-0.152363	Cancer Trained * Post down vs Healthy Aged-matched Trained * Post	-0.00234712	Cancer Trained * Post down vs Healthy Aged-matched Trained * Post	2.48851	0.325211	0.653426	1
144126	cg14744141		0.0583219	4		ENST00000499359.2;ENST00000505895.1;ENST00000510971.1	3'UTR;3'UTR;3'UTR	RP11-264J9.1;RP11-264J9.1;RP11-264J9.1				N_Shore	chr4:110354464-110355110				0.00720214	0.262467	8.56342	2.92633	0.262467	Cancer Trained * Post up vs Cancer Trained * Pre	0.0109369	Cancer Trained * Post up vs Cancer Trained * Pre	0.257536	0.0948687	1.34253	1.15868	0.0948687	Healthy Aged-matched Trained * Post up vs Healthy Aged-matched Trained * Pre	0.0038241	Healthy Aged-matched Trained * Post up vs Healthy Aged-matched Trained * Pre	0.311695	0.0982298	1.06618	1.03256	0.0982298	Cancer Untrained * Post up vs Cancer Untrained * Pre	0.00431884	Cancer Untrained * Post up vs Cancer Untrained * Pre	0.96436	-0.0042936	0.00203699	-0.045133	-0.0042936	Cancer Trained * Pre down vs Cancer Untrained * Pre	-0.000209826	Cancer Trained * Pre down vs Cancer Untrained * Pre	0.391008	-0.0749612	0.762009	-0.872931	-0.0749612	Cancer Trained * Pre down vs Healthy Aged-matched Trained * Pre	-0.00299552	Cancer Trained * Pre down vs Healthy Aged-matched Trained * Pre	0.0866904	0.159943	3.18003	1.78326	0.159943	Cancer Trained * Post up vs Cancer Untrained * Post	0.00640821	Cancer Trained * Post up vs Cancer Untrained * Post	0.29099	0.092637	1.16374	1.07877	0.092637	Cancer Trained * Post up vs Healthy Aged-matched Trained * Post	0.00411726	Cancer Trained * Post up vs Healthy Aged-matched Trained * Post	2.48847	0.250233	0.502785	1
288711	cg09973070		0.0583271	19								S_Shore	chr19:3047224-3047444				0.00589515	0.348595	9.05994	3.00997	0.348595	Cancer Trained * Post up vs Cancer Trained * Pre	0.0142232	Cancer Trained * Post up vs Cancer Trained * Pre	0.650603	0.0484665	0.210159	0.458431	0.0484665	Healthy Aged-matched Trained * Post up vs Healthy Aged-matched Trained * Pre	0.00121542	Healthy Aged-matched Trained * Post up vs Healthy Aged-matched Trained * Pre	0.580762	-0.068735	0.313103	-0.559556	-0.068735	Cancer Untrained * Post down vs Cancer Untrained * Pre	-0.00320631	Cancer Untrained * Post down vs Cancer Untrained * Pre	0.340797	-0.11929	0.943053	-0.971109	-0.11929	Cancer Trained * Pre down vs Cancer Untrained * Pre	-0.00522867	Cancer Trained * Pre down vs Cancer Untrained * Pre	0.0953895	-0.192176	3.00379	-1.73315	-0.192176	Cancer Trained * Pre down vs Healthy Aged-matched Trained * Pre	-0.00826288	Cancer Trained * Pre down vs Healthy Aged-matched Trained * Pre	0.0163862	0.29804	6.62267	2.57345	0.29804	Cancer Trained * Post up vs Cancer Untrained * Post	0.0122009	Cancer Trained * Post up vs Cancer Untrained * Post	0.339596	0.107952	0.947842	0.973572	0.107952	Cancer Trained * Post up vs Healthy Aged-matched Trained * Post	0.00474492	Cancer Trained * Post up vs Healthy Aged-matched Trained * Post	2.4884	0.417203	0.838295	1
30381	cg26630902	KIAA0430	0.0583272	16		ENST00000552771.1;ENST00000551878.1;ENST00000551579.1;ENST00000551579.1;ENST00000549337	3'UTR;3'UTR;3'UTR;1stExon;3'UTR;3'UTR;3'UTR	KIAA0430;KIAA0430;KIAA0430;KIAA0430;KIAA0430;C16orf45;KIAA0430						NM_014647	Body	KIAA0430	0.00319924	0.346847	10.6337	3.26093	0.346847	Cancer Trained * Post up vs Cancer Trained * Pre	0.00823991	Cancer Trained * Post up vs Cancer Trained * Pre	0.410752	0.0812297	0.699872	0.836583	0.0812297	Healthy Aged-matched Trained * Post up vs Healthy Aged-matched Trained * Pre	0.00186473	Healthy Aged-matched Trained * Post up vs Healthy Aged-matched Trained * Pre	0.307657	0.117487	1.08451	1.0414	0.117487	Cancer Untrained * Post up vs Cancer Untrained * Pre	0.00279365	Cancer Untrained * Post up vs Cancer Untrained * Pre	0.317222	-0.11514	1.04161	-1.02059	-0.11514	Cancer Trained * Pre down vs Cancer Untrained * Pre	-0.00293908	Cancer Trained * Pre down vs Cancer Untrained * Pre	0.219239	-0.128333	1.58807	-1.26019	-0.128333	Cancer Trained * Pre down vs Healthy Aged-matched Trained * Pre	-0.00333863	Cancer Trained * Pre down vs Healthy Aged-matched Trained * Pre	0.293142	0.11422	1.15317	1.07386	0.11422	Cancer Trained * Post up vs Cancer Untrained * Post	0.00250719	Cancer Trained * Post up vs Cancer Untrained * Post	0.189716	0.137285	1.81736	1.3481	0.137285	Cancer Trained * Post up vs Healthy Aged-matched Trained * Post	0.00303655	Cancer Trained * Post up vs Healthy Aged-matched Trained * Post	2.4884	0.351903	0.707086	1
604879	cg22911422	FAT4	0.0583317	4	DMR	ENST00000394329.3	1stExon	FAT4				Island	chr4:126235895-126238930	NM_024582	1stExon	FAT4	0.00774328	-0.410982	8.38609	-2.89587	-0.410982	Cancer Trained * Post down vs Cancer Trained * Pre	-0.0156066	Cancer Trained * Post down vs Cancer Trained * Pre	0.393312	-0.112535	0.754518	-0.86863	-0.112535	Healthy Aged-matched Trained * Post down vs Healthy Aged-matched Trained * Pre	-0.00464364	Healthy Aged-matched Trained * Post down vs Healthy Aged-matched Trained * Pre	0.866208	-0.0256229	0.0289746	-0.170219	-0.0256229	Cancer Untrained * Post down vs Cancer Untrained * Pre	-0.000863652	Cancer Untrained * Post down vs Cancer Untrained * Pre	0.876806	0.0235752	0.0245285	0.156616	0.0235752	Cancer Trained * Pre up vs Cancer Untrained * Pre	0.00128609	Cancer Trained * Pre up vs Cancer Untrained * Pre	0.328844	0.13532	0.991804	0.995894	0.13532	Cancer Trained * Pre up vs Healthy Aged-matched Trained * Pre	0.00520887	Cancer Trained * Pre up vs Healthy Aged-matched Trained * Pre	0.017312	-0.361784	6.49849	-2.54921	-0.361784	Cancer Trained * Post down vs Cancer Untrained * Post	-0.0134569	Cancer Trained * Post down vs Cancer Untrained * Post	0.241181	-0.163127	1.4413	-1.20054	-0.163127	Cancer Trained * Post down vs Healthy Aged-matched Trained * Post	-0.00575413	Cancer Trained * Post down vs Healthy Aged-matched Trained * Post	2.48834	0.626481	1.25883	1
77494	cg22062265	HEXA	0.058386	15		ENST00000567598.1;ENST00000457859.2;ENST00000568260.1;ENST00000563908.1;ENST00000563762	TSS1500;1stExon;1stExon;1stExon;1stExon;1stExon;1stExon;1stExon;1stExon;1stExon;1stExon	RP11-106M3.4;HEXA;HEXA;HEXA;HEXA;HEXA;RP11-106M3.2;HEXA;HEXA;HEXA;HEXA;HEXA;HEXA;HEXA;H		Promoter_Associated	15:72667722-72669270	Island	chr15:72668041-72668658	NM_000520;NR_027262	1stExon;TSS1500	HEXA;C15orf34	0.00765027	-0.221831	8.41558	-2.90096	-0.221831	Cancer Trained * Post down vs Cancer Trained * Pre	-0.00351071	Cancer Trained * Post down vs Cancer Trained * Pre	0.659065	0.0311697	0.199381	0.446521	0.0311697	Healthy Aged-matched Trained * Post up vs Healthy Aged-matched Trained * Pre	0.000496706	Healthy Aged-matched Trained * Post up vs Healthy Aged-matched Trained * Pre	0.128248	-0.127596	2.4749	-1.57318	-0.127596	Cancer Untrained * Post down vs Cancer Untrained * Pre	-0.00208223	Cancer Untrained * Post down vs Cancer Untrained * Pre	0.758011	0.025264	0.097026	0.31149	0.025264	Cancer Trained * Pre up vs Cancer Untrained * Pre	0.00036801	Cancer Trained * Pre up vs Cancer Untrained * Pre	0.0287547	0.169902	5.38545	2.32066	0.169902	Cancer Trained * Pre up vs Healthy Aged-matched Trained * Pre	0.0027713	Cancer Trained * Pre up vs Healthy Aged-matched Trained * Pre	0.375684	-0.0689716	0.81354	-0.901965	-0.0689716	Cancer Trained * Post down vs Cancer Untrained * Post	-0.00106047	Cancer Trained * Post down vs Cancer Untrained * Post	0.267125	-0.0830993	1.28831	-1.13504	-0.0830993	Cancer Trained * Post down vs Healthy Aged-matched Trained * Post	-0.00123611	Cancer Trained * Post down vs Healthy Aged-matched Trained * Post	2.48765	0.181829	0.365462	1
308002	cg02459151		0.0584183	X								N_Shore	chrX:118356936-118357194				0.00599742	0.223188	9.01692	3.00282	0.223188	Cancer Trained * Post up vs Cancer Trained * Pre	0.0107158	Cancer Trained * Post up vs Cancer Trained * Pre	0.119711	-0.109314	2.59568	-1.61111	-0.109314	Healthy Aged-matched Trained * Post down vs Healthy Aged-matched Trained * Pre	-0.0050133	Healthy Aged-matched Trained * Post down vs Healthy Aged-matched Trained * Pre	0.397094	-0.0679244	0.742362	-0.861605	-0.0679244	Cancer Untrained * Post down vs Cancer Untrained * Pre	-0.00331429	Cancer Untrained * Post down vs Cancer Untrained * Pre	0.0669047	-0.151026	3.67	-1.91572	-0.151026	Cancer Trained * Pre down vs Cancer Untrained * Pre	-0.00749982	Cancer Trained * Pre down vs Cancer Untrained * Pre	0.0392962	-0.154777	4.73061	-2.175	-0.154777	Cancer Trained * Pre down vs Healthy Aged-matched Trained * Pre	-0.00738697	Cancer Trained * Pre down vs Healthy Aged-matched Trained * Pre	0.0711395	0.140087	3.55231	1.88476	0.140087	Cancer Trained * Post up vs Cancer Untrained * Post	0.0065303	Cancer Trained * Post up vs Cancer Untrained * Post	0.0194529	0.177725	6.2374	2.49748	0.177725	Cancer Trained * Post up vs Healthy Aged-matched Trained * Post	0.00834216	Cancer Trained * Post up vs Healthy Aged-matched Trained * Post	2.48724	0.171756	0.345273	1
154096	cg10657563		0.0584254	14		ENST00000557096.1;ENST00000541158.2;ENST00000554368.1;ENST00000555529.1;ENST00000556042	TSS1500;TSS1500;3'UTR;5'UTR;5'UTR;5'UTR	TSHR;TSHR;CEP128;CEP128;CEP128;CEP128				N_Shore	chr14:81421294-81421561				0.00612105	0.301193	8.96598	2.99432	0.301193	Cancer Trained * Post up vs Cancer Trained * Pre	0.0140124	Cancer Trained * Post up vs Cancer Trained * Pre	0.754522	0.029029	0.0999434	0.316138	0.029029	Healthy Aged-matched Trained * Post up vs Healthy Aged-matched Trained * Pre	0.00185204	Healthy Aged-matched Trained * Post up vs Healthy Aged-matched Trained * Pre	0.93457	-0.00884742	0.00687685	-0.0829268	-0.00884742	Cancer Untrained * Post down vs Cancer Untrained * Pre	-0.000341353	Cancer Untrained * Post down vs Cancer Untrained * Pre	0.404154	-0.0905372	0.72013	-0.848605	-0.0905372	Cancer Trained * Pre down vs Cancer Untrained * Pre	-0.00432481	Cancer Trained * Pre down vs Cancer Untrained * Pre	0.907971	-0.0112462	0.0136366	-0.116776	-0.0112462	Cancer Trained * Pre down vs Healthy Aged-matched Trained * Pre	-0.000123099	Cancer Trained * Pre down vs Healthy Aged-matched Trained * Pre	0.0387022	0.219503	4.762	2.1822	0.219503	Cancer Trained * Post up vs Cancer Untrained * Post	0.0100289	Cancer Trained * Post up vs Cancer Untrained * Post	0.0119979	0.260917	7.34014	2.70927	0.260917	Cancer Trained * Post up vs Healthy Aged-matched Trained * Post	0.0120372	Cancer Trained * Post up vs Healthy Aged-matched Trained * Post	2.48715	0.31456	0.632369	1
339300	cg13492553	WWOX	0.0584291	16		ENST00000569332.1	3'UTR	WWOX						NM_016373;NM_001291997	Body;Body	WWOX;WWOX	0.00374438	0.253225	10.2201	3.19689	0.253225	Cancer Trained * Post up vs Cancer Trained * Pre	0.0107057	Cancer Trained * Post up vs Cancer Trained * Pre	0.667275	-0.0314561	0.189249	-0.435028	-0.0314561	Healthy Aged-matched Trained * Post down vs Healthy Aged-matched Trained * Pre	-0.0012822	Healthy Aged-matched Trained * Post down vs Healthy Aged-matched Trained * Pre	0.244057	-0.100232	1.42333	-1.19303	-0.100232	Cancer Untrained * Post down vs Cancer Untrained * Pre	-0.00416755	Cancer Untrained * Post down vs Cancer Untrained * Pre	0.0648096	-0.162289	3.73139	-1.93168	-0.162289	Cancer Trained * Pre down vs Cancer Untrained * Pre	-0.00696339	Cancer Trained * Pre down vs Cancer Untrained * Pre	0.0393215	-0.164923	4.72929	-2.17469	-0.164923	Cancer Trained * Pre down vs Healthy Aged-matched Trained * Pre	-0.0070845	Cancer Trained * Pre down vs Healthy Aged-matched Trained * Pre	0.0234593	0.191168	5.82468	2.41344	0.191168	Cancer Trained * Post up vs Cancer Untrained * Post	0.00790986	Cancer Trained * Post up vs Cancer Untrained * Post	0.126876	0.119758	2.49367	1.57913	0.119758	Cancer Trained * Post up vs Healthy Aged-matched Trained * Post	0.00490339	Cancer Trained * Post up vs Healthy Aged-matched Trained * Post	2.48711	0.195057	0.392137	1
63950	cg23907921	2013-09-01	0.0584402	7		ENST00000450436.1;ENST00000429741.1;ENST00000428414.1;ENST00000450436.1;ENST00000429741	3'UTR;1stExon;1stExon;1stExon;3'UTR;3'UTR	SEPT7P2;SEPT7P2;SEPT7P2;SEPT7P2;SEPT7P2;SEPT7P2		Promoter_Associated	7:45808101-45808989	Island	chr7:45808183-45808745	NR_024271	Body	2013-09-01	0.00550159	-0.327835	9.23342	-3.03865	-0.327835	Cancer Trained * Post down vs Cancer Trained * Pre	-0.00545833	Cancer Trained * Post down vs Cancer Trained * Pre	0.939443	0.00755779	0.00588875	0.0767382	0.00755779	Healthy Aged-matched Trained * Post up vs Healthy Aged-matched Trained * Pre	5.48577e-05	Healthy Aged-matched Trained * Post up vs Healthy Aged-matched Trained * Pre	0.668715	-0.0495514	0.187504	-0.433018	-0.0495514	Cancer Untrained * Post down vs Cancer Untrained * Pre	-0.000808227	Cancer Untrained * Post down vs Cancer Untrained * Pre	0.218471	0.144454	1.59353	1.26235	0.144454	Cancer Trained * Pre up vs Cancer Untrained * Pre	0.00258022	Cancer Trained * Pre up vs Cancer Untrained * Pre	0.011847	0.280418	7.36974	2.71473	0.280418	Cancer Trained * Pre up vs Healthy Aged-matched Trained * Pre	0.00458385	Cancer Trained * Pre up vs Healthy Aged-matched Trained * Pre	0.226328	-0.133829	1.5387	-1.24044	-0.133829	Cancer Trained * Post down vs Cancer Untrained * Post	-0.00206988	Cancer Trained * Post down vs Cancer Untrained * Post	0.599278	-0.0549749	0.283249	-0.532212	-0.0549749	Cancer Trained * Post down vs Healthy Aged-matched Trained * Post	-0.000929334	Cancer Trained * Post down vs Healthy Aged-matched Trained * Post	2.48697	0.361849	0.727492	1
343235	cg02381767	CDH18	0.0584522	5		ENST00000511423.1;ENST00000502796.1;ENST00000511273.1;ENST00000382275.1;ENST00000507958	3'UTR;5'UTR;5'UTR;5'UTR;5'UTR;3'UTR;3'UTR	CDH18;CDH18;CDH18;CDH18;CDH18;CDH18;CDH18						NM_001167667;NM_004934	5'UTR;5'UTR	CDH18;CDH18	0.00837352	0.281363	8.19592	2.86285	0.281363	Cancer Trained * Post up vs Cancer Trained * Pre	0.0157079	Cancer Trained * Post up vs Cancer Trained * Pre	0.209915	-0.115458	1.65613	-1.28691	-0.115458	Healthy Aged-matched Trained * Post down vs Healthy Aged-matched Trained * Pre	-0.00687937	Healthy Aged-matched Trained * Post down vs Healthy Aged-matched Trained * Pre	0.168679	0.147764	2.00932	1.41751	0.147764	Cancer Untrained * Post up vs Cancer Untrained * Pre	0.00804641	Cancer Untrained * Post up vs Cancer Untrained * Pre	0.313749	-0.107171	1.05698	-1.0281	-0.107171	Cancer Trained * Pre down vs Cancer Untrained * Pre	-0.00614679	Cancer Trained * Pre down vs Cancer Untrained * Pre	0.0412976	-0.202442	4.62863	-2.15142	-0.202442	Cancer Trained * Pre down vs Healthy Aged-matched Trained * Pre	-0.0113927	Cancer Trained * Pre down vs Healthy Aged-matched Trained * Pre	0.790213	0.0264277	0.0723072	0.2689	0.0264277	Cancer Trained * Post up vs Cancer Untrained * Post	0.00151473	Cancer Trained * Post up vs Cancer Untrained * Post	0.0493643	0.19438	4.26731	2.06575	0.19438	Cancer Trained * Post up vs Healthy Aged-matched Trained * Post	0.0111946	Cancer Trained * Post up vs Healthy Aged-matched Trained * Post	2.48681	0.300255	0.603694	1
152804	cg22203081	SAPS3	0.0584588	11		ENST00000413788.2;ENST00000530427.1;ENST00000528635.1;ENST00000533127.1;ENST00000529344	TSS1500;TSS1500;TSS1500;TSS1500;TSS1500;TSS1500;TSS1500;TSS1500;TSS1500;TSS1500	PPP6R3;PPP6R3;PPP6R3;PPP6R3;PPP6R3;PPP6R3;PPP6R3;PPP6R3;PPP6R3;PPP6R3		Promoter_Associated	11:68227416-68229345	N_Shore	chr11:68227860-68228608	NM_001164163;NM_001164162;NM_001164164;NM_001164160;NM_001164161;NM_018312	TSS1500;TSS1500;TSS1500;TSS1500;TSS1500;TSS1500	SAPS3;SAPS3;SAPS3;SAPS3;SAPS3;SAPS3	0.00400807	-0.571818	10.0431	-3.16908	-0.571818	Cancer Trained * Post down vs Cancer Trained * Pre	-0.0188312	Cancer Trained * Post down vs Cancer Trained * Pre	0.910749	-0.0186514	0.012822	-0.113234	-0.0186514	Healthy Aged-matched Trained * Post down vs Healthy Aged-matched Trained * Pre	-0.000527871	Healthy Aged-matched Trained * Post down vs Healthy Aged-matched Trained * Pre	0.159437	-0.27754	2.10305	-1.45019	-0.27754	Cancer Untrained * Post down vs Cancer Untrained * Pre	-0.00926149	Cancer Untrained * Post down vs Cancer Untrained * Pre	0.652979	0.0870941	0.207098	0.45508	0.0870941	Cancer Trained * Pre up vs Cancer Untrained * Pre	0.00294181	Cancer Trained * Pre up vs Cancer Untrained * Pre	0.0975448	0.297368	2.96298	1.72133	0.297368	Cancer Trained * Pre up vs Healthy Aged-matched Trained * Pre	0.0103213	Cancer Trained * Pre up vs Healthy Aged-matched Trained * Pre	0.26174	-0.207184	1.31845	-1.14824	-0.207184	Cancer Trained * Post down vs Cancer Untrained * Post	-0.00662789	Cancer Trained * Post down vs Cancer Untrained * Post	0.151181	-0.255798	2.19247	-1.4807	-0.255798	Cancer Trained * Post down vs Healthy Aged-matched Trained * Post	-0.007982	Cancer Trained * Post down vs Healthy Aged-matched Trained * Post	2.48673	1.01202	2.03484	1
130065	cg07622457	APCDD1L	0.0584808	20										NM_001304787;NM_153360;NR_130908	Body;Body;Body	APCDD1L;APCDD1L;APCDD1L	0.00262425	0.282314	11.1629	3.34109	0.282314	Cancer Trained * Post up vs Cancer Trained * Pre	0.0118009	Cancer Trained * Post up vs Cancer Trained * Pre	0.482764	0.0549576	0.507631	0.712482	0.0549576	Healthy Aged-matched Trained * Post up vs Healthy Aged-matched Trained * Pre	0.00219438	Healthy Aged-matched Trained * Post up vs Healthy Aged-matched Trained * Pre	0.902617	-0.0110778	0.015278	-0.123604	-0.0110778	Cancer Untrained * Post down vs Cancer Untrained * Pre	-0.000679138	Cancer Untrained * Post down vs Cancer Untrained * Pre	0.0423472	-0.191746	4.57733	-2.13947	-0.191746	Cancer Trained * Pre down vs Cancer Untrained * Pre	-0.0082682	Cancer Trained * Pre down vs Cancer Untrained * Pre	0.180388	-0.111487	1.89912	-1.37808	-0.111487	Cancer Trained * Pre down vs Healthy Aged-matched Trained * Pre	-0.00497901	Cancer Trained * Pre down vs Healthy Aged-matched Trained * Pre	0.240269	0.101645	1.44706	1.20294	0.101645	Cancer Trained * Post up vs Cancer Untrained * Post	0.00421181	Cancer Trained * Post up vs Cancer Untrained * Post	0.164461	0.115869	2.05131	1.43224	0.115869	Cancer Trained * Post up vs Healthy Aged-matched Trained * Post	0.00462748	Cancer Trained * Post up vs Healthy Aged-matched Trained * Post	2.48645	0.221911	0.44624	1
438466	cg08427631	LINC00476	0.0584873	9		ENST00000412446.1;ENST00000433656.1	3'UTR;3'UTR	LINC00476;LINC00476						NR_023390	Body	LINC00476	0.00469573	0.721252	9.63534	3.10408	0.721252	Cancer Trained * Post up vs Cancer Trained * Pre	0.0390019	Cancer Trained * Post up vs Cancer Trained * Pre	0.966703	-0.00894336	0.00177777	-0.0421636	-0.00894336	Healthy Aged-matched Trained * Post down vs Healthy Aged-matched Trained * Pre	-0.00200415	Healthy Aged-matched Trained * Post down vs Healthy Aged-matched Trained * Pre	0.810128	0.0598424	0.05896	0.242817	0.0598424	Cancer Untrained * Post up vs Cancer Untrained * Pre	0.00528458	Cancer Untrained * Post up vs Cancer Untrained * Pre	0.511753	-0.164041	0.443043	-0.665615	-0.164041	Cancer Trained * Pre down vs Cancer Untrained * Pre	-0.009995	Cancer Trained * Pre down vs Cancer Untrained * Pre	0.0450163	-0.469448	4.45304	-2.11022	-0.469448	Cancer Trained * Pre down vs Healthy Aged-matched Trained * Pre	-0.0286454	Cancer Trained * Pre down vs Healthy Aged-matched Trained * Pre	0.0422515	0.497369	4.58194	2.14055	0.497369	Cancer Trained * Post up vs Cancer Untrained * Post	0.0237223	Cancer Trained * Post up vs Cancer Untrained * Post	0.25221	0.260747	1.37379	1.17209	0.260747	Cancer Trained * Post up vs Healthy Aged-matched Trained * Post	0.0123607	Cancer Trained * Post up vs Healthy Aged-matched Trained * Post	2.48637	1.67797	3.37433	1
577163	cg09902803	ESYT2	0.0584873	7		ENST00000483958.1;ENST00000497111.1;ENST00000429474.1	3'UTR;3'UTR;5'UTR	ESYT2;ESYT2;ESYT2				S_Shelf	chr7:158596444-158597251	NM_020728	Body	ESYT2	0.00475253	0.212471	9.60462	3.09913	0.212471	Cancer Trained * Post up vs Cancer Trained * Pre	0.00933526	Cancer Trained * Post up vs Cancer Trained * Pre	0.524659	0.0403813	0.416315	0.645225	0.0403813	Healthy Aged-matched Trained * Post up vs Healthy Aged-matched Trained * Pre	0.00173066	Healthy Aged-matched Trained * Post up vs Healthy Aged-matched Trained * Pre	0.788973	0.0196722	0.0731871	0.270531	0.0196722	Cancer Untrained * Post up vs Cancer Untrained * Pre	0.000764674	Cancer Untrained * Post up vs Cancer Untrained * Pre	0.0440203	-0.154229	4.49843	-2.12095	-0.154229	Cancer Trained * Pre down vs Cancer Untrained * Pre	-0.00685359	Cancer Trained * Pre down vs Cancer Untrained * Pre	0.0284289	-0.152671	5.40979	-2.32589	-0.152671	Cancer Trained * Pre down vs Healthy Aged-matched Trained * Pre	-0.00681848	Cancer Trained * Pre down vs Healthy Aged-matched Trained * Pre	0.578729	0.0385697	0.3165	0.562583	0.0385697	Cancer Trained * Post up vs Cancer Untrained * Post	0.001717	Cancer Trained * Post up vs Cancer Untrained * Post	0.769791	0.0194192	0.087525	0.295846	0.0194192	Cancer Trained * Post up vs Healthy Aged-matched Trained * Post	0.000786116	Cancer Trained * Post up vs Healthy Aged-matched Trained * Post	2.48637	0.146081	0.293765	1
734067	cg20950529		0.0584883	14													0.00685009	0.232511	8.6868	2.94734	0.232511	Cancer Trained * Post up vs Cancer Trained * Pre	0.0110158	Cancer Trained * Post up vs Cancer Trained * Pre	0.219257	0.0907485	1.58794	1.26013	0.0907485	Healthy Aged-matched Trained * Post up vs Healthy Aged-matched Trained * Pre	0.00425255	Healthy Aged-matched Trained * Post up vs Healthy Aged-matched Trained * Pre	0.279497	0.0924959	1.22198	1.10543	0.0924959	Cancer Untrained * Post up vs Cancer Untrained * Pre	0.00440889	Cancer Untrained * Post up vs Cancer Untrained * Pre	0.903085	-0.0102925	0.0151307	-0.123007	-0.0102925	Cancer Trained * Pre down vs Cancer Untrained * Pre	-0.00050748	Cancer Trained * Pre down vs Cancer Untrained * Pre	0.491334	-0.052755	0.487851	-0.698464	-0.052755	Cancer Trained * Pre down vs Healthy Aged-matched Trained * Pre	-0.00274569	Cancer Trained * Pre down vs Healthy Aged-matched Trained * Pre	0.112616	0.129723	2.70399	1.64438	0.129723	Cancer Trained * Post up vs Cancer Untrained * Post	0.0060994	Cancer Trained * Post up vs Cancer Untrained * Post	0.249716	0.0890077	1.38872	1.17844	0.0890077	Cancer Trained * Post up vs Healthy Aged-matched Trained * Post	0.00401753	Cancer Trained * Post up vs Healthy Aged-matched Trained * Post	2.48636	0.19342	0.388962	1
579306	cg13509849	KCNK13	0.0584932	14		ENST00000282146.4	TSS200	KCNK13				Island	chr14:90526696-90528951	NM_022054	TSS200	KCNK13	0.00820728	-0.354401	8.24452	-2.87133	-0.354401	Cancer Trained * Post down vs Cancer Trained * Pre	-0.0225671	Cancer Trained * Post down vs Cancer Trained * Pre	0.218396	-0.142258	1.59407	-1.26257	-0.142258	Healthy Aged-matched Trained * Post down vs Healthy Aged-matched Trained * Pre	-0.00820531	Healthy Aged-matched Trained * Post down vs Healthy Aged-matched Trained * Pre	0.197565	-0.173298	1.7523	-1.32375	-0.173298	Cancer Untrained * Post down vs Cancer Untrained * Pre	-0.00949301	Cancer Untrained * Post down vs Cancer Untrained * Pre	0.25499	0.152524	1.35738	1.16506	0.152524	Cancer Trained * Pre up vs Cancer Untrained * Pre	0.0102773	Cancer Trained * Pre up vs Cancer Untrained * Pre	0.157033	0.172407	2.1285	1.45894	0.172407	Cancer Trained * Pre up vs Healthy Aged-matched Trained * Pre	0.0112036	Cancer Trained * Pre up vs Healthy Aged-matched Trained * Pre	0.818776	-0.0285791	0.0536132	-0.231545	-0.0285791	Cancer Trained * Post down vs Cancer Untrained * Post	-0.00279682	Cancer Trained * Post down vs Cancer Untrained * Post	0.739484	-0.0397364	0.113068	-0.336256	-0.0397364	Cancer Trained * Post down vs Healthy Aged-matched Trained * Post	-0.00315815	Cancer Trained * Post down vs Healthy Aged-matched Trained * Post	2.48629	0.473465	0.95215	1
4779	cg17026456	PXN	0.0584957	12		ENST00000323871.5;ENST00000331257.5;ENST00000541856.1;ENST00000440827.3;ENST00000547746	3'UTR;5'UTR;5'UTR;3'UTR;3'UTR;3'UTR	PXN;PXN;PXN;PXN;PXN;PXN		Promoter_Associated	12:120702413-120704727	Island	chr12:120702976-120703541	NM_001080855;NM_002859	Body;Body	PXN;PXN	0.00650369	-0.270452	8.81518	-2.96904	-0.270452	Cancer Trained * Post down vs Cancer Trained * Pre	-0.00641984	Cancer Trained * Post down vs Cancer Trained * Pre	0.974618	-0.00267235	0.00103281	-0.0321374	-0.00267235	Healthy Aged-matched Trained * Post down vs Healthy Aged-matched Trained * Pre	-2.26373e-05	Healthy Aged-matched Trained * Post down vs Healthy Aged-matched Trained * Pre	0.315704	-0.0989221	1.0483	-1.02387	-0.0989221	Cancer Untrained * Post down vs Cancer Untrained * Pre	-0.00239778	Cancer Untrained * Post down vs Cancer Untrained * Pre	0.804422	-0.0241804	0.0626362	-0.250272	-0.0241804	Cancer Trained * Pre down vs Cancer Untrained * Pre	-0.000541693	Cancer Trained * Pre down vs Cancer Untrained * Pre	0.430962	0.069814	0.640805	0.800503	0.069814	Cancer Trained * Pre up vs Healthy Aged-matched Trained * Pre	0.00184719	Cancer Trained * Pre up vs Healthy Aged-matched Trained * Pre	0.0415506	-0.19571	4.61612	-2.14852	-0.19571	Cancer Trained * Post down vs Cancer Untrained * Post	-0.00456376	Cancer Trained * Post down vs Cancer Untrained * Post	0.0320929	-0.197965	5.15251	-2.26991	-0.197965	Cancer Trained * Post down vs Healthy Aged-matched Trained * Post	-0.00455001	Cancer Trained * Post down vs Healthy Aged-matched Trained * Post	2.48626	0.257873	0.518595	1
147857	cg14563201	KLRD1	0.0585138	12		ENST00000539792.1;ENST00000539374.1;ENST00000543420.1;ENST00000344825.6;ENST00000543420	TSS200;3'UTR;ExonBnd;3'UTR;3'UTR;5'UTR	KLRD1;KLRD1;KLRD1;KLRD1;KLRD1;KLRD1						NM_001114396;NM_002262;NM_007334	Body;Body;Body	KLRD1;KLRD1;KLRD1	0.00989865	0.243018	7.79406	2.79178	0.243018	Cancer Trained * Post up vs Cancer Trained * Pre	0.019565	Cancer Trained * Post up vs Cancer Trained * Pre	0.667015	0.0345975	0.189565	0.43539	0.0345975	Healthy Aged-matched Trained * Post up vs Healthy Aged-matched Trained * Pre	0.00271765	Healthy Aged-matched Trained * Post up vs Healthy Aged-matched Trained * Pre	0.0667764	0.176964	3.67369	1.91669	0.176964	Cancer Untrained * Post up vs Cancer Untrained * Pre	0.0143332	Cancer Untrained * Post up vs Cancer Untrained * Pre	0.738231	0.0312011	0.114202	0.337938	0.0312011	Cancer Trained * Pre up vs Cancer Untrained * Pre	0.00253366	Cancer Trained * Pre up vs Cancer Untrained * Pre	0.413997	-0.0692334	0.690092	-0.830718	-0.0692334	Cancer Trained * Pre down vs Healthy Aged-matched Trained * Pre	-0.00592066	Cancer Trained * Pre down vs Healthy Aged-matched Trained * Pre	0.274503	0.0972554	1.24829	1.11727	0.0972554	Cancer Trained * Post up vs Cancer Untrained * Post	0.0077654	Cancer Trained * Post up vs Cancer Untrained * Post	0.107379	0.139187	2.78916	1.67008	0.139187	Cancer Trained * Post up vs Healthy Aged-matched Trained * Post	0.0109266	Cancer Trained * Post up vs Healthy Aged-matched Trained * Post	2.48603	0.235467	0.47358	1
621815	cg27633819		0.0585156	16													0.00425513	0.442519	9.88835	3.14457	0.442519	Cancer Trained * Post up vs Cancer Trained * Pre	0.0151291	Cancer Trained * Post up vs Cancer Trained * Pre	0.324378	0.129146	1.01065	1.00531	0.129146	Healthy Aged-matched Trained * Post up vs Healthy Aged-matched Trained * Pre	0.00363294	Healthy Aged-matched Trained * Post up vs Healthy Aged-matched Trained * Pre	0.825454	-0.0332645	0.0496672	-0.222861	-0.0332645	Cancer Untrained * Post down vs Cancer Untrained * Pre	-0.00160981	Cancer Untrained * Post down vs Cancer Untrained * Pre	0.0402617	-0.322925	4.6807	-2.16349	-0.322925	Cancer Trained * Pre down vs Cancer Untrained * Pre	-0.0117652	Cancer Trained * Pre down vs Cancer Untrained * Pre	0.0557251	-0.270354	4.02638	-2.00658	-0.270354	Cancer Trained * Pre down vs Healthy Aged-matched Trained * Pre	-0.00980995	Cancer Trained * Pre down vs Healthy Aged-matched Trained * Pre	0.287743	0.152858	1.17988	1.08622	0.152858	Cancer Trained * Post up vs Cancer Untrained * Post	0.00497373	Cancer Trained * Post up vs Cancer Untrained * Post	0.75216	0.043019	0.101946	0.319289	0.043019	Cancer Trained * Post up vs Healthy Aged-matched Trained * Post	0.0016862	Cancer Trained * Post up vs Healthy Aged-matched Trained * Post	2.48601	0.615392	1.23771	1
529863	cg24580784	BEND3	0.0585196	6		ENST00000369042.1;ENST00000429433.2	3'UTR;3'UTR	BEND3;BEND3				N_Shelf	chr6:107389962-107391251	NM_001080450	3'UTR	BEND3	0.00528054	0.313591	9.33692	3.05564	0.313591	Cancer Trained * Post up vs Cancer Trained * Pre	0.0178638	Cancer Trained * Post up vs Cancer Trained * Pre	0.790661	0.0251369	0.0719914	0.268312	0.0251369	Healthy Aged-matched Trained * Post up vs Healthy Aged-matched Trained * Pre	0.00219296	Healthy Aged-matched Trained * Post up vs Healthy Aged-matched Trained * Pre	0.704489	-0.0417601	0.147179	-0.38364	-0.0417601	Cancer Untrained * Post down vs Cancer Untrained * Pre	-0.00265738	Cancer Untrained * Post down vs Cancer Untrained * Pre	0.307925	-0.113295	1.08329	-1.04081	-0.113295	Cancer Trained * Pre down vs Cancer Untrained * Pre	-0.00683024	Cancer Trained * Pre down vs Cancer Untrained * Pre	0.789784	-0.026477	0.0726111	-0.269464	-0.026477	Cancer Trained * Pre down vs Healthy Aged-matched Trained * Pre	-0.000798774	Cancer Trained * Pre down vs Healthy Aged-matched Trained * Pre	0.0264691	0.242056	5.56301	2.3586	0.242056	Cancer Trained * Post up vs Cancer Untrained * Post	0.0136909	Cancer Trained * Post up vs Cancer Untrained * Post	0.0132527	0.261977	7.10873	2.66622	0.261977	Cancer Trained * Post up vs Healthy Aged-matched Trained * Post	0.0148721	Cancer Trained * Post up vs Healthy Aged-matched Trained * Post	2.48596	0.327286	0.658269	1
296267	cg13255096	MAP3K5	0.0585284	6		ENST00000359015.4	1stExon	MAP3K5				Island	chr6:137112676-137114366	NM_005923	1stExon	MAP3K5	0.00729948	-0.451638	8.53047	-2.9207	-0.451638	Cancer Trained * Post down vs Cancer Trained * Pre	-0.0174918	Cancer Trained * Post down vs Cancer Trained * Pre	0.192664	-0.188994	1.79255	-1.33886	-0.188994	Healthy Aged-matched Trained * Post down vs Healthy Aged-matched Trained * Pre	-0.00624317	Healthy Aged-matched Trained * Post down vs Healthy Aged-matched Trained * Pre	0.306267	0.171306	1.0909	1.04446	0.171306	Cancer Untrained * Post up vs Cancer Untrained * Pre	0.00561209	Cancer Untrained * Post up vs Cancer Untrained * Pre	0.0345729	0.366609	4.99627	2.23523	0.366609	Cancer Trained * Pre up vs Cancer Untrained * Pre	0.0144603	Cancer Trained * Pre up vs Cancer Untrained * Pre	0.123384	0.23607	2.54251	1.59453	0.23607	Cancer Trained * Pre up vs Healthy Aged-matched Trained * Pre	0.0101116	Cancer Trained * Pre up vs Healthy Aged-matched Trained * Pre	0.109878	-0.256334	2.74793	-1.65769	-0.256334	Cancer Trained * Post down vs Cancer Untrained * Post	-0.00864365	Cancer Trained * Post down vs Cancer Untrained * Post	0.859001	-0.0265734	0.0322163	-0.179489	-0.0265734	Cancer Trained * Post down vs Healthy Aged-matched Trained * Post	-0.00113702	Cancer Trained * Post down vs Healthy Aged-matched Trained * Post	2.48585	0.743005	1.49447	1
28465	cg17677062	ASTN2	0.0585476	9		ENST00000288520.5;ENST00000358637.4;ENST00000341734.4;ENST00000450136.1;ENST00000373983	TSS1500;TSS1500;TSS1500;5'UTR;5'UTR;5'UTR;5'UTR	ASTN2;ASTN2;ASTN2;TRIM32;TRIM32;TRIM32;ASTN2		Unclassified	9:119449232-119449870	Island	chr9:119449473-119449767	NM_198188;NM_198187;NM_001184735;NM_001184734;NM_198186;NM_012210;NM_001099679;NM_01401	TSS200;TSS200;TSS200;TSS200;TSS1500;5'UTR;5'UTR;Body	ASTN2;ASTN2;ASTN2;ASTN2;ASTN2;TRIM32;TRIM32;ASTN2	0.0091693	-0.263469	7.97707	-2.82437	-0.263469	Cancer Trained * Post down vs Cancer Trained * Pre	-0.00513218	Cancer Trained * Post down vs Cancer Trained * Pre	0.954687	0.0048875	0.00329412	0.0573944	0.0048875	Healthy Aged-matched Trained * Post up vs Healthy Aged-matched Trained * Pre	-5.52746e-05	Healthy Aged-matched Trained * Post down vs Healthy Aged-matched Trained * Pre	0.0944715	-0.171987	3.0215	-1.73825	-0.171987	Cancer Untrained * Post down vs Cancer Untrained * Pre	-0.00338256	Cancer Untrained * Post down vs Cancer Untrained * Pre	0.96368	0.00455084	0.00211551	0.0459946	0.00455084	Cancer Trained * Pre up vs Cancer Untrained * Pre	9.28457e-05	Cancer Trained * Pre up vs Cancer Untrained * Pre	0.0560289	0.178975	4.01566	2.00391	0.178975	Cancer Trained * Pre up vs Healthy Aged-matched Trained * Pre	0.00349943	Cancer Trained * Pre up vs Healthy Aged-matched Trained * Pre	0.360302	-0.0869314	0.868435	-0.931899	-0.0869314	Cancer Trained * Post down vs Cancer Untrained * Post	-0.00165678	Cancer Trained * Post down vs Cancer Untrained * Post	0.326526	-0.0893818	1.00154	-1.00077	-0.0893818	Cancer Trained * Post down vs Healthy Aged-matched Trained * Post	-0.00157748	Cancer Trained * Post down vs Healthy Aged-matched Trained * Post	2.4856	0.27037	0.543871	1
392697	cg25163933	RBM33	0.0585571	7										NM_053043	Body	RBM33	0.00558139	0.325794	9.19717	3.03268	0.325794	Cancer Trained * Post up vs Cancer Trained * Pre	0.0211238	Cancer Trained * Post up vs Cancer Trained * Pre	0.87492	-0.015596	0.0252917	-0.159034	-0.015596	Healthy Aged-matched Trained * Post down vs Healthy Aged-matched Trained * Pre	-0.000874847	Healthy Aged-matched Trained * Post down vs Healthy Aged-matched Trained * Pre	0.551479	0.0687886	0.364459	0.603704	0.0687886	Cancer Untrained * Post up vs Cancer Untrained * Pre	0.00451718	Cancer Untrained * Post up vs Cancer Untrained * Pre	0.401362	-0.0972773	0.728852	-0.853728	-0.0972773	Cancer Trained * Pre down vs Cancer Untrained * Pre	-0.00656731	Cancer Trained * Pre down vs Cancer Untrained * Pre	0.0177903	-0.260957	6.43718	-2.53716	-0.260957	Cancer Trained * Pre down vs Healthy Aged-matched Trained * Pre	-0.0170005	Cancer Trained * Pre down vs Healthy Aged-matched Trained * Pre	0.149561	0.159728	2.2107	1.48684	0.159728	Cancer Trained * Post up vs Cancer Untrained * Post	0.0100393	Cancer Trained * Post up vs Cancer Untrained * Post	0.441554	0.0804326	0.611535	0.782007	0.0804326	Cancer Trained * Post up vs Healthy Aged-matched Trained * Post	0.0049981	Cancer Trained * Post up vs Healthy Aged-matched Trained * Post	2.48548	0.358553	0.721293	1
330764	cg04174726		0.0585587	5		ENST00000513925.1;ENST00000507435.1	5'UTR;3'UTR	CTD-2318H23.1;RP11-445O3.2									0.00332241	0.25659	10.5339	3.24559	0.25659	Cancer Trained * Post up vs Cancer Trained * Pre	0.0183064	Cancer Trained * Post up vs Cancer Trained * Pre	0.306785	0.075296	1.08851	1.04332	0.075296	Healthy Aged-matched Trained * Post up vs Healthy Aged-matched Trained * Pre	0.00544858	Healthy Aged-matched Trained * Post up vs Healthy Aged-matched Trained * Pre	0.750592	-0.0269491	0.103287	-0.321383	-0.0269491	Cancer Untrained * Post down vs Cancer Untrained * Pre	-0.00157501	Cancer Untrained * Post down vs Cancer Untrained * Pre	0.0769875	-0.154671	3.40229	-1.84453	-0.154671	Cancer Trained * Pre down vs Cancer Untrained * Pre	-0.0111349	Cancer Trained * Pre down vs Cancer Untrained * Pre	0.446543	-0.0585396	0.598132	-0.77339	-0.0585396	Cancer Trained * Pre down vs Healthy Aged-matched Trained * Pre	-0.00439826	Cancer Trained * Pre down vs Healthy Aged-matched Trained * Pre	0.115628	0.128868	2.65706	1.63005	0.128868	Cancer Trained * Post up vs Cancer Untrained * Post	0.00874649	Cancer Trained * Post up vs Cancer Untrained * Post	0.117402	0.122754	2.63008	1.62175	0.122754	Cancer Trained * Post up vs Healthy Aged-matched Trained * Post	0.00845958	Cancer Trained * Post up vs Healthy Aged-matched Trained * Post	2.48546	0.194182	0.390635	1
33087	cg07928105	HIP1	0.0585608	7		ENST00000485723.1;ENST00000434438.2;ENST00000336926.6;ENST00000479835.1	TSS200;TSS200;TSS200;TSS200	HIP1;HIP1;HIP1;HIP1		Promoter_Associated	7:75368265-75368982	Island	chr7:75368062-75369078	NM_005338	TSS200	HIP1	0.00332401	-0.30932	10.5326	-3.24539	-0.30932	Cancer Trained * Post down vs Cancer Trained * Pre	-0.00796626	Cancer Trained * Post down vs Cancer Trained * Pre	0.775441	0.02509	0.0831576	0.288371	0.02509	Healthy Aged-matched Trained * Post up vs Healthy Aged-matched Trained * Pre	0.000765378	Healthy Aged-matched Trained * Post up vs Healthy Aged-matched Trained * Pre	0.240172	0.121633	1.44768	1.20319	0.121633	Cancer Untrained * Post up vs Cancer Untrained * Pre	0.00327617	Cancer Untrained * Post up vs Cancer Untrained * Pre	0.0518752	0.206392	4.16824	2.04163	0.206392	Cancer Trained * Pre up vs Cancer Untrained * Pre	0.00553481	Cancer Trained * Pre up vs Cancer Untrained * Pre	0.046957	0.190711	4.36776	2.08992	0.190711	Cancer Trained * Pre up vs Healthy Aged-matched Trained * Pre	0.00516182	Cancer Trained * Pre up vs Healthy Aged-matched Trained * Pre	0.0266145	-0.224561	5.55122	-2.3561	-0.224561	Cancer Trained * Post down vs Cancer Untrained * Post	-0.00570761	Cancer Trained * Post down vs Cancer Untrained * Post	0.127889	-0.143699	2.47979	-1.57474	-0.143699	Cancer Trained * Post down vs Healthy Aged-matched Trained * Post	-0.00356981	Cancer Trained * Post down vs Healthy Aged-matched Trained * Post	2.48544	0.282223	0.567754	1
349601	cg18791365	ZNF433	0.0585783	19		ENST00000455504.2;ENST00000547560.1;ENST00000552904.1;ENST00000419886.2;ENST00000548669	TSS200;TSS200;TSS200;TSS200;TSS200;TSS200;TSS200;TSS200;TSS200;5'UTR	ZNF433;ZNF433;ZNF433;ZNF433;ZNF433;ZNF433;ZNF433;ZNF433;ZNF433;CTD-2006C1.2		Unclassified	19:12145758-12147065	Island	chr19:12146030-12146649	NM_001080411	TSS200	ZNF433	0.00573965	-0.373857	9.12692	-3.02108	-0.373857	Cancer Trained * Post down vs Cancer Trained * Pre	-0.0104002	Cancer Trained * Post down vs Cancer Trained * Pre	0.807564	0.0278087	0.0605974	0.246165	0.0278087	Healthy Aged-matched Trained * Post up vs Healthy Aged-matched Trained * Pre	0.00118696	Healthy Aged-matched Trained * Post up vs Healthy Aged-matched Trained * Pre	0.587014	0.0722272	0.302804	0.550276	0.0722272	Cancer Untrained * Post up vs Cancer Untrained * Pre	0.00225252	Cancer Untrained * Post up vs Cancer Untrained * Pre	0.48469	0.0931025	0.503132	0.709318	0.0931025	Cancer Trained * Pre up vs Cancer Untrained * Pre	0.00272442	Cancer Trained * Pre up vs Cancer Untrained * Pre	0.106462	0.198419	2.80458	1.67469	0.198419	Cancer Trained * Pre up vs Healthy Aged-matched Trained * Pre	0.00569543	Cancer Trained * Pre up vs Healthy Aged-matched Trained * Pre	0.00858315	-0.352982	8.13613	-2.85239	-0.352982	Cancer Trained * Post down vs Cancer Untrained * Post	-0.00992827	Cancer Trained * Post down vs Cancer Untrained * Post	0.098636	-0.203247	2.94272	-1.71543	-0.203247	Cancer Trained * Post down vs Healthy Aged-matched Trained * Post	-0.00589171	Cancer Trained * Post down vs Healthy Aged-matched Trained * Post	2.48522	0.475731	0.957123	1
734286	cg26535349		0.0585852	7													0.00492783	0.334181	9.51229	3.0842	0.334181	Cancer Trained * Post up vs Cancer Trained * Pre	0.0219334	Cancer Trained * Post up vs Cancer Trained * Pre	0.137937	-0.151591	2.34881	-1.53258	-0.151591	Healthy Aged-matched Trained * Post down vs Healthy Aged-matched Trained * Pre	-0.0103497	Healthy Aged-matched Trained * Post down vs Healthy Aged-matched Trained * Pre	0.594768	-0.0619256	0.290342	-0.538834	-0.0619256	Cancer Untrained * Post down vs Cancer Untrained * Pre	-0.00423298	Cancer Untrained * Post down vs Cancer Untrained * Pre	0.152557	-0.169574	2.17716	-1.47552	-0.169574	Cancer Trained * Pre down vs Cancer Untrained * Pre	-0.0116838	Cancer Trained * Pre down vs Cancer Untrained * Pre	0.0571915	-0.206836	3.97523	-1.9938	-0.206836	Cancer Trained * Pre down vs Healthy Aged-matched Trained * Pre	-0.0143305	Cancer Trained * Pre down vs Healthy Aged-matched Trained * Pre	0.0468815	0.226532	4.371	2.09069	0.226532	Cancer Trained * Post up vs Cancer Untrained * Post	0.0144825	Cancer Trained * Post up vs Cancer Untrained * Post	0.0125798	0.278935	7.22967	2.6888	0.278935	Cancer Trained * Post up vs Healthy Aged-matched Trained * Post	0.0179526	Cancer Trained * Post up vs Healthy Aged-matched Trained * Post	2.48513	0.3647	0.733766	1
52403	cg07217151	ALG14	0.0585927	1		ENST00000370205.4;ENST00000495856.1	1stExon;TSS200	ALG14;ALG14		Promoter_Associated	1:95537656-95539274	Island	chr1:95538251-95538551	NM_144988	1stExon	ALG14	0.00798459	-0.263775	8.31134	-2.88294	-0.263775	Cancer Trained * Post down vs Cancer Trained * Pre	-0.00481004	Cancer Trained * Post down vs Cancer Trained * Pre	0.725853	0.0296184	0.12575	0.354613	0.0296184	Healthy Aged-matched Trained * Post up vs Healthy Aged-matched Trained * Pre	0.000478456	Healthy Aged-matched Trained * Post up vs Healthy Aged-matched Trained * Pre	0.333618	-0.095679	0.972042	-0.985922	-0.095679	Cancer Untrained * Post down vs Cancer Untrained * Pre	-0.00163221	Cancer Untrained * Post down vs Cancer Untrained * Pre	0.384177	0.0859607	0.784606	0.88578	0.0859607	Cancer Trained * Pre up vs Cancer Untrained * Pre	0.0018216	Cancer Trained * Pre up vs Cancer Untrained * Pre	0.0104366	0.242579	7.66831	2.76917	0.242579	Cancer Trained * Pre up vs Healthy Aged-matched Trained * Pre	0.00452942	Cancer Trained * Pre up vs Healthy Aged-matched Trained * Pre	0.37791	-0.0821351	0.805864	-0.8977	-0.0821351	Cancer Trained * Post down vs Cancer Untrained * Post	-0.00135622	Cancer Trained * Post down vs Cancer Untrained * Post	0.567058	-0.0508142	0.336483	-0.580071	-0.0508142	Cancer Trained * Post down vs Healthy Aged-matched Trained * Post	-0.000759074	Cancer Trained * Post down vs Healthy Aged-matched Trained * Post	2.48503	0.260039	0.52321	1
278510	cg16164089	MCF2L2	0.0586102	3		ENST00000468976.1	3'UTR	MCF2L2						NM_015078	Body	MCF2L2	0.00423277	0.249179	9.90194	3.14673	0.249179	Cancer Trained * Post up vs Cancer Trained * Pre	0.00942175	Cancer Trained * Post up vs Cancer Trained * Pre	0.973393	-0.00243529	0.00113496	-0.0336892	-0.00243529	Healthy Aged-matched Trained * Post down vs Healthy Aged-matched Trained * Pre	-9.83775e-05	Healthy Aged-matched Trained * Post down vs Healthy Aged-matched Trained * Pre	0.917756	0.00876092	0.0108804	0.104309	0.00876092	Cancer Untrained * Post up vs Cancer Untrained * Pre	0.000431103	Cancer Untrained * Post up vs Cancer Untrained * Pre	0.428959	-0.0675304	0.646464	-0.80403	-0.0675304	Cancer Trained * Pre down vs Cancer Untrained * Pre	-0.00271698	Cancer Trained * Pre down vs Cancer Untrained * Pre	0.0437198	-0.161049	4.51235	-2.12423	-0.161049	Cancer Trained * Pre down vs Healthy Aged-matched Trained * Pre	-0.00617939	Cancer Trained * Pre down vs Healthy Aged-matched Trained * Pre	0.0386127	0.172887	4.76678	2.1833	0.172887	Cancer Trained * Post up vs Cancer Untrained * Post	0.00627367	Cancer Trained * Post up vs Cancer Untrained * Post	0.243474	0.090565	1.42695	1.19455	0.090565	Cancer Trained * Post up vs Healthy Aged-matched Trained * Post	0.00334074	Cancer Trained * Post up vs Healthy Aged-matched Trained * Post	2.48481	0.194762	0.391905	1
436593	cg25663256		0.0586177	2													0.00999289	0.283114	7.77149	2.78774	0.283114	Cancer Trained * Post up vs Cancer Trained * Pre	0.01434	Cancer Trained * Post up vs Cancer Trained * Pre	0.559394	0.0548514	0.350056	0.591655	0.0548514	Healthy Aged-matched Trained * Post up vs Healthy Aged-matched Trained * Pre	0.00223224	Healthy Aged-matched Trained * Post up vs Healthy Aged-matched Trained * Pre	0.53808	0.0672491	0.389764	0.624311	0.0672491	Cancer Untrained * Post up vs Cancer Untrained * Pre	0.00391813	Cancer Untrained * Post up vs Cancer Untrained * Pre	0.885314	-0.0156962	0.0212332	-0.145716	-0.0156962	Cancer Trained * Pre down vs Cancer Untrained * Pre	-0.000649783	Cancer Trained * Pre down vs Cancer Untrained * Pre	0.101476	-0.16533	2.89116	-1.70034	-0.16533	Cancer Trained * Pre down vs Healthy Aged-matched Trained * Pre	-0.00859016	Cancer Trained * Pre down vs Healthy Aged-matched Trained * Pre	0.0598903	0.200169	3.88485	1.971	0.200169	Cancer Trained * Post up vs Cancer Untrained * Post	0.00977211	Cancer Trained * Post up vs Cancer Untrained * Post	0.523378	0.0629329	0.418915	0.647236	0.0629329	Cancer Trained * Post up vs Healthy Aged-matched Trained * Post	0.00351762	Cancer Trained * Post up vs Healthy Aged-matched Trained * Post	2.48472	0.320336	0.644612	1
116948	cg25629176	CACNB3	0.0586238	12		ENST00000548860.1;ENST00000536187.2;ENST00000548874.1;ENST00000551716.1;ENST00000550168	TSS1500;TSS1500;TSS1500;TSS1500;TSS1500;TSS1500;TSS200;5'UTR;1stExon;5'UTR;1stExon;5'UT	CACNB3;CACNB3;CACNB3;CACNB3;CACNB3;CACNB3;CACNB3;CACNB3;CACNB3;CACNB3;CACNB3;CACNB3		Promoter_Associated	12:49207543-49209193	Island	chr12:49208205-49209439	NM_001206916;NM_001206917;NM_001206917	TSS1500;5'UTR;1stExon	CACNB3;CACNB3;CACNB3	0.00386422	-0.478335	10.138	-3.18403	-0.478335	Cancer Trained * Post down vs Cancer Trained * Pre	-0.00564066	Cancer Trained * Post down vs Cancer Trained * Pre	0.7414	-0.0457616	0.111345	-0.333684	-0.0457616	Healthy Aged-matched Trained * Post down vs Healthy Aged-matched Trained * Pre	-0.000323295	Healthy Aged-matched Trained * Post down vs Healthy Aged-matched Trained * Pre	0.516601	-0.104835	0.432863	-0.657923	-0.104835	Cancer Untrained * Post down vs Cancer Untrained * Pre	-0.00109687	Cancer Untrained * Post down vs Cancer Untrained * Pre	0.123709	0.253846	2.5379	1.59308	0.253846	Cancer Trained * Pre up vs Cancer Untrained * Pre	0.00338871	Cancer Trained * Pre up vs Cancer Untrained * Pre	0.0222792	0.350484	5.93762	2.43672	0.350484	Cancer Trained * Pre up vs Healthy Aged-matched Trained * Pre	0.00436439	Cancer Trained * Pre up vs Healthy Aged-matched Trained * Pre	0.433254	-0.119654	0.634375	-0.796477	-0.119654	Cancer Trained * Post down vs Cancer Untrained * Post	-0.00115508	Cancer Trained * Post down vs Cancer Untrained * Post	0.573279	-0.0820901	0.32573	-0.570728	-0.0820901	Cancer Trained * Post down vs Healthy Aged-matched Trained * Post	-0.000952979	Cancer Trained * Post down vs Healthy Aged-matched Trained * Post	2.48464	0.700947	1.41056	1
379320	cg08799833		0.0586294	X		ENST00000455153.1	TSS1500	XXyac-YR29IB3.1									0.00829413	0.308085	8.219	2.86688	0.308085	Cancer Trained * Post up vs Cancer Trained * Pre	0.0166904	Cancer Trained * Post up vs Cancer Trained * Pre	0.566977	0.0569172	0.336625	0.580194	0.0569172	Healthy Aged-matched Trained * Post up vs Healthy Aged-matched Trained * Pre	0.00334231	Healthy Aged-matched Trained * Post up vs Healthy Aged-matched Trained * Pre	0.514922	0.0752945	0.436367	0.660581	0.0752945	Cancer Untrained * Post up vs Cancer Untrained * Pre	0.00481199	Cancer Untrained * Post up vs Cancer Untrained * Pre	0.90537	-0.0136884	0.0144223	-0.120093	-0.0136884	Cancer Trained * Pre down vs Cancer Untrained * Pre	-0.000715363	Cancer Trained * Pre down vs Cancer Untrained * Pre	0.123814	-0.163861	2.53641	-1.59261	-0.163861	Cancer Trained * Pre down vs Healthy Aged-matched Trained * Pre	-0.00927451	Cancer Trained * Pre down vs Healthy Aged-matched Trained * Pre	0.0521714	0.219102	4.15691	2.03885	0.219102	Cancer Trained * Post up vs Cancer Untrained * Post	0.011163	Cancer Trained * Post up vs Cancer Untrained * Post	0.404182	0.0873063	0.720042	0.848553	0.0873063	Cancer Trained * Post up vs Healthy Aged-matched Trained * Post	0.00407358	Cancer Trained * Post up vs Healthy Aged-matched Trained * Post	2.48457	0.35866	0.721775	1
400581	cg19552836		0.0586323	18													0.00527515	0.304314	9.33951	3.05606	0.304314	Cancer Trained * Post up vs Cancer Trained * Pre	0.0163097	Cancer Trained * Post up vs Cancer Trained * Pre	0.131409	0.141776	2.43256	1.55967	0.141776	Healthy Aged-matched Trained * Post up vs Healthy Aged-matched Trained * Pre	0.00762088	Healthy Aged-matched Trained * Post up vs Healthy Aged-matched Trained * Pre	0.670596	0.0454573	0.18524	0.430395	0.0454573	Cancer Untrained * Post up vs Cancer Untrained * Pre	0.00240181	Cancer Untrained * Post up vs Cancer Untrained * Pre	0.468622	-0.0777272	0.541594	-0.73593	-0.0777272	Cancer Trained * Pre down vs Cancer Untrained * Pre	-0.00469606	Cancer Trained * Pre down vs Cancer Untrained * Pre	0.526145	-0.0612924	0.413315	-0.642896	-0.0612924	Cancer Trained * Pre down vs Healthy Aged-matched Trained * Pre	-0.00325279	Cancer Trained * Pre down vs Healthy Aged-matched Trained * Pre	0.0809128	0.18113	3.30871	1.81899	0.18113	Cancer Trained * Post up vs Cancer Untrained * Post	0.00921186	Cancer Trained * Post up vs Cancer Untrained * Post	0.2984	0.101246	1.12778	1.06197	0.101246	Cancer Trained * Post up vs Healthy Aged-matched Trained * Post	0.00543605	Cancer Trained * Post up vs Healthy Aged-matched Trained * Post	2.48453	0.307946	0.619727	1
11118	cg18880005	AFF1	0.0586474	4		ENST00000511722.1;ENST00000544085.1;ENST00000307808.6;ENST00000541943.1;ENST00000504956	TSS1500;TSS1500;TSS200;5'UTR;5'UTR;5'UTR	AFF1;AFF1;AFF1;AFF1;AFF1;AFF1		Promoter_Associated	4:87927626-87928476	Island	chr4:87927928-87928667	NM_001166693;NM_005935	Body;TSS200	AFF1;AFF1	0.00678354	-0.400938	8.71091	-2.95143	-0.400938	Cancer Trained * Post down vs Cancer Trained * Pre	-0.00856046	Cancer Trained * Post down vs Cancer Trained * Pre	0.646432	-0.057581	0.2156	-0.464327	-0.057581	Healthy Aged-matched Trained * Post down vs Healthy Aged-matched Trained * Pre	-0.0015897	Healthy Aged-matched Trained * Post down vs Healthy Aged-matched Trained * Pre	0.251049	-0.169307	1.38072	-1.17504	-0.169307	Cancer Untrained * Post down vs Cancer Untrained * Pre	-0.00384691	Cancer Untrained * Post down vs Cancer Untrained * Pre	0.957635	-0.00773122	0.00287907	-0.053657	-0.00773122	Cancer Trained * Pre down vs Cancer Untrained * Pre	-5.94959e-05	Cancer Trained * Pre down vs Cancer Untrained * Pre	0.161997	0.187418	2.07644	1.44099	0.187418	Cancer Trained * Pre up vs Healthy Aged-matched Trained * Pre	0.00378574	Cancer Trained * Pre up vs Healthy Aged-matched Trained * Pre	0.0902918	-0.239362	3.1047	-1.76202	-0.239362	Cancer Trained * Post down vs Cancer Untrained * Post	-0.00477304	Cancer Trained * Post down vs Cancer Untrained * Post	0.241786	-0.155939	1.4375	-1.19896	-0.155939	Cancer Trained * Post down vs Healthy Aged-matched Trained * Post	-0.00318503	Cancer Trained * Post down vs Healthy Aged-matched Trained * Post	2.48434	0.573077	1.15338	1
33373	cg12002708	AHCY	0.0586579	20		ENST00000538132.1	TSS200	AHCY						NM_001161766	TSS200	AHCY	0.00672624	-0.308227	8.73187	-2.95497	-0.308227	Cancer Trained * Post down vs Cancer Trained * Pre	-0.00837853	Cancer Trained * Post down vs Cancer Trained * Pre	0.737391	-0.0322858	0.114966	-0.339067	-0.0322858	Healthy Aged-matched Trained * Post down vs Healthy Aged-matched Trained * Pre	-0.000909579	Healthy Aged-matched Trained * Post down vs Healthy Aged-matched Trained * Pre	0.708403	-0.041853	0.143109	-0.378297	-0.041853	Cancer Untrained * Post down vs Cancer Untrained * Pre	-0.00097913	Cancer Untrained * Post down vs Cancer Untrained * Pre	0.0261859	0.261487	5.58619	2.36351	0.261487	Cancer Trained * Pre up vs Cancer Untrained * Pre	0.00727322	Cancer Trained * Pre up vs Cancer Untrained * Pre	0.0234325	0.241075	5.82718	2.41396	0.241075	Cancer Trained * Pre up vs Healthy Aged-matched Trained * Pre	0.00640684	Cancer Trained * Pre up vs Healthy Aged-matched Trained * Pre	0.963008	-0.00488644	0.00219458	-0.0468463	-0.00488644	Cancer Trained * Post down vs Cancer Untrained * Post	-0.000126177	Cancer Trained * Post down vs Cancer Untrained * Post	0.729917	-0.0348663	0.12189	-0.349127	-0.0348663	Cancer Trained * Post down vs Healthy Aged-matched Trained * Post	-0.0010621	Cancer Trained * Post down vs Healthy Aged-matched Trained * Post	2.48421	0.337856	0.680007	1
59047	cg25828259		0.0586725	2								Island	chr2:47917888-47918414				0.00391799	0.369126	10.1021	3.17838	0.369126	Cancer Trained * Post up vs Cancer Trained * Pre	0.00669731	Cancer Trained * Post up vs Cancer Trained * Pre	0.412074	0.0884391	0.695874	0.834191	0.0884391	Healthy Aged-matched Trained * Post up vs Healthy Aged-matched Trained * Pre	0.00139076	Healthy Aged-matched Trained * Post up vs Healthy Aged-matched Trained * Pre	0.548235	0.0749768	0.370478	0.608669	0.0749768	Cancer Untrained * Post up vs Cancer Untrained * Pre	0.00134347	Cancer Untrained * Post up vs Cancer Untrained * Pre	0.328699	-0.122713	0.992411	-0.996198	-0.122713	Cancer Trained * Pre down vs Cancer Untrained * Pre	-0.00248387	Cancer Trained * Pre down vs Cancer Untrained * Pre	0.0774233	-0.204776	3.39163	-1.84164	-0.204776	Cancer Trained * Pre down vs Healthy Aged-matched Trained * Pre	-0.0039332	Cancer Trained * Pre down vs Healthy Aged-matched Trained * Pre	0.152387	0.171436	2.17904	1.47616	0.171436	Cancer Trained * Post up vs Cancer Untrained * Post	0.00286996	Cancer Trained * Post up vs Cancer Untrained * Post	0.501075	0.0759109	0.466077	0.682698	0.0759109	Cancer Trained * Post up vs Healthy Aged-matched Trained * Post	0.00137335	Cancer Trained * Post up vs Healthy Aged-matched Trained * Post	2.48402	0.418799	0.842984	1
54757	cg21699341	FLNA	0.0586855	X		ENST00000369850.3;ENST00000422373.1	TSS1500;TSS1500	FLNA;FLNA				S_Shore	chrX:153602720-153603269	NM_001456;NM_001110556	TSS1500;TSS1500	FLNA;FLNA	0.00822733	0.365952	8.2386	2.8703	0.365952	Cancer Trained * Post up vs Cancer Trained * Pre	0.0492648	Cancer Trained * Post up vs Cancer Trained * Pre	0.318179	0.118545	1.03742	1.01854	0.118545	Healthy Aged-matched Trained * Post up vs Healthy Aged-matched Trained * Pre	0.0163003	Healthy Aged-matched Trained * Post up vs Healthy Aged-matched Trained * Pre	0.90602	-0.0161281	0.0142239	-0.119264	-0.0161281	Cancer Untrained * Post down vs Cancer Untrained * Pre	-0.00279996	Cancer Untrained * Post down vs Cancer Untrained * Pre	0.628443	-0.0662556	0.240048	-0.489947	-0.0662556	Cancer Trained * Pre down vs Cancer Untrained * Pre	-0.008743	Cancer Trained * Pre down vs Cancer Untrained * Pre	0.235058	-0.148528	1.48051	-1.21676	-0.148528	Cancer Trained * Pre down vs Healthy Aged-matched Trained * Pre	-0.0201298	Cancer Trained * Pre down vs Healthy Aged-matched Trained * Pre	0.0203604	0.315824	6.13616	2.47713	0.315824	Cancer Trained * Post up vs Cancer Untrained * Post	0.0433218	Cancer Trained * Post up vs Cancer Untrained * Post	0.425567	0.0988788	0.656147	0.810029	0.0988788	Cancer Trained * Post up vs Healthy Aged-matched Trained * Post	0.0128347	Cancer Trained * Post up vs Healthy Aged-matched Trained * Post	2.48386	0.504697	1.01595	1
40369	cg27303986	RAB11A	0.0587075	15		ENST00000564910.1;ENST00000261890.2;ENST00000566233.1;ENST00000565075.1;ENST00000435304	TSS1500;TSS1500;TSS1500;TSS1500;TSS1500;TSS1500;TSS1500;5'UTR;5'UTR	RAB11A;RAB11A;RAB11A;RAB11A;RAB11A;RAB11A;RAB11A;RAB11A;RAB11A		Promoter_Associated	15:66161319-66163187	Island	chr15:66161549-66162593	NM_004663	TSS1500	RAB11A	0.00597299	-0.198309	9.02712	-3.00452	-0.198309	Cancer Trained * Post down vs Cancer Trained * Pre	-0.00402038	Cancer Trained * Post down vs Cancer Trained * Pre	0.141079	-0.0915791	2.31015	-1.51992	-0.0915791	Healthy Aged-matched Trained * Post down vs Healthy Aged-matched Trained * Pre	-0.00189534	Healthy Aged-matched Trained * Post down vs Healthy Aged-matched Trained * Pre	0.977753	0.00197182	0.000793317	0.0281659	0.00197182	Cancer Untrained * Post up vs Cancer Untrained * Pre	2.85251e-05	Cancer Untrained * Post up vs Cancer Untrained * Pre	0.439246	0.0550267	0.617818	0.786014	0.0550267	Cancer Trained * Pre up vs Cancer Untrained * Pre	0.00118599	Cancer Trained * Pre up vs Cancer Untrained * Pre	0.447833	0.0487331	0.594707	0.771172	0.0487331	Cancer Trained * Pre up vs Healthy Aged-matched Trained * Pre	0.00101028	Cancer Trained * Pre up vs Healthy Aged-matched Trained * Pre	0.037214	-0.145254	4.84307	-2.2007	-0.145254	Cancer Trained * Post down vs Cancer Untrained * Post	-0.00286291	Cancer Trained * Post down vs Cancer Untrained * Post	0.367515	-0.0579964	0.842281	-0.917759	-0.0579964	Cancer Trained * Post down vs Healthy Aged-matched Trained * Post	-0.00111476	Cancer Trained * Post down vs Healthy Aged-matched Trained * Post	2.48358	0.135245	0.272279	1
48391	cg25674838	C17orf105	0.0587254	17		ENST00000449302.2;ENST00000397937.2;ENST00000226004.2	TSS1500;TSS1500;TSS1500	C17orf105;DUSP3;DUSP3		Promoter_Associated	17:41855483-41857154	Island	chr17:41856470-41856687	NM_001136483;NM_004090	TSS1500;TSS1500	C17orf105;DUSP3	0.00531074	-0.236209	9.32251	-3.05328	-0.236209	Cancer Trained * Post down vs Cancer Trained * Pre	-0.00486744	Cancer Trained * Post down vs Cancer Trained * Pre	0.364484	-0.0652318	0.85318	-0.923677	-0.0652318	Healthy Aged-matched Trained * Post down vs Healthy Aged-matched Trained * Pre	-0.00119486	Healthy Aged-matched Trained * Post down vs Healthy Aged-matched Trained * Pre	0.241793	0.0983791	1.43745	1.19894	0.0983791	Cancer Untrained * Post up vs Cancer Untrained * Pre	0.00196726	Cancer Untrained * Post up vs Cancer Untrained * Pre	0.0213392	0.201535	6.03241	2.4561	0.201535	Cancer Trained * Pre up vs Cancer Untrained * Pre	0.00425107	Cancer Trained * Pre up vs Cancer Untrained * Pre	0.0861853	0.132309	3.19088	1.7863	0.132309	Cancer Trained * Pre up vs Healthy Aged-matched Trained * Pre	0.00282855	Cancer Trained * Pre up vs Healthy Aged-matched Trained * Pre	0.0978159	-0.133053	2.95792	-1.71986	-0.133053	Cancer Trained * Post down vs Cancer Untrained * Post	-0.00258363	Cancer Trained * Post down vs Cancer Untrained * Post	0.606231	-0.0386676	0.272536	-0.52205	-0.0386676	Cancer Trained * Post down vs Healthy Aged-matched Trained * Post	-0.00084403	Cancer Trained * Post down vs Healthy Aged-matched Trained * Post	2.48336	0.185784	0.374058	1
70766	cg18860787	MORN1	0.0587288	1		ENST00000378518.1;ENST00000434662.2;ENST00000378513.3;ENST00000493207.1;ENST00000378512	TSS1500;TSS1500;TSS1500;TSS1500;TSS1500;1stExon;1stExon;5'UTR;5'UTR	RER1;RER1;RER1;RER1;RER1;MORN1;MORN1;MORN1;MORN1		Promoter_Associated	1:2322428-2324421	Island	chr1:2322481-2323764	NM_024848;NM_007033;NM_024848	5'UTR;TSS1500;1stExon	MORN1;RER1;MORN1	0.00331846	-0.379208	10.537	-3.24607	-0.379208	Cancer Trained * Post down vs Cancer Trained * Pre	-0.00520956	Cancer Trained * Post down vs Cancer Trained * Pre	0.855292	-0.0196505	0.0339538	-0.184265	-0.0196505	Healthy Aged-matched Trained * Post down vs Healthy Aged-matched Trained * Pre	-0.000179503	Healthy Aged-matched Trained * Post down vs Healthy Aged-matched Trained * Pre	0.573099	-0.0707505	0.326037	-0.570997	-0.0707505	Cancer Untrained * Post down vs Cancer Untrained * Pre	-0.000935094	Cancer Untrained * Post down vs Cancer Untrained * Pre	0.445056	0.096146	0.602103	0.775953	0.096146	Cancer Trained * Pre up vs Cancer Untrained * Pre	0.00152252	Cancer Trained * Pre up vs Cancer Untrained * Pre	0.0541902	0.225964	4.08157	2.02029	0.225964	Cancer Trained * Pre up vs Healthy Aged-matched Trained * Pre	0.00325168	Cancer Trained * Pre up vs Healthy Aged-matched Trained * Pre	0.0811593	-0.212312	3.30301	-1.81742	-0.212312	Cancer Trained * Post down vs Cancer Untrained * Post	-0.00275194	Cancer Trained * Post down vs Cancer Untrained * Post	0.243519	-0.133594	1.42667	-1.19443	-0.133594	Cancer Trained * Post down vs Healthy Aged-matched Trained * Post	-0.00177837	Cancer Trained * Post down vs Healthy Aged-matched Trained * Post	2.48331	0.423624	0.852941	1
663030	cg02766323	RXRA	0.0587312	9		ENST00000356384.4;ENST00000484822.1	5'UTR;5'UTR	RXRA;RXRA		Unclassified	9:137290824-137292105			NM_001291920;NM_002957	5'UTR;Body	RXRA;RXRA	0.00366633	0.327676	10.2751	3.20549	0.327676	Cancer Trained * Post up vs Cancer Trained * Pre	0.0128622	Cancer Trained * Post up vs Cancer Trained * Pre	0.654182	-0.0423085	0.205559	-0.453386	-0.0423085	Healthy Aged-matched Trained * Post down vs Healthy Aged-matched Trained * Pre	-0.00180051	Healthy Aged-matched Trained * Post down vs Healthy Aged-matched Trained * Pre	0.926281	0.0101336	0.00873531	0.0934629	0.0101336	Cancer Untrained * Post up vs Cancer Untrained * Pre	0.000404701	Cancer Untrained * Post up vs Cancer Untrained * Pre	0.550252	-0.0656596	0.366727	-0.60558	-0.0656596	Cancer Trained * Pre down vs Cancer Untrained * Pre	-0.00301265	Cancer Trained * Pre down vs Cancer Untrained * Pre	0.294902	-0.104709	1.14461	-1.06986	-0.104709	Cancer Trained * Pre down vs Healthy Aged-matched Trained * Pre	-0.00457881	Cancer Trained * Pre down vs Healthy Aged-matched Trained * Pre	0.0209646	0.251882	6.07149	2.46404	0.251882	Cancer Trained * Post up vs Cancer Untrained * Post	0.00944488	Cancer Trained * Post up vs Cancer Untrained * Post	0.0119652	0.265275	7.34651	2.71044	0.265275	Cancer Trained * Post up vs Healthy Aged-matched Trained * Post	0.0100839	Cancer Trained * Post up vs Healthy Aged-matched Trained * Post	2.48328	0.324367	0.653101	1
512832	cg09761080	LST1	0.0587568	6		ENST00000396107.1;ENST00000396114.2;ENST00000376090.2;ENST00000396117.2;ENST00000376089	TSS1500;TSS1500;TSS1500;TSS1500;TSS1500;TSS1500;TSS1500;TSS1500;TSS1500;TSS1500;TSS1500	LST1;LST1;LST1;LST1;LST1;LST1;LST1;LST1;LST1;LST1;LST1;LST1;LST1;LST1;LST1;LST1;LST1;LS		Promoter_Associated	6:31553253-31554635			NR_029461;NM_007161;NM_205840;NM_205839;NM_001166538;NM_205838;NR_029462;NM_205837;NM_2	Body;TSS1500;TSS1500;5'UTR;TSS1500;5'UTR;Body;5'UTR;1stExon	LST1;LST1;LST1;LST1;LST1;LST1;LST1;LST1;LST1	0.00252049	0.301002	11.2718	3.35734	0.301002	Cancer Trained * Post up vs Cancer Trained * Pre	0.0504252	Cancer Trained * Post up vs Cancer Trained * Pre	0.912137	-0.00912269	0.0124245	-0.111465	-0.00912269	Healthy Aged-matched Trained * Post down vs Healthy Aged-matched Trained * Pre	-0.00156172	Healthy Aged-matched Trained * Post down vs Healthy Aged-matched Trained * Pre	0.70454	-0.0364749	0.147126	-0.38357	-0.0364749	Cancer Untrained * Post down vs Cancer Untrained * Pre	-0.0063282	Cancer Untrained * Post down vs Cancer Untrained * Pre	0.0269562	-0.223495	5.52378	-2.35027	-0.223495	Cancer Trained * Pre down vs Cancer Untrained * Pre	-0.0378464	Cancer Trained * Pre down vs Cancer Untrained * Pre	0.092622	-0.150101	3.05778	-1.74865	-0.150101	Cancer Trained * Pre down vs Healthy Aged-matched Trained * Pre	-0.0255027	Cancer Trained * Pre down vs Healthy Aged-matched Trained * Pre	0.215309	0.113982	1.61631	1.27134	0.113982	Cancer Trained * Post up vs Cancer Untrained * Post	0.018907	Cancer Trained * Post up vs Cancer Untrained * Post	0.0740695	0.160024	3.47546	1.86426	0.160024	Cancer Trained * Post up vs Healthy Aged-matched Trained * Post	0.0264842	Cancer Trained * Post up vs Healthy Aged-matched Trained * Post	2.48296	0.249475	0.502375	1
527134	cg11591525	RASGRP2	0.0587633	11		ENST00000464324.1;ENST00000377494.1	TSS200;ExonBnd	RASGRP2;RASGRP2				N_Shore	chr11:64509433-64513826	NM_153819;NM_001098671;NM_001098670	Body;Body;Body	RASGRP2;RASGRP2;RASGRP2	0.00360131	0.425755	10.322	3.21278	0.425755	Cancer Trained * Post up vs Cancer Trained * Pre	0.0160017	Cancer Trained * Post up vs Cancer Trained * Pre	0.557835	0.0718606	0.352863	0.594023	0.0718606	Healthy Aged-matched Trained * Post up vs Healthy Aged-matched Trained * Pre	0.0028151	Healthy Aged-matched Trained * Post up vs Healthy Aged-matched Trained * Pre	0.431588	0.112362	0.639042	0.799401	0.112362	Cancer Untrained * Post up vs Cancer Untrained * Pre	0.00414285	Cancer Untrained * Post up vs Cancer Untrained * Pre	0.651895	-0.0641797	0.208491	-0.456608	-0.0641797	Cancer Trained * Pre down vs Cancer Untrained * Pre	-0.00296362	Cancer Trained * Pre down vs Cancer Untrained * Pre	0.172431	-0.178217	1.97302	-1.40464	-0.178217	Cancer Trained * Pre down vs Healthy Aged-matched Trained * Pre	-0.00706067	Cancer Trained * Pre down vs Healthy Aged-matched Trained * Pre	0.0717277	0.249213	3.5366	1.88058	0.249213	Cancer Trained * Post up vs Cancer Untrained * Post	0.00889523	Cancer Trained * Post up vs Cancer Untrained * Post	0.178403	0.175677	1.91718	1.38462	0.175677	Cancer Trained * Post up vs Healthy Aged-matched Trained * Post	0.00612593	Cancer Trained * Post up vs Healthy Aged-matched Trained * Post	2.48288	0.545032	1.09758	1
82997	cg05253109	MINPP1	0.0587739	10		ENST00000546140.1	ExonBnd	MINPP1		Promoter_Associated	10:89263932-89265756	Island	chr10:89264370-89265371	NM_004897	Body	MINPP1	0.007684	-0.30501	8.40484	-2.89911	-0.30501	Cancer Trained * Post down vs Cancer Trained * Pre	-0.00458747	Cancer Trained * Post down vs Cancer Trained * Pre	0.324542	-0.0965184	1.00996	-1.00497	-0.0965184	Healthy Aged-matched Trained * Post down vs Healthy Aged-matched Trained * Pre	-0.00133259	Healthy Aged-matched Trained * Post down vs Healthy Aged-matched Trained * Pre	0.900093	0.0141525	0.0160847	0.126825	0.0141525	Cancer Untrained * Post up vs Cancer Untrained * Pre	0.000324279	Cancer Untrained * Post up vs Cancer Untrained * Pre	0.0783516	0.204827	3.36916	1.83553	0.204827	Cancer Trained * Pre up vs Cancer Untrained * Pre	0.00328985	Cancer Trained * Pre up vs Cancer Untrained * Pre	0.0346464	0.225053	4.99184	2.23424	0.225053	Cancer Trained * Pre up vs Healthy Aged-matched Trained * Pre	0.00344436	Cancer Trained * Pre up vs Healthy Aged-matched Trained * Pre	0.287511	-0.114336	1.18104	-1.08676	-0.114336	Cancer Trained * Post down vs Cancer Untrained * Post	-0.0016219	Cancer Trained * Post down vs Cancer Untrained * Post	0.870725	0.0165616	0.0270331	0.164417	0.0165616	Cancer Trained * Post up vs Healthy Aged-matched Trained * Post	0.00018948	Cancer Trained * Post up vs Healthy Aged-matched Trained * Post	2.48274	0.343511	0.691796	1
311490	cg05247650	LAMC2	0.0587822	1										NM_005562	3'UTR	LAMC2	0.00326227	0.240088	10.5821	3.25301	0.240088	Cancer Trained * Post up vs Cancer Trained * Pre	0.0145346	Cancer Trained * Post up vs Cancer Trained * Pre	0.702648	0.026017	0.149117	0.386157	0.026017	Healthy Aged-matched Trained * Post up vs Healthy Aged-matched Trained * Pre	0.00167968	Healthy Aged-matched Trained * Post up vs Healthy Aged-matched Trained * Pre	0.291594	0.0843399	1.16076	1.07739	0.0843399	Cancer Untrained * Post up vs Cancer Untrained * Pre	0.00509208	Cancer Untrained * Post up vs Cancer Untrained * Pre	0.47609	-0.0566367	0.523448	-0.723497	-0.0566367	Cancer Trained * Pre down vs Cancer Untrained * Pre	-0.00359793	Cancer Trained * Pre down vs Cancer Untrained * Pre	0.323884	-0.0711123	1.01276	-1.00636	-0.0711123	Cancer Trained * Pre down vs Healthy Aged-matched Trained * Pre	-0.00459973	Cancer Trained * Pre down vs Healthy Aged-matched Trained * Pre	0.191375	0.0991114	1.80334	1.34288	0.0991114	Cancer Trained * Post up vs Cancer Untrained * Post	0.00584463	Cancer Trained * Post up vs Cancer Untrained * Post	0.0538788	0.142959	4.09299	2.02311	0.142959	Cancer Trained * Post up vs Healthy Aged-matched Trained * Post	0.00825523	Cancer Trained * Post up vs Healthy Aged-matched Trained * Post	2.48264	0.169042	0.340447	1
81105	cg22761704	TEC	0.0587916	4		ENST00000381501.3	5'UTR	TEC		Promoter_Associated	4:48270990-48272831	N_Shore	chr4:48271362-48271846	NM_003215	5'UTR	TEC	0.00859249	-0.2243	8.1335	-2.85193	-0.2243	Cancer Trained * Post down vs Cancer Trained * Pre	-0.0070723	Cancer Trained * Post down vs Cancer Trained * Pre	0.460796	-0.0537813	0.561131	-0.749087	-0.0537813	Healthy Aged-matched Trained * Post down vs Healthy Aged-matched Trained * Pre	-0.00157121	Healthy Aged-matched Trained * Post down vs Healthy Aged-matched Trained * Pre	0.568168	-0.0482497	0.334547	-0.578401	-0.0482497	Cancer Untrained * Post down vs Cancer Untrained * Pre	-0.00130427	Cancer Untrained * Post down vs Cancer Untrained * Pre	0.0513266	0.170743	4.18942	2.04681	0.170743	Cancer Trained * Pre up vs Cancer Untrained * Pre	0.00547702	Cancer Trained * Pre up vs Cancer Untrained * Pre	0.0286495	0.174873	5.39328	2.32234	0.174873	Cancer Trained * Pre up vs Healthy Aged-matched Trained * Pre	0.00542997	Cancer Trained * Pre up vs Healthy Aged-matched Trained * Pre	0.946739	-0.00530691	0.00455307	-0.0674765	-0.00530691	Cancer Trained * Post down vs Cancer Untrained * Post	-0.000291007	Cancer Trained * Post down vs Cancer Untrained * Post	0.954346	0.00435435	0.00334392	0.0578266	0.00435435	Cancer Trained * Post up vs Healthy Aged-matched Trained * Post	-7.1119e-05	Cancer Trained * Post down vs Healthy Aged-matched Trained * Post	2.48252	0.191947	0.386598	1
664878	cg07369523	MAPKAPK2	0.0587923	1										NM_032960;NM_004759	Body;Body	MAPKAPK2;MAPKAPK2	0.00358799	0.333923	10.3317	3.21429	0.333923	Cancer Trained * Post up vs Cancer Trained * Pre	0.0145671	Cancer Trained * Post up vs Cancer Trained * Pre	0.166221	-0.13524	2.03364	-1.42606	-0.13524	Healthy Aged-matched Trained * Post down vs Healthy Aged-matched Trained * Pre	-0.00564611	Healthy Aged-matched Trained * Post down vs Healthy Aged-matched Trained * Pre	0.981057	0.0026426	0.000575159	0.0239825	0.0026426	Cancer Untrained * Post up vs Cancer Untrained * Pre	0.000235918	Cancer Untrained * Post up vs Cancer Untrained * Pre	0.129556	-0.172727	2.45724	-1.56756	-0.172727	Cancer Trained * Pre down vs Cancer Untrained * Pre	-0.00788831	Cancer Trained * Pre down vs Cancer Untrained * Pre	0.0188791	-0.249735	6.30414	-2.5108	-0.249735	Cancer Trained * Pre down vs Healthy Aged-matched Trained * Pre	-0.0107921	Cancer Trained * Pre down vs Healthy Aged-matched Trained * Pre	0.139511	0.158553	2.32931	1.52621	0.158553	Cancer Trained * Post up vs Cancer Untrained * Post	0.00644282	Cancer Trained * Post up vs Cancer Untrained * Post	0.0367888	0.219428	4.8669	2.20611	0.219428	Cancer Trained * Post up vs Healthy Aged-matched Trained * Post	0.00942104	Cancer Trained * Post up vs Healthy Aged-matched Trained * Post	2.48251	0.334905	0.674529	1
484058	cg13415597	KLHL7	0.0588002	7		ENST00000479288.1;ENST00000542558.1;ENST00000414163.1;ENST00000521082.1	5'UTR;5'UTR;TSS200;3'UTR	KLHL7;KLHL7;KLHL7;KLHL7						NR_033328;NM_001031710;NM_018846	Body;Body;Body	KLHL7;KLHL7;KLHL7	0.00563895	0.215692	9.17137	3.02843	0.215692	Cancer Trained * Post up vs Cancer Trained * Pre	0.0104221	Cancer Trained * Post up vs Cancer Trained * Pre	0.269348	0.0734462	1.2761	1.12965	0.0734462	Healthy Aged-matched Trained * Post up vs Healthy Aged-matched Trained * Pre	0.00387599	Healthy Aged-matched Trained * Post up vs Healthy Aged-matched Trained * Pre	0.859964	-0.0134654	0.0317727	-0.178249	-0.0134654	Cancer Untrained * Post down vs Cancer Untrained * Pre	-0.000790903	Cancer Untrained * Post down vs Cancer Untrained * Pre	0.491916	-0.0526925	0.48653	-0.697517	-0.0526925	Cancer Trained * Pre down vs Cancer Untrained * Pre	-0.00263004	Cancer Trained * Pre down vs Cancer Untrained * Pre	0.849626	-0.0130633	0.0366994	-0.191571	-0.0130633	Cancer Trained * Pre down vs Healthy Aged-matched Trained * Pre	-0.000456323	Cancer Trained * Pre down vs Healthy Aged-matched Trained * Pre	0.0203362	0.176465	6.1388	2.47766	0.176465	Cancer Trained * Post up vs Cancer Untrained * Post	0.00858296	Cancer Trained * Post up vs Cancer Untrained * Post	0.0697905	0.129183	3.58891	1.89444	0.129183	Cancer Trained * Post up vs Healthy Aged-matched Trained * Post	0.00608978	Cancer Trained * Post up vs Healthy Aged-matched Trained * Post	2.48241	0.157405	0.317041	1
472922	cg14410102	ANGPTL7	0.0588027	1		ENST00000376819.3	TSS1500	ANGPTL7						NM_021146;NM_004958	TSS200;Body	ANGPTL7;MTOR	0.00389172	0.342837	10.1196	3.18113	0.342837	Cancer Trained * Post up vs Cancer Trained * Pre	0.0198342	Cancer Trained * Post up vs Cancer Trained * Pre	0.887938	0.0140056	0.0202661	0.142359	0.0140056	Healthy Aged-matched Trained * Post up vs Healthy Aged-matched Trained * Pre	0.000959386	Healthy Aged-matched Trained * Post up vs Healthy Aged-matched Trained * Pre	0.177894	0.158468	1.92184	1.3863	0.158468	Cancer Untrained * Post up vs Cancer Untrained * Pre	0.00929274	Cancer Untrained * Post up vs Cancer Untrained * Pre	0.453503	-0.0870428	0.579828	-0.761465	-0.0870428	Cancer Trained * Pre down vs Cancer Untrained * Pre	-0.00580036	Cancer Trained * Pre down vs Cancer Untrained * Pre	0.22252	-0.129082	1.56497	-1.25099	-0.129082	Cancer Trained * Pre down vs Healthy Aged-matched Trained * Pre	-0.00836264	Cancer Trained * Pre down vs Healthy Aged-matched Trained * Pre	0.375107	0.0973263	0.815542	0.903073	0.0973263	Cancer Trained * Post up vs Cancer Untrained * Post	0.0047411	Cancer Trained * Post up vs Cancer Untrained * Post	0.0642707	0.19975	3.74755	1.93586	0.19975	Cancer Trained * Post up vs Healthy Aged-matched Trained * Post	0.0105122	Cancer Trained * Post up vs Healthy Aged-matched Trained * Post	2.48238	0.360406	0.725929	1
643909	cg14178837	TRAPPC6B	0.0588076	14		ENST00000557764.1;ENST00000330149.5;ENST00000555269.1;ENST00000347691.5;ENST00000556765	1stExon;1stExon;1stExon;1stExon;1stExon;1stExon;1stExon;3'UTR;3'UTR	TRAPPC6B;TRAPPC6B;TRAPPC6B;TRAPPC6B;TRAPPC6B;TRAPPC6B;TRAPPC6B;TRAPPC6B;TRAPPC6B		Promoter_Associated	14:39638828-39640305	N_Shore	chr14:39639364-39639635	NM_001079537;NM_177452	1stExon;1stExon	TRAPPC6B;TRAPPC6B	0.00845378	-0.291359	8.17284	-2.85882	-0.291359	Cancer Trained * Post down vs Cancer Trained * Pre	-0.00667224	Cancer Trained * Post down vs Cancer Trained * Pre	0.080791	0.169303	3.31153	1.81976	0.169303	Healthy Aged-matched Trained * Post up vs Healthy Aged-matched Trained * Pre	0.00434971	Healthy Aged-matched Trained * Post up vs Healthy Aged-matched Trained * Pre	0.674915	-0.0458752	0.180103	-0.424385	-0.0458752	Cancer Untrained * Post down vs Cancer Untrained * Pre	-0.00104775	Cancer Untrained * Post down vs Cancer Untrained * Pre	0.536928	0.0676796	0.391995	0.626095	0.0676796	Cancer Trained * Pre up vs Cancer Untrained * Pre	0.00183585	Cancer Trained * Pre up vs Cancer Untrained * Pre	0.0831764	0.176101	3.25707	1.80474	0.176101	Cancer Trained * Pre up vs Healthy Aged-matched Trained * Pre	0.0043027	Cancer Trained * Pre up vs Healthy Aged-matched Trained * Pre	0.0933356	-0.177804	3.04368	-1.74462	-0.177804	Cancer Trained * Post down vs Cancer Untrained * Post	-0.00378864	Cancer Trained * Post down vs Cancer Untrained * Post	0.0073767	-0.284561	8.50466	-2.91628	-0.284561	Cancer Trained * Post down vs Healthy Aged-matched Trained * Post	-0.00671925	Cancer Trained * Post down vs Healthy Aged-matched Trained * Post	2.48232	0.322293	0.649177	1
630946	cg26841604	PCMTD1	0.0588153	8		ENST00000519559.1	3'UTR	PCMTD1	chr8:52747281-52747281					NM_052937;NM_001286782;NM_001286783	Body;Body;5'UTR	PCMTD1;PCMTD1;PCMTD1	0.00375228	0.319052	10.2146	3.19603	0.319052	Cancer Trained * Post up vs Cancer Trained * Pre	0.0139961	Cancer Trained * Post up vs Cancer Trained * Pre	0.319818	0.0924988	1.03027	1.01502	0.0924988	Healthy Aged-matched Trained * Post up vs Healthy Aged-matched Trained * Pre	0.00432118	Healthy Aged-matched Trained * Post up vs Healthy Aged-matched Trained * Pre	0.576686	0.0598909	0.31994	0.565632	0.0598909	Cancer Untrained * Post up vs Cancer Untrained * Pre	0.0022187	Cancer Untrained * Post up vs Cancer Untrained * Pre	0.421694	-0.0864974	0.667349	-0.816914	-0.0864974	Cancer Trained * Pre down vs Cancer Untrained * Pre	-0.00405167	Cancer Trained * Pre down vs Cancer Untrained * Pre	0.16283	-0.137442	2.0679	-1.43802	-0.137442	Cancer Trained * Pre down vs Healthy Aged-matched Trained * Pre	-0.00630573	Cancer Trained * Pre down vs Healthy Aged-matched Trained * Pre	0.0960285	0.172664	2.99158	1.72962	0.172664	Cancer Trained * Post up vs Cancer Untrained * Post	0.00772574	Cancer Trained * Post up vs Cancer Untrained * Post	0.360078	0.0891108	0.869257	0.93234	0.0891108	Cancer Trained * Post up vs Healthy Aged-matched Trained * Post	0.0033692	Cancer Trained * Post up vs Healthy Aged-matched Trained * Post	2.48222	0.309209	0.622846	1
388256	cg20551965	SNRPG	0.0588377	2		ENST00000449935.2;ENST00000413456.2;ENST00000429728.1;ENST00000272348.2;ENST00000482975	TSS1500;TSS1500;1stExon;1stExon;TSS1500;TSS1500;5'UTR;TSS200;TSS200;TSS200;3'UTR	SNRPG;SNRPG;SNRPG;SNRPG;SNRPG;SNRPG;SNRPG;SNRPG;SNRPG;SNRPG;SNRPG		Promoter_Associated	2:70520087-70521185	Island	chr2:70520468-70520999	NM_003096;NM_003096	1stExon;5'UTR	SNRPG;SNRPG	0.00696247	-0.418421	8.64668	-2.94052	-0.418421	Cancer Trained * Post down vs Cancer Trained * Pre	-0.011455	Cancer Trained * Post down vs Cancer Trained * Pre	0.64745	-0.0601273	0.214263	-0.462886	-0.0601273	Healthy Aged-matched Trained * Post down vs Healthy Aged-matched Trained * Pre	-0.00178749	Healthy Aged-matched Trained * Post down vs Healthy Aged-matched Trained * Pre	0.175647	0.21036	1.94266	1.39379	0.21036	Cancer Untrained * Post up vs Cancer Untrained * Pre	0.00624397	Cancer Untrained * Post up vs Cancer Untrained * Pre	0.108816	0.250979	2.76532	1.66293	0.250979	Cancer Trained * Pre up vs Cancer Untrained * Pre	0.00744226	Cancer Trained * Pre up vs Cancer Untrained * Pre	0.104198	0.229724	2.8433	1.68621	0.229724	Cancer Trained * Pre up vs Healthy Aged-matched Trained * Pre	0.00660642	Cancer Trained * Pre up vs Healthy Aged-matched Trained * Pre	0.0135974	-0.377801	7.04937	-2.65506	-0.377801	Cancer Trained * Post down vs Cancer Untrained * Post	-0.0102568	Cancer Trained * Post down vs Cancer Untrained * Post	0.354343	-0.12857	0.890614	-0.943724	-0.12857	Cancer Trained * Post down vs Healthy Aged-matched Trained * Post	-0.00306114	Cancer Trained * Post down vs Healthy Aged-matched Trained * Post	2.48194	0.628172	1.26549	1
516147	cg05519520	DLG5	0.0588389	10										NM_004747	Body	DLG5	0.00354178	0.303758	10.3657	3.21957	0.303758	Cancer Trained * Post up vs Cancer Trained * Pre	0.0121954	Cancer Trained * Post up vs Cancer Trained * Pre	0.339036	0.0839496	0.950081	0.974721	0.0839496	Healthy Aged-matched Trained * Post up vs Healthy Aged-matched Trained * Pre	0.00324162	Healthy Aged-matched Trained * Post up vs Healthy Aged-matched Trained * Pre	0.358297	-0.0936519	0.875837	-0.935861	-0.0936519	Cancer Untrained * Post down vs Cancer Untrained * Pre	-0.00372671	Cancer Untrained * Post down vs Cancer Untrained * Pre	0.0274981	-0.234281	5.48105	-2.34116	-0.234281	Cancer Trained * Pre down vs Cancer Untrained * Pre	-0.00951965	Cancer Trained * Pre down vs Cancer Untrained * Pre	0.210122	-0.116193	1.65458	-1.28631	-0.116193	Cancer Trained * Pre down vs Healthy Aged-matched Trained * Pre	-0.00488345	Cancer Trained * Pre down vs Healthy Aged-matched Trained * Pre	0.0961364	0.163129	2.98953	1.72903	0.163129	Cancer Trained * Post up vs Cancer Untrained * Post	0.00640243	Cancer Trained * Post up vs Cancer Untrained * Post	0.262212	0.103615	1.31577	1.14707	0.103615	Cancer Trained * Post up vs Healthy Aged-matched Trained * Post	0.00407031	Cancer Trained * Post up vs Healthy Aged-matched Trained * Post	2.48192	0.276157	0.556337	1
15194	cg15433604	UPF1	0.0588461	19		ENST00000262803.4	TSS1500	UPF1		Promoter_Associated	19:18942494-18942843	Island	chr19:18942432-18943127	NM_002911	TSS1500	UPF1	0.00500619	-0.25331	9.47217	-3.07769	-0.25331	Cancer Trained * Post down vs Cancer Trained * Pre	-0.00435637	Cancer Trained * Post down vs Cancer Trained * Pre	0.531099	0.0477218	0.40342	0.635154	0.0477218	Healthy Aged-matched Trained * Post up vs Healthy Aged-matched Trained * Pre	0.000890807	Healthy Aged-matched Trained * Post up vs Healthy Aged-matched Trained * Pre	0.513904	0.0578084	0.438503	0.662196	0.0578084	Cancer Untrained * Post up vs Cancer Untrained * Pre	0.00102487	Cancer Untrained * Post up vs Cancer Untrained * Pre	0.132901	0.135607	2.413	1.55338	0.135607	Cancer Trained * Pre up vs Cancer Untrained * Pre	0.00242552	Cancer Trained * Pre up vs Cancer Untrained * Pre	0.0147335	0.206466	6.86484	2.62008	0.206466	Cancer Trained * Pre up vs Healthy Aged-matched Trained * Pre	0.00357328	Cancer Trained * Pre up vs Healthy Aged-matched Trained * Pre	0.0429753	-0.175511	4.5473	-2.13244	-0.175511	Cancer Trained * Post down vs Cancer Untrained * Post	-0.00295572	Cancer Trained * Post down vs Cancer Untrained * Post	0.241368	-0.0945658	1.44012	-1.20005	-0.0945658	Cancer Trained * Post down vs Healthy Aged-matched Trained * Post	-0.0016739	Cancer Trained * Post down vs Healthy Aged-matched Trained * Post	2.48183	0.210155	0.423387	1
95111	cg26389465	PTS	0.0588585	11		ENST00000280362.3;ENST00000528679.1;ENST00000525645.1;ENST00000531673.1;ENST00000525803	TSS200;TSS200;TSS200;TSS200;TSS200	PTS;PTS;PTS;PTS;PTS		Promoter_Associated	11:112096624-112098186	Island	chr11:112097022-112097547	NM_000317	TSS200	PTS	0.00766063	-0.309834	8.41228	-2.90039	-0.309834	Cancer Trained * Post down vs Cancer Trained * Pre	-0.00354038	Cancer Trained * Post down vs Cancer Trained * Pre	0.732865	0.0336586	0.119132	0.345155	0.0336586	Healthy Aged-matched Trained * Post up vs Healthy Aged-matched Trained * Pre	0.000455211	Healthy Aged-matched Trained * Post up vs Healthy Aged-matched Trained * Pre	0.309421	-0.117557	1.07647	-1.03753	-0.117557	Cancer Untrained * Post down vs Cancer Untrained * Pre	-0.00121859	Cancer Untrained * Post down vs Cancer Untrained * Pre	0.0772864	0.208769	3.39497	1.84254	0.208769	Cancer Trained * Pre up vs Cancer Untrained * Pre	0.00249008	Cancer Trained * Pre up vs Cancer Untrained * Pre	0.0141945	0.269639	6.95037	2.63636	0.269639	Cancer Trained * Pre up vs Healthy Aged-matched Trained * Pre	0.00310277	Cancer Trained * Pre up vs Healthy Aged-matched Trained * Pre	0.878544	0.0164924	0.0238353	0.154387	0.0164924	Cancer Trained * Post up vs Cancer Untrained * Post	0.000168292	Cancer Trained * Post up vs Cancer Untrained * Post	0.476935	-0.0738541	0.521426	-0.722098	-0.0738541	Cancer Trained * Post down vs Healthy Aged-matched Trained * Post	-0.000892821	Cancer Trained * Post down vs Healthy Aged-matched Trained * Post	2.48168	0.353998	0.713223	1
743251	cg01046174	PIKFYVE	0.0588595	2		ENST00000392202.3;ENST00000407449.1;ENST00000422495.1;ENST00000452564.1;ENST00000451391	TSS1500;TSS1500;TSS1500;TSS1500;1stExon;5'UTR	PIKFYVE;PIKFYVE;PIKFYVE;PIKFYVE;IDH1;IDH1				N_Shore	chr2:209130748-209131065	NM_152671;NM_015040	TSS1500;TSS1500	PIKFYVE;PIKFYVE	0.00618884	-0.482979	8.93852	-2.98974	-0.482979	Cancer Trained * Post down vs Cancer Trained * Pre	-0.011557	Cancer Trained * Post down vs Cancer Trained * Pre	0.147485	-0.220437	2.2344	-1.49479	-0.220437	Healthy Aged-matched Trained * Post down vs Healthy Aged-matched Trained * Pre	-0.00537186	Healthy Aged-matched Trained * Post down vs Healthy Aged-matched Trained * Pre	0.814908	0.0405374	0.0559718	0.236584	0.0405374	Cancer Untrained * Post up vs Cancer Untrained * Pre	0.00139584	Cancer Untrained * Post up vs Cancer Untrained * Pre	0.0317439	0.389808	5.17557	2.27499	0.389808	Cancer Trained * Pre up vs Cancer Untrained * Pre	0.00999775	Cancer Trained * Pre up vs Cancer Untrained * Pre	0.192205	0.2073	1.79638	1.34029	0.2073	Cancer Trained * Pre up vs Healthy Aged-matched Trained * Pre	0.00511608	Cancer Trained * Pre up vs Healthy Aged-matched Trained * Pre	0.415682	-0.133708	0.685058	-0.827682	-0.133708	Cancer Trained * Post down vs Cancer Untrained * Post	-0.00295511	Cancer Trained * Post down vs Cancer Untrained * Post	0.723971	-0.055241	0.127562	-0.357158	-0.055241	Cancer Trained * Post down vs Healthy Aged-matched Trained * Post	-0.00106907	Cancer Trained * Post down vs Healthy Aged-matched Trained * Post	2.48167	0.80955	1.63106	1
1527	cg23654971	GBF1	0.0588827	10		ENST00000369983.3;ENST00000556056.1	TSS200;5'UTR	GBF1;RP11-242B12.5		Promoter_Associated	10:104004636-104005780	Island	chr10:104005139-104005592	NM_004193	TSS200	GBF1	0.00669038	-0.268814	8.74509	-2.95721	-0.268814	Cancer Trained * Post down vs Cancer Trained * Pre	-0.00394689	Cancer Trained * Post down vs Cancer Trained * Pre	0.631693	0.0402703	0.235511	0.485295	0.0402703	Healthy Aged-matched Trained * Post up vs Healthy Aged-matched Trained * Pre	0.000519131	Healthy Aged-matched Trained * Post up vs Healthy Aged-matched Trained * Pre	0.891764	0.0132537	0.0188966	0.137465	0.0132537	Cancer Untrained * Post up vs Cancer Untrained * Pre	0.000261421	Cancer Untrained * Post up vs Cancer Untrained * Pre	0.257108	0.111818	1.34502	1.15975	0.111818	Cancer Trained * Pre up vs Cancer Untrained * Pre	0.00176503	Cancer Trained * Pre up vs Cancer Untrained * Pre	0.0121938	0.235183	7.3023	2.70228	0.235183	Cancer Trained * Pre up vs Healthy Aged-matched Trained * Pre	0.00341667	Cancer Trained * Pre up vs Healthy Aged-matched Trained * Pre	0.0728196	-0.17025	3.50781	-1.87291	-0.17025	Cancer Trained * Post down vs Cancer Untrained * Post	-0.00244328	Cancer Trained * Post down vs Cancer Untrained * Post	0.403863	-0.0739016	0.721035	-0.849138	-0.0739016	Cancer Trained * Post down vs Healthy Aged-matched Trained * Post	-0.00104935	Cancer Trained * Post down vs Healthy Aged-matched Trained * Post	2.48137	0.256296	0.51644	1
31759	cg02920148	YIF1A	0.0588972	11		ENST00000471387.2;ENST00000534374.1;ENST00000474986.2;ENST00000376899.4;ENST00000359461	TSS200;TSS200;TSS200;TSS200;TSS200;TSS200;TSS200;TSS1500;TSS1500	YIF1A;YIF1A;YIF1A;YIF1A;YIF1A;YIF1A;YIF1A;YIF1A;YIF1A		Promoter_Associated	11:66055991-66057635	Island	chr11:66056209-66057324	NM_020470	TSS200	YIF1A	0.00611818	-0.319031	8.96715	-2.99452	-0.319031	Cancer Trained * Post down vs Cancer Trained * Pre	-0.00498972	Cancer Trained * Post down vs Cancer Trained * Pre	0.667168	0.0423234	0.189378	0.435176	0.0423234	Healthy Aged-matched Trained * Post up vs Healthy Aged-matched Trained * Pre	0.000619103	Healthy Aged-matched Trained * Post up vs Healthy Aged-matched Trained * Pre	0.62614	-0.0557378	0.243297	-0.493251	-0.0557378	Cancer Untrained * Post down vs Cancer Untrained * Pre	-0.000802437	Cancer Untrained * Post down vs Cancer Untrained * Pre	0.232284	0.138337	1.49869	1.22421	0.138337	Cancer Trained * Pre up vs Cancer Untrained * Pre	0.00234545	Cancer Trained * Pre up vs Cancer Untrained * Pre	0.00823824	0.292721	8.23539	2.86974	0.292721	Cancer Trained * Pre up vs Healthy Aged-matched Trained * Pre	0.00451722	Cancer Trained * Pre up vs Healthy Aged-matched Trained * Pre	0.251901	-0.124956	1.37564	-1.17288	-0.124956	Cancer Trained * Post down vs Cancer Untrained * Post	-0.00184183	Cancer Trained * Post down vs Cancer Untrained * Post	0.507208	-0.0686336	0.452743	-0.672862	-0.0686336	Cancer Trained * Post down vs Healthy Aged-matched Trained * Post	-0.0010916	Cancer Trained * Post down vs Healthy Aged-matched Trained * Post	2.48119	0.352031	0.7094	1
444272	cg19985096	RNF123	0.058903	3		ENST00000486102.1;ENST00000487805.2;ENST00000457726.1	5'UTR;5'UTR;3'UTR	RNF123;RNF123;RNF123						NM_022064	Body	RNF123	0.00831413	0.319979	8.21316	2.86586	0.319979	Cancer Trained * Post up vs Cancer Trained * Pre	0.0130366	Cancer Trained * Post up vs Cancer Trained * Pre	0.504607	0.0690051	0.458363	0.677025	0.0690051	Healthy Aged-matched Trained * Post up vs Healthy Aged-matched Trained * Pre	0.00357158	Healthy Aged-matched Trained * Post up vs Healthy Aged-matched Trained * Pre	0.66221	0.052357	0.195462	0.442111	0.052357	Cancer Untrained * Post up vs Cancer Untrained * Pre	0.00222334	Cancer Untrained * Post up vs Cancer Untrained * Pre	0.961376	-0.00579264	0.00239258	-0.048914	-0.00579264	Cancer Trained * Pre down vs Cancer Untrained * Pre	-0.00020625	Cancer Trained * Pre down vs Cancer Untrained * Pre	0.213948	-0.136322	1.62624	-1.27524	-0.136322	Cancer Trained * Pre down vs Healthy Aged-matched Trained * Pre	-0.00506529	Cancer Trained * Pre down vs Healthy Aged-matched Trained * Pre	0.0272656	0.26183	5.49926	2.34505	0.26183	Cancer Trained * Post up vs Cancer Untrained * Post	0.010607	Cancer Trained * Post up vs Cancer Untrained * Post	0.293724	0.114653	1.15033	1.07254	0.114653	Cancer Trained * Post up vs Healthy Aged-matched Trained * Post	0.00439969	Cancer Trained * Post up vs Healthy Aged-matched Trained * Post	2.48112	0.386626	0.779137	1
779716	cg16217840	SIPA1L3	0.0589213	19								S_Shore	chr19:38572648-38573752	NM_015073	Body	SIPA1L3	0.00678405	0.236181	8.71072	2.95139	0.236181	Cancer Trained * Post up vs Cancer Trained * Pre	0.0079293	Cancer Trained * Post up vs Cancer Trained * Pre	0.154199	0.107341	2.15912	1.46939	0.107341	Healthy Aged-matched Trained * Post up vs Healthy Aged-matched Trained * Pre	0.00371108	Healthy Aged-matched Trained * Post up vs Healthy Aged-matched Trained * Pre	0.633377	-0.0409866	0.233181	-0.482888	-0.0409866	Cancer Untrained * Post down vs Cancer Untrained * Pre	-0.00156441	Cancer Untrained * Post down vs Cancer Untrained * Pre	0.337558	-0.0829906	0.956023	-0.977764	-0.0829906	Cancer Trained * Pre down vs Cancer Untrained * Pre	-0.00308727	Cancer Trained * Pre down vs Cancer Untrained * Pre	0.886897	-0.0110091	0.0206469	-0.14369	-0.0110091	Cancer Trained * Pre down vs Healthy Aged-matched Trained * Pre	-0.000490226	Cancer Trained * Pre down vs Healthy Aged-matched Trained * Pre	0.0227905	0.194177	5.88789	2.4265	0.194177	Cancer Trained * Post up vs Cancer Untrained * Post	0.00640644	Cancer Trained * Post up vs Cancer Untrained * Post	0.136628	0.117831	2.36522	1.53793	0.117831	Cancer Trained * Post up vs Healthy Aged-matched Trained * Post	0.00372799	Cancer Trained * Post up vs Healthy Aged-matched Trained * Post	2.48089	0.198588	0.400237	1
515178	cg16247264	IL10	0.0589376	1		ENST00000471071.1	3'UTR	IL10	chr1:206942297-206942297					NM_000572	Body	IL10	0.00302027	0.305783	10.7865	3.28428	0.305783	Cancer Trained * Post up vs Cancer Trained * Pre	0.013773	Cancer Trained * Post up vs Cancer Trained * Pre	0.585373	0.0469762	0.305484	0.552706	0.0469762	Healthy Aged-matched Trained * Post up vs Healthy Aged-matched Trained * Pre	0.00200165	Healthy Aged-matched Trained * Post up vs Healthy Aged-matched Trained * Pre	0.51654	0.0649813	0.432988	0.658019	0.0649813	Cancer Untrained * Post up vs Cancer Untrained * Pre	0.00281506	Cancer Untrained * Post up vs Cancer Untrained * Pre	0.407056	-0.0832787	0.71116	-0.843303	-0.0832787	Cancer Trained * Pre down vs Cancer Untrained * Pre	-0.00446937	Cancer Trained * Pre down vs Cancer Untrained * Pre	0.0909753	-0.156717	3.0908	-1.75807	-0.156717	Cancer Trained * Pre down vs Healthy Aged-matched Trained * Pre	-0.00751569	Cancer Trained * Pre down vs Healthy Aged-matched Trained * Pre	0.103097	0.157523	2.86248	1.69189	0.157523	Cancer Trained * Post up vs Cancer Untrained * Post	0.00648857	Cancer Trained * Post up vs Cancer Untrained * Post	0.262945	0.102091	1.31163	1.14526	0.102091	Cancer Trained * Post up vs Healthy Aged-matched Trained * Post	0.00425566	Cancer Trained * Post up vs Healthy Aged-matched Trained * Post	2.48068	0.2688	0.541787	1
197892	cg18615451	LRCH3	0.0589581	3		ENST00000443727.1;ENST00000438796.2;ENST00000414675.2;ENST00000334859.4	TSS1500;TSS1500;TSS1500;TSS1500	LRCH3;LRCH3;LRCH3;LRCH3				N_Shore	chr3:197517983-197518782	NM_032773	TSS1500	LRCH3	0.0090167	0.214258	8.01738	2.8315	0.214258	Cancer Trained * Post up vs Cancer Trained * Pre	0.0112152	Cancer Trained * Post up vs Cancer Trained * Pre	0.594427	0.0372554	0.290883	0.539336	0.0372554	Healthy Aged-matched Trained * Post up vs Healthy Aged-matched Trained * Pre	0.00166774	Healthy Aged-matched Trained * Post up vs Healthy Aged-matched Trained * Pre	0.108329	-0.13366	2.77335	-1.66534	-0.13366	Cancer Untrained * Post down vs Cancer Untrained * Pre	-0.00720611	Cancer Untrained * Post down vs Cancer Untrained * Pre	0.128617	-0.126135	2.4699	-1.57159	-0.126135	Cancer Trained * Pre down vs Cancer Untrained * Pre	-0.00674243	Cancer Trained * Pre down vs Cancer Untrained * Pre	0.606899	-0.037751	0.27152	-0.521076	-0.037751	Cancer Trained * Pre down vs Healthy Aged-matched Trained * Pre	-0.00201624	Cancer Trained * Pre down vs Healthy Aged-matched Trained * Pre	0.00712359	0.221782	8.59037	2.93093	0.221782	Cancer Trained * Post up vs Cancer Untrained * Post	0.0116788	Cancer Trained * Post up vs Cancer Untrained * Post	0.0660615	0.139252	3.69444	1.92209	0.139252	Cancer Trained * Post up vs Healthy Aged-matched Trained * Post	0.00753117	Cancer Trained * Post up vs Healthy Aged-matched Trained * Post	2.48042	0.177533	0.357868	1
40158	cg21705063	SEC63	0.0589716	6		ENST00000429168.1;ENST00000369002.4;ENST00000423697.1;ENST00000369002.4;ENST00000460009	TSS1500;1stExon;1stExon;5'UTR;TSS200;TSS200;TSS1500;5'UTR	SEC63;SEC63;SEC63;SEC63;SEC63;SEC63;SEC63;SEC63		Promoter_Associated	6:108279269-108279681	Island	chr6:108278909-108279704	NM_007214;NM_007214	1stExon;5'UTR	SEC63;SEC63	0.00933211	-0.181699	7.93487	-2.81689	-0.181699	Cancer Trained * Post down vs Cancer Trained * Pre	-0.00477859	Cancer Trained * Post down vs Cancer Trained * Pre	0.249103	0.0694829	1.39242	1.18001	0.0694829	Healthy Aged-matched Trained * Post up vs Healthy Aged-matched Trained * Pre	0.00198287	Healthy Aged-matched Trained * Post up vs Healthy Aged-matched Trained * Pre	0.872818	0.011065	0.0261568	0.161731	0.011065	Cancer Untrained * Post up vs Cancer Untrained * Pre	0.000333433	Cancer Untrained * Post up vs Cancer Untrained * Pre	0.825015	0.0152864	0.0499217	0.223432	0.0152864	Cancer Trained * Pre up vs Cancer Untrained * Pre	0.000470383	Cancer Trained * Pre up vs Cancer Untrained * Pre	0.156959	0.090117	2.1293	1.45921	0.090117	Cancer Trained * Pre up vs Healthy Aged-matched Trained * Pre	0.00249277	Cancer Trained * Pre up vs Healthy Aged-matched Trained * Pre	0.0108774	-0.177478	7.57045	-2.75145	-0.177478	Cancer Trained * Post down vs Cancer Untrained * Post	-0.00464164	Cancer Trained * Post down vs Cancer Untrained * Post	0.0151452	-0.161065	6.80182	-2.60803	-0.161065	Cancer Trained * Post down vs Healthy Aged-matched Trained * Post	-0.0042687	Cancer Trained * Post down vs Healthy Aged-matched Trained * Post	2.48026	0.128995	0.260043	1
182487	cg05074329	PLXNC1	0.0589734	12		ENST00000258526.4	TSS200	PLXNC1		Promoter_Associated	12:94541874-94542580	Island	chr12:94541727-94544000	NM_005761	TSS200	PLXNC1	0.00791296	-0.490397	8.33327	-2.88674	-0.490397	Cancer Trained * Post down vs Cancer Trained * Pre	-0.01597	Cancer Trained * Post down vs Cancer Trained * Pre	0.61276	-0.0794862	0.262715	-0.512557	-0.0794862	Healthy Aged-matched Trained * Post down vs Healthy Aged-matched Trained * Pre	-0.00266935	Healthy Aged-matched Trained * Post down vs Healthy Aged-matched Trained * Pre	0.862068	0.0316297	0.0308147	0.175541	0.0316297	Cancer Untrained * Post up vs Cancer Untrained * Pre	0.00183684	Cancer Untrained * Post up vs Cancer Untrained * Pre	0.691062	0.0724434	0.161646	0.402052	0.0724434	Cancer Trained * Pre up vs Cancer Untrained * Pre	0.00268438	Cancer Trained * Pre up vs Cancer Untrained * Pre	0.165553	0.232324	2.04031	1.4284	0.232324	Cancer Trained * Pre up vs Healthy Aged-matched Trained * Pre	0.0083149	Cancer Trained * Pre up vs Healthy Aged-matched Trained * Pre	0.0138681	-0.449583	7.0039	-2.64649	-0.449583	Cancer Trained * Post down vs Cancer Untrained * Post	-0.0151224	Cancer Trained * Post down vs Cancer Untrained * Post	0.282667	-0.178586	1.20561	-1.098	-0.178586	Cancer Trained * Post down vs Healthy Aged-matched Trained * Post	-0.00498573	Cancer Trained * Post down vs Healthy Aged-matched Trained * Post	2.48023	0.894711	1.80368	1
53786	cg03414474		0.0589889	2		ENST00000434764.1;ENST00000434764.1;ENST00000433433.1	3'UTR;1stExon;TSS200	AC018730.3;AC018730.3;AC018730.3				Island	chr2:105488368-105489991				0.00416662	-0.280815	9.94262	-3.15319	-0.280815	Cancer Trained * Post down vs Cancer Trained * Pre	-0.00578207	Cancer Trained * Post down vs Cancer Trained * Pre	0.356448	-0.0763819	0.882719	-0.939532	-0.0763819	Healthy Aged-matched Trained * Post down vs Healthy Aged-matched Trained * Pre	-0.00145003	Healthy Aged-matched Trained * Post down vs Healthy Aged-matched Trained * Pre	0.353528	-0.0892975	0.893688	-0.945351	-0.0892975	Cancer Untrained * Post down vs Cancer Untrained * Pre	-0.00192534	Cancer Untrained * Post down vs Cancer Untrained * Pre	0.344296	0.0910557	0.929228	0.963965	0.0910557	Cancer Trained * Pre up vs Cancer Untrained * Pre	0.00196252	Cancer Trained * Pre up vs Cancer Untrained * Pre	0.49183	0.0594863	0.486725	0.697657	0.0594863	Cancer Trained * Pre up vs Healthy Aged-matched Trained * Pre	0.0013123	Cancer Trained * Pre up vs Healthy Aged-matched Trained * Pre	0.270006	-0.100462	1.27251	-1.12806	-0.100462	Cancer Trained * Post down vs Cancer Untrained * Post	-0.00189421	Cancer Trained * Post down vs Cancer Untrained * Post	0.101553	-0.144947	2.88978	-1.69994	-0.144947	Cancer Trained * Post down vs Healthy Aged-matched Trained * Post	-0.00301974	Cancer Trained * Post down vs Healthy Aged-matched Trained * Post	2.48004	0.245871	0.495701	1
66044	cg12504962	SMG9	0.0590037	19										NM_019108	Body	SMG9	0.00867741	0.461213	8.10976	2.84776	0.461213	Cancer Trained * Post up vs Cancer Trained * Pre	0.0108688	Cancer Trained * Post up vs Cancer Trained * Pre	0.932401	-0.0126677	0.00734149	-0.0856825	-0.0126677	Healthy Aged-matched Trained * Post down vs Healthy Aged-matched Trained * Pre	-0.00110138	Healthy Aged-matched Trained * Post down vs Healthy Aged-matched Trained * Pre	0.94153	-0.012727	0.00548912	-0.0740886	-0.012727	Cancer Untrained * Post down vs Cancer Untrained * Pre	-0.000666559	Cancer Untrained * Post down vs Cancer Untrained * Pre	0.330306	-0.170549	0.985709	-0.992829	-0.170549	Cancer Trained * Pre down vs Cancer Untrained * Pre	-0.00477595	Cancer Trained * Pre down vs Cancer Untrained * Pre	0.0179416	-0.392833	6.41816	-2.53341	-0.392833	Cancer Trained * Pre down vs Healthy Aged-matched Trained * Pre	-0.00971129	Cancer Trained * Pre down vs Healthy Aged-matched Trained * Pre	0.0727654	0.303391	3.50923	1.87329	0.303391	Cancer Trained * Post up vs Cancer Untrained * Post	0.00675939	Cancer Trained * Post up vs Cancer Untrained * Post	0.6058	0.0810472	0.273193	0.522679	0.0810472	Cancer Trained * Post up vs Healthy Aged-matched Trained * Post	0.00225888	Cancer Trained * Post up vs Healthy Aged-matched Trained * Post	2.47985	0.813075	1.63936	1
635345	cg10925286	C9orf171	0.0590188	9					chr9:135436046-135436046					NM_207417;NM_001282957	Body;Body	C9orf171;C9orf171	0.00933936	-0.565439	7.93301	-2.81656	-0.565439	Cancer Trained * Post down vs Cancer Trained * Pre	-0.0127729	Cancer Trained * Post down vs Cancer Trained * Pre	0.433743	-0.145808	0.633009	-0.795619	-0.145808	Healthy Aged-matched Trained * Post down vs Healthy Aged-matched Trained * Pre	-0.00376567	Healthy Aged-matched Trained * Post down vs Healthy Aged-matched Trained * Pre	0.102275	0.361169	2.87696	1.69616	0.361169	Cancer Untrained * Post up vs Cancer Untrained * Pre	0.00950849	Cancer Untrained * Post up vs Cancer Untrained * Pre	0.113527	0.349213	2.68964	1.64001	0.349213	Cancer Trained * Pre up vs Cancer Untrained * Pre	0.00879863	Cancer Trained * Pre up vs Cancer Untrained * Pre	0.580625	0.107591	0.313331	0.55976	0.107591	Cancer Trained * Pre up vs Healthy Aged-matched Trained * Pre	0.00232854	Cancer Trained * Pre up vs Healthy Aged-matched Trained * Pre	0.00811473	-0.577396	8.27205	-2.87612	-0.577396	Cancer Trained * Post down vs Cancer Untrained * Post	-0.0134828	Cancer Trained * Post down vs Cancer Untrained * Post	0.117038	-0.312041	2.63558	-1.62345	-0.312041	Cancer Trained * Post down vs Healthy Aged-matched Trained * Post	-0.0066787	Cancer Trained * Post down vs Healthy Aged-matched Trained * Post	2.47966	1.24921	2.51892	1
299491	cg02453603	POLR2D	0.0590478	2		ENST00000409698.1;ENST00000409955.1;ENST00000487079.1;ENST00000272645.3;ENST00000487079	TSS200;1stExon;1stExon;1stExon;3'UTR	POLR2D;POLR2D;POLR2D;POLR2D;POLR2D		Promoter_Associated	2:128614911-128616171	Island	chr2:128615479-128616004	NM_004805	1stExon	POLR2D	0.00593913	-0.463044	9.04134	-3.00688	-0.463044	Cancer Trained * Post down vs Cancer Trained * Pre	-0.0102327	Cancer Trained * Post down vs Cancer Trained * Pre	0.752394	0.0448409	0.101746	0.318976	0.0448409	Healthy Aged-matched Trained * Post up vs Healthy Aged-matched Trained * Pre	0.000627097	Healthy Aged-matched Trained * Post up vs Healthy Aged-matched Trained * Pre	0.939979	-0.0124228	0.00578461	-0.0760566	-0.0124228	Cancer Untrained * Post down vs Cancer Untrained * Pre	0.000146754	Cancer Untrained * Post up vs Cancer Untrained * Pre	0.359591	0.152442	0.871054	0.933303	0.152442	Cancer Trained * Pre up vs Cancer Untrained * Pre	0.00406752	Cancer Trained * Pre up vs Cancer Untrained * Pre	0.0186967	0.370826	6.32583	2.51512	0.370826	Cancer Trained * Pre up vs Healthy Aged-matched Trained * Pre	0.00832235	Cancer Trained * Pre up vs Healthy Aged-matched Trained * Pre	0.0642147	-0.298179	3.74923	-1.93629	-0.298179	Cancer Trained * Post down vs Cancer Untrained * Post	-0.00631192	Cancer Trained * Post down vs Cancer Untrained * Post	0.361469	-0.137059	0.864151	-0.929597	-0.137059	Cancer Trained * Post down vs Healthy Aged-matched Trained * Post	-0.00253742	Cancer Trained * Post down vs Healthy Aged-matched Trained * Post	2.4793	0.734939	1.48215	1
715223	cg13510751		0.0590621	7								Island	chr7:129402220-129402791				0.00755256	0.225249	8.44699	2.90637	0.225249	Cancer Trained * Post up vs Cancer Trained * Pre	0.0078123	Cancer Trained * Post up vs Cancer Trained * Pre	0.141112	0.107524	2.30975	1.51979	0.107524	Healthy Aged-matched Trained * Post up vs Healthy Aged-matched Trained * Pre	0.00362758	Healthy Aged-matched Trained * Post up vs Healthy Aged-matched Trained * Pre	0.305586	0.0859817	1.09404	1.04596	0.0859817	Cancer Untrained * Post up vs Cancer Untrained * Pre	0.00299047	Cancer Untrained * Post up vs Cancer Untrained * Pre	0.207394	-0.106395	1.67519	-1.29429	-0.106395	Cancer Trained * Pre down vs Cancer Untrained * Pre	-0.00385439	Cancer Trained * Pre down vs Cancer Untrained * Pre	0.306343	-0.0774892	1.09055	-1.04429	-0.0774892	Cancer Trained * Pre down vs Healthy Aged-matched Trained * Pre	-0.00288061	Cancer Trained * Pre down vs Healthy Aged-matched Trained * Pre	0.67508	0.0328729	0.179908	0.424155	0.0328729	Cancer Trained * Post up vs Cancer Untrained * Post	0.000967431	Cancer Trained * Post up vs Cancer Untrained * Post	0.592447	0.0402364	0.294036	0.542251	0.0402364	Cancer Trained * Post up vs Healthy Aged-matched Trained * Post	0.00130411	Cancer Trained * Post up vs Healthy Aged-matched Trained * Post	2.47912	0.186137	0.375409	1
450797	cg24808674	RNF11	0.0590639	1		ENST00000494873.1	5'UTR	RNF11		Unclassified	1:51702467-51702722	S_Shore	chr1:51701767-51702542	NM_014372	Body	RNF11	0.00906983	-0.309295	8.00326	-2.829	-0.309295	Cancer Trained * Post down vs Cancer Trained * Pre	-0.015049	Cancer Trained * Post down vs Cancer Trained * Pre	0.61517	-0.0508069	0.259148	-0.509065	-0.0508069	Healthy Aged-matched Trained * Post down vs Healthy Aged-matched Trained * Pre	-0.00249097	Healthy Aged-matched Trained * Post down vs Healthy Aged-matched Trained * Pre	0.598937	-0.0617744	0.283782	-0.532712	-0.0617744	Cancer Untrained * Post down vs Cancer Untrained * Pre	-0.00216666	Cancer Untrained * Post down vs Cancer Untrained * Pre	0.226226	0.143877	1.53939	1.24072	0.143877	Cancer Trained * Pre up vs Cancer Untrained * Pre	0.00757865	Cancer Trained * Pre up vs Cancer Untrained * Pre	0.0183977	0.264021	6.36189	2.52228	0.264021	Cancer Trained * Pre up vs Healthy Aged-matched Trained * Pre	0.0127878	Cancer Trained * Pre up vs Healthy Aged-matched Trained * Pre	0.352207	-0.103644	0.898691	-0.947993	-0.103644	Cancer Trained * Post down vs Cancer Untrained * Post	-0.00530369	Cancer Trained * Post down vs Cancer Untrained * Post	0.958268	0.00553261	0.00279363	0.0528548	0.00553261	Cancer Trained * Post up vs Healthy Aged-matched Trained * Post	0.000229818	Cancer Trained * Post up vs Healthy Aged-matched Trained * Post	2.4791	0.37041	0.747066	1
126015	cg11835342	BUD13	0.0590735	11		ENST00000439104.1;ENST00000375445.3;ENST00000260210.4	TSS1500;TSS200;TSS200	AP006216.10;BUD13;BUD13		Promoter_Associated	11:116642874-116644770	Island	chr11:116643309-116643892	NM_032725;NM_001159736	TSS200;TSS200	BUD13;BUD13	0.00464508	-0.407311	9.66308	-3.10855	-0.407311	Cancer Trained * Post down vs Cancer Trained * Pre	-0.00493845	Cancer Trained * Post down vs Cancer Trained * Pre	0.710114	0.0449703	0.14135	0.375966	0.0449703	Healthy Aged-matched Trained * Post up vs Healthy Aged-matched Trained * Pre	0.000578482	Healthy Aged-matched Trained * Post up vs Healthy Aged-matched Trained * Pre	0.406188	-0.11742	0.713832	-0.844886	-0.11742	Cancer Untrained * Post down vs Cancer Untrained * Pre	-0.00121944	Cancer Untrained * Post down vs Cancer Untrained * Pre	0.106717	0.232565	2.80027	1.6734	0.232565	Cancer Trained * Pre up vs Cancer Untrained * Pre	0.00310675	Cancer Trained * Pre up vs Cancer Untrained * Pre	0.011294	0.343147	7.4819	2.73531	0.343147	Cancer Trained * Pre up vs Healthy Aged-matched Trained * Pre	0.00435699	Cancer Trained * Pre up vs Healthy Aged-matched Trained * Pre	0.665504	-0.0573255	0.191407	-0.437501	-0.0573255	Cancer Trained * Post down vs Cancer Untrained * Post	-0.000612259	Cancer Trained * Post down vs Cancer Untrained * Post	0.392611	-0.109134	0.756791	-0.869937	-0.109134	Cancer Trained * Post down vs Healthy Aged-matched Trained * Post	-0.00115994	Cancer Trained * Post down vs Healthy Aged-matched Trained * Post	2.47897	0.532008	1.07304	1
662397	cg19431579	AMZ2	0.0590761	17								S_Shelf	chr17:66243583-66244403	NM_001033569;NM_001033574;NM_001033572;NM_001033570;NM_001033571;NM_016627	Body;Body;Body;Body;Body;Body	AMZ2;AMZ2;AMZ2;AMZ2;AMZ2;AMZ2	0.00687784	0.285639	8.67683	2.94565	0.285639	Cancer Trained * Post up vs Cancer Trained * Pre	0.0147694	Cancer Trained * Post up vs Cancer Trained * Pre	0.381793	0.0788103	0.792635	0.8903	0.0788103	Healthy Aged-matched Trained * Post up vs Healthy Aged-matched Trained * Pre	0.00427617	Healthy Aged-matched Trained * Post up vs Healthy Aged-matched Trained * Pre	0.297231	0.109497	1.13338	1.0646	0.109497	Cancer Untrained * Post up vs Cancer Untrained * Pre	0.00576307	Cancer Untrained * Post up vs Cancer Untrained * Pre	0.492324	-0.0716729	0.485605	-0.696854	-0.0716729	Cancer Trained * Pre down vs Cancer Untrained * Pre	-0.00395339	Cancer Trained * Pre down vs Cancer Untrained * Pre	0.073023	-0.173753	3.5025	-1.8715	-0.173753	Cancer Trained * Pre down vs Healthy Aged-matched Trained * Pre	-0.00870093	Cancer Trained * Pre down vs Healthy Aged-matched Trained * Pre	0.291615	0.10447	1.16066	1.07734	0.10447	Cancer Trained * Post up vs Cancer Untrained * Post	0.0050529	Cancer Trained * Post up vs Cancer Untrained * Post	0.724634	0.0330759	0.126922	0.356262	0.0330759	Cancer Trained * Post up vs Healthy Aged-matched Trained * Post	0.00179226	Cancer Trained * Post up vs Healthy Aged-matched Trained * Post	2.47894	0.291374	0.587698	1
655538	cg18220284	URB2	0.0591064	1		ENST00000366675.3;ENST00000258243.2;ENST00000477957.1;ENST00000258281.2	TSS1500;5'UTR;TSS1500;TSS1500	TAF5L;URB2;TAF5L;TAF5L				S_Shore	chr1:229761128-229762299	NM_014777;NM_014409;NM_001025247	5'UTR;TSS1500;TSS1500	URB2;TAF5L;TAF5L	0.00919121	-0.426406	7.97135	-2.82336	-0.426406	Cancer Trained * Post down vs Cancer Trained * Pre	-0.00801551	Cancer Trained * Post down vs Cancer Trained * Pre	0.398823	0.118348	0.736864	0.858408	0.118348	Healthy Aged-matched Trained * Post up vs Healthy Aged-matched Trained * Pre	0.00244794	Healthy Aged-matched Trained * Post up vs Healthy Aged-matched Trained * Pre	0.650531	-0.0734521	0.210252	-0.458532	-0.0734521	Cancer Untrained * Post down vs Cancer Untrained * Pre	-0.00152264	Cancer Untrained * Post down vs Cancer Untrained * Pre	0.535153	0.100735	0.395449	0.628848	0.100735	Cancer Trained * Pre up vs Cancer Untrained * Pre	0.00205828	Cancer Trained * Pre up vs Cancer Untrained * Pre	0.563235	0.0847116	0.343209	0.585841	0.0847116	Cancer Trained * Pre up vs Healthy Aged-matched Trained * Pre	0.00155135	Cancer Trained * Pre up vs Healthy Aged-matched Trained * Pre	0.107392	-0.252219	2.78895	-1.67002	-0.252219	Cancer Trained * Post down vs Cancer Untrained * Post	-0.00443459	Cancer Trained * Post down vs Cancer Untrained * Post	0.00388798	-0.460043	10.1221	-3.18152	-0.460043	Cancer Trained * Post down vs Healthy Aged-matched Trained * Post	-0.0089121	Cancer Trained * Post down vs Healthy Aged-matched Trained * Post	2.47856	0.706685	1.42559	1
19306	cg05670510	BMI1	0.0591169	10		ENST00000376691.3;ENST00000376663.3;ENST00000442508.1;ENST00000417470.1	5'UTR;5'UTR;TSS200;5'UTR	BMI1;BMI1;BMI1;BMI1				N_Shelf	chr10:22614275-22614934	NM_005180;NM_001204062	5'UTR;Body	BMI1;COMMD3-BMI1	0.00900471	-0.279458	8.02058	-2.83206	-0.279458	Cancer Trained * Post down vs Cancer Trained * Pre	-0.00428853	Cancer Trained * Post down vs Cancer Trained * Pre	0.389207	-0.0789365	0.767912	-0.876306	-0.0789365	Healthy Aged-matched Trained * Post down vs Healthy Aged-matched Trained * Pre	-0.00115201	Healthy Aged-matched Trained * Post down vs Healthy Aged-matched Trained * Pre	0.849816	-0.0200246	0.0366056	-0.191326	-0.0200246	Cancer Untrained * Post down vs Cancer Untrained * Pre	-0.000286718	Cancer Untrained * Post down vs Cancer Untrained * Pre	0.523695	0.067689	0.418271	0.646739	0.067689	Cancer Trained * Pre up vs Cancer Untrained * Pre	0.00113867	Cancer Trained * Pre up vs Cancer Untrained * Pre	0.086746	0.168443	3.17884	1.78293	0.168443	Cancer Trained * Pre up vs Healthy Aged-matched Trained * Pre	0.00253129	Cancer Trained * Pre up vs Healthy Aged-matched Trained * Pre	0.0633379	-0.191744	3.77588	-1.94316	-0.191744	Cancer Trained * Post down vs Cancer Untrained * Post	-0.00286313	Cancer Trained * Post down vs Cancer Untrained * Post	0.737039	-0.0320781	0.115287	-0.33954	-0.0320781	Cancer Trained * Post down vs Healthy Aged-matched Trained * Post	-0.000605227	Cancer Trained * Post down vs Healthy Aged-matched Trained * Post	2.47843	0.301656	0.608563	1
449361	cg05551170	CUEDC1	0.0591253	17					chr17:55938337-55938337	Unclassified	17:55938175-55939806	N_Shore	chr17:55939088-55939591	NM_001271875;NM_001292025	3'UTR;3'UTR	CUEDC1;CUEDC1	0.00905635	-0.417503	8.00684	-2.82964	-0.417503	Cancer Trained * Post down vs Cancer Trained * Pre	-0.00829684	Cancer Trained * Post down vs Cancer Trained * Pre	0.158604	-0.195734	2.11181	-1.45321	-0.195734	Healthy Aged-matched Trained * Post down vs Healthy Aged-matched Trained * Pre	-0.00357469	Healthy Aged-matched Trained * Post down vs Healthy Aged-matched Trained * Pre	0.145024	0.235424	2.26303	1.50434	0.235424	Cancer Untrained * Post up vs Cancer Untrained * Pre	0.00488532	Cancer Untrained * Post up vs Cancer Untrained * Pre	0.0388752	0.341177	4.7528	2.18009	0.341177	Cancer Trained * Pre up vs Cancer Untrained * Pre	0.00707045	Cancer Trained * Pre up vs Cancer Untrained * Pre	0.471933	0.103181	0.533491	0.730405	0.103181	Cancer Trained * Pre up vs Healthy Aged-matched Trained * Pre	0.00224393	Cancer Trained * Pre up vs Healthy Aged-matched Trained * Pre	0.0447668	-0.31175	4.46431	-2.11289	-0.31175	Cancer Trained * Post down vs Cancer Untrained * Post	-0.00611172	Cancer Trained * Post down vs Cancer Untrained * Post	0.40916	-0.118588	0.704716	-0.839474	-0.118588	Cancer Trained * Post down vs Healthy Aged-matched Trained * Post	-0.00247822	Cancer Trained * Post down vs Healthy Aged-matched Trained * Post	2.47833	0.674413	1.36062	1
235920	cg27509153	ERC2	0.0591286	3										NM_015576	Body	ERC2	0.00894318	0.314449	8.03707	2.83497	0.314449	Cancer Trained * Post up vs Cancer Trained * Pre	0.0142141	Cancer Trained * Post up vs Cancer Trained * Pre	0.155167	0.148418	2.14858	1.46581	0.148418	Healthy Aged-matched Trained * Post up vs Healthy Aged-matched Trained * Pre	0.00716193	Healthy Aged-matched Trained * Post up vs Healthy Aged-matched Trained * Pre	0.767717	-0.0351286	0.089159	-0.298595	-0.0351286	Cancer Untrained * Post down vs Cancer Untrained * Pre	-0.00148601	Cancer Untrained * Post down vs Cancer Untrained * Pre	0.530877	-0.0747641	0.40386	-0.6355	-0.0747641	Cancer Trained * Pre down vs Cancer Untrained * Pre	-0.00385126	Cancer Trained * Pre down vs Cancer Untrained * Pre	0.913164	0.0116983	0.0121346	0.110157	0.0116983	Cancer Trained * Pre up vs Healthy Aged-matched Trained * Pre	0.000449542	Cancer Trained * Pre up vs Healthy Aged-matched Trained * Pre	0.0203374	0.274814	6.13866	2.47763	0.274814	Cancer Trained * Post up vs Cancer Untrained * Post	0.0118489	Cancer Trained * Post up vs Cancer Untrained * Post	0.106678	0.177729	2.80094	1.6736	0.177729	Cancer Trained * Post up vs Healthy Aged-matched Trained * Post	0.00750176	Cancer Trained * Post up vs Healthy Aged-matched Trained * Post	2.47828	0.381123	0.768925	1
15881	cg16805816	RPL27	0.0591316	17		ENST00000363257.1	TSS1500	Y_RNA		Unclassified	17:41149822-41150915	S_Shore	chr17:41150292-41150649	NM_000988	Body	RPL27	0.00657763	-0.258323	8.78716	-2.96431	-0.258323	Cancer Trained * Post down vs Cancer Trained * Pre	-0.00428919	Cancer Trained * Post down vs Cancer Trained * Pre	0.665645	-0.0347882	0.191235	-0.437305	-0.0347882	Healthy Aged-matched Trained * Post down vs Healthy Aged-matched Trained * Pre	-0.000518447	Healthy Aged-matched Trained * Post down vs Healthy Aged-matched Trained * Pre	0.256493	-0.107338	1.34859	-1.16129	-0.107338	Cancer Untrained * Post down vs Cancer Untrained * Pre	-0.0018662	Cancer Untrained * Post down vs Cancer Untrained * Pre	0.971083	-0.00338426	0.00134059	-0.0366141	-0.00338426	Cancer Trained * Pre down vs Cancer Untrained * Pre	-4.37429e-05	Cancer Trained * Pre down vs Cancer Untrained * Pre	0.159851	0.120871	2.09871	1.44869	0.120871	Cancer Trained * Pre up vs Healthy Aged-matched Trained * Pre	0.00211804	Cancer Trained * Pre up vs Healthy Aged-matched Trained * Pre	0.0886829	-0.154369	3.13792	-1.77142	-0.154369	Cancer Trained * Post down vs Cancer Untrained * Post	-0.00246674	Cancer Trained * Post down vs Cancer Untrained * Post	0.229971	-0.102664	1.51407	-1.23048	-0.102664	Cancer Trained * Post down vs Healthy Aged-matched Trained * Post	-0.00165271	Cancer Trained * Post down vs Healthy Aged-matched Trained * Post	2.47825	0.235251	0.474632	1
690336	cg11901478	GOLGB1	0.0591386	3		ENST00000472475.1;ENST00000494517.1;ENST00000482512.1;ENST00000393667.3;ENST00000426235	TSS1500;TSS200;TSS200;TSS200;TSS200;TSS200	GOLGB1;GOLGB1;GOLGB1;GOLGB1;GOLGB1;GOLGB1		Promoter_Associated	3:121467886-121469337	S_Shore	chr3:121468092-121468578	NM_004487	TSS200	GOLGB1	0.00217335	-0.691175	11.6752	-3.41689	-0.691175	Cancer Trained * Post down vs Cancer Trained * Pre	-0.0151105	Cancer Trained * Post down vs Cancer Trained * Pre	0.962784	-0.00870291	0.00222125	-0.0471301	-0.00870291	Healthy Aged-matched Trained * Post down vs Healthy Aged-matched Trained * Pre	-0.000312229	Healthy Aged-matched Trained * Post down vs Healthy Aged-matched Trained * Pre	0.864368	0.0370284	0.0297854	0.172584	0.0370284	Cancer Untrained * Post up vs Cancer Untrained * Pre	0.00108256	Cancer Untrained * Post up vs Cancer Untrained * Pre	0.0618939	0.419376	3.82068	1.95466	0.419376	Cancer Trained * Pre up vs Cancer Untrained * Pre	0.0105958	Cancer Trained * Pre up vs Cancer Untrained * Pre	0.162419	0.278785	2.07211	1.43948	0.278785	Cancer Trained * Pre up vs Healthy Aged-matched Trained * Pre	0.00686029	Cancer Trained * Pre up vs Healthy Aged-matched Trained * Pre	0.139384	-0.308828	2.33088	-1.52672	-0.308828	Cancer Trained * Post down vs Cancer Untrained * Post	-0.00559728	Cancer Trained * Post down vs Cancer Untrained * Post	0.0474962	-0.403688	4.34476	-2.08441	-0.403688	Cancer Trained * Post down vs Healthy Aged-matched Trained * Post	-0.00793803	Cancer Trained * Post down vs Healthy Aged-matched Trained * Post	2.47816	1.26751	2.55737	1
79367	cg11692369	ATP6V1H	0.0591388	8		ENST00000355221.3;ENST00000524234.1;ENST00000521275.1;ENST00000520049.1;ENST00000396774	1stExon;TSS1500;TSS1500;TSS200;TSS1500;TSS200;TSS200;TSS200;TSS200;TSS200;5'UTR	ATP6V1H;ATP6V1H;ATP6V1H;ATP6V1H;ATP6V1H;ATP6V1H;ATP6V1H;ATP6V1H;ATP6V1H;ATP6V1H;ATP6V1H		Promoter_Associated	8:54754901-54756579	Island	chr8:54755576-54756109	NM_015941;NM_213620;NM_213619	TSS200;TSS1500;TSS200	ATP6V1H;ATP6V1H;ATP6V1H	0.00518675	-0.287546	9.38228	-3.06305	-0.287546	Cancer Trained * Post down vs Cancer Trained * Pre	-0.00570575	Cancer Trained * Post down vs Cancer Trained * Pre	0.268135	-0.0970584	1.28275	-1.13258	-0.0970584	Healthy Aged-matched Trained * Post down vs Healthy Aged-matched Trained * Pre	-0.00190041	Healthy Aged-matched Trained * Post down vs Healthy Aged-matched Trained * Pre	0.872046	-0.0162023	0.0264784	-0.162722	-0.0162023	Cancer Untrained * Post down vs Cancer Untrained * Pre	-0.000277485	Cancer Untrained * Post down vs Cancer Untrained * Pre	0.285639	0.10864	1.19047	1.09109	0.10864	Cancer Trained * Pre up vs Cancer Untrained * Pre	0.00233708	Cancer Trained * Pre up vs Cancer Untrained * Pre	0.105276	0.15106	2.82474	1.6807	0.15106	Cancer Trained * Pre up vs Healthy Aged-matched Trained * Pre	0.00315131	Cancer Trained * Pre up vs Healthy Aged-matched Trained * Pre	0.0953822	-0.162704	3.00393	-1.73319	-0.162704	Cancer Trained * Post down vs Cancer Untrained * Post	-0.00309118	Cancer Trained * Post down vs Cancer Untrained * Post	0.664662	-0.0394281	0.19244	-0.438679	-0.0394281	Cancer Trained * Post down vs Healthy Aged-matched Trained * Post	-0.000654027	Cancer Trained * Post down vs Healthy Aged-matched Trained * Post	2.47816	0.272989	0.550791	1
7036	cg19018599	DDR1	0.059145	6		ENST00000515881.1;ENST00000508312.1;ENST00000512336.1;ENST00000513043.1;ENST00000421124	5'UTR;TSS1500;TSS1500;5'UTR;TSS1500;TSS1500;5'UTR;5'UTR;5'UTR;TSS1500;TSS1500;TSS1500;T	DDR1;DDR1;DDR1;DDR1;DDR1;DDR1;DDR1;DDR1;DDR1;DDR1;DDR1;DDR1;DDR1;DDR1;DDR1;DDR1;DDR1;DD		Unclassified	6:30852119-30852519	Island	chr6:30852102-30852676	NM_001202523;NM_001954;NM_001297653;NM_001297654;NM_013993;NM_001297652	TSS1500;5'UTR;TSS200;TSS200;TSS200;5'UTR	DDR1;DDR1;DDR1;DDR1;DDR1;DDR1	0.00474175	-0.364976	9.61042	-3.10007	-0.364976	Cancer Trained * Post down vs Cancer Trained * Pre	-0.0103811	Cancer Trained * Post down vs Cancer Trained * Pre	0.306345	0.112233	1.09054	1.04429	0.112233	Healthy Aged-matched Trained * Post up vs Healthy Aged-matched Trained * Pre	0.00297134	Healthy Aged-matched Trained * Post up vs Healthy Aged-matched Trained * Pre	0.718226	-0.045571	0.13318	-0.364939	-0.045571	Cancer Untrained * Post down vs Cancer Untrained * Pre	-0.00111259	Cancer Untrained * Post down vs Cancer Untrained * Pre	0.503887	0.0846865	0.459928	0.67818	0.0846865	Cancer Trained * Pre up vs Cancer Untrained * Pre	0.00276931	Cancer Trained * Pre up vs Cancer Untrained * Pre	0.0258352	0.267106	5.61528	2.36966	0.267106	Cancer Trained * Pre up vs Healthy Aged-matched Trained * Pre	0.00776485	Cancer Trained * Pre up vs Healthy Aged-matched Trained * Pre	0.0572059	-0.234718	3.97473	-1.99367	-0.234718	Cancer Trained * Post down vs Cancer Untrained * Post	-0.00649916	Cancer Trained * Post down vs Cancer Untrained * Post	0.0741146	-0.210103	3.4743	-1.86395	-0.210103	Cancer Trained * Post down vs Healthy Aged-matched Trained * Post	-0.00558756	Cancer Trained * Post down vs Healthy Aged-matched Trained * Post	2.47808	0.429349	0.866294	1
159018	cg00362078	SRFBP1	0.0591643	5		ENST00000504881.1	TSS200	SRFBP1						NM_152546	Body	SRFBP1	0.00358169	0.212353	10.3363	3.21501	0.212353	Cancer Trained * Post up vs Cancer Trained * Pre	0.0102573	Cancer Trained * Post up vs Cancer Trained * Pre	0.851624	-0.0113955	0.0357186	-0.188994	-0.0113955	Healthy Aged-matched Trained * Post down vs Healthy Aged-matched Trained * Pre	-0.000519603	Healthy Aged-matched Trained * Post down vs Healthy Aged-matched Trained * Pre	0.561548	0.0412211	0.346205	0.588392	0.0412211	Cancer Untrained * Post up vs Cancer Untrained * Pre	0.00198356	Cancer Untrained * Post up vs Cancer Untrained * Pre	0.0485547	-0.145282	4.30047	-2.07376	-0.145282	Cancer Trained * Pre down vs Cancer Untrained * Pre	-0.00723639	Cancer Trained * Pre down vs Cancer Untrained * Pre	0.0331641	-0.142581	5.08343	-2.25465	-0.142581	Cancer Trained * Pre down vs Healthy Aged-matched Trained * Pre	-0.0071655	Cancer Trained * Pre down vs Healthy Aged-matched Trained * Pre	0.698836	0.0258505	0.153174	0.391374	0.0258505	Cancer Trained * Post up vs Cancer Untrained * Post	0.00103738	Cancer Trained * Post up vs Cancer Untrained * Post	0.211081	0.0811679	1.64742	1.28352	0.0811679	Cancer Trained * Post up vs Healthy Aged-matched Trained * Post	0.00361144	Cancer Trained * Post up vs Healthy Aged-matched Trained * Post	2.47784	0.135125	0.272667	1
601460	cg00791022	TUBGCP3	0.0591801	13		ENST00000469302.1	3'UTR	TUBGCP3				S_Shore	chr13:113140124-113140327	NM_006322;NM_001286277	Body;Body	TUBGCP3;TUBGCP3	0.00406776	0.30173	10.0047	3.16303	0.30173	Cancer Trained * Post up vs Cancer Trained * Pre	0.0118761	Cancer Trained * Post up vs Cancer Trained * Pre	0.222085	-0.109044	1.56801	-1.2522	-0.109044	Healthy Aged-matched Trained * Post down vs Healthy Aged-matched Trained * Pre	-0.00452071	Healthy Aged-matched Trained * Post down vs Healthy Aged-matched Trained * Pre	0.956121	-0.00562326	0.00308881	-0.0555771	-0.00562326	Cancer Untrained * Post down vs Cancer Untrained * Pre	-0.000269815	Cancer Untrained * Post down vs Cancer Untrained * Pre	0.319543	-0.102759	1.03147	-1.01561	-0.102759	Cancer Trained * Pre down vs Cancer Untrained * Pre	-0.00420991	Cancer Trained * Pre down vs Cancer Untrained * Pre	0.107572	-0.152443	2.78593	-1.66911	-0.152443	Cancer Trained * Pre down vs Healthy Aged-matched Trained * Pre	-0.00599119	Cancer Trained * Pre down vs Healthy Aged-matched Trained * Pre	0.0418799	0.204595	4.59999	2.14476	0.204595	Cancer Trained * Post up vs Cancer Untrained * Post	0.007936	Cancer Trained * Post up vs Cancer Untrained * Post	0.00908078	0.258331	8.00037	2.82849	0.258331	Cancer Trained * Post up vs Healthy Aged-matched Trained * Post	0.0104056	Cancer Trained * Post up vs Healthy Aged-matched Trained * Post	2.47764	0.281825	0.568738	1
652437	cg24693620	RAB5B	0.0591831	12		ENST00000549233.1;ENST00000553116.1;ENST00000360299.5;ENST00000549505.1;ENST00000546810	TSS1500;TSS200;TSS200;TSS200;TSS200;TSS200;TSS200;TSS200	PMEL;RAB5B;RAB5B;RAB5B;RAB5B;RAB5B;RAB5B;RAB5B		Promoter_Associated	12:56367192-56368381	Island	chr12:56367636-56368172	NM_002868	TSS200	RAB5B	0.00703993	-0.485292	8.61943	-2.93589	-0.485292	Cancer Trained * Post down vs Cancer Trained * Pre	-0.0115919	Cancer Trained * Post down vs Cancer Trained * Pre	0.614934	-0.0768669	0.259496	-0.509408	-0.0768669	Healthy Aged-matched Trained * Post down vs Healthy Aged-matched Trained * Pre	-0.00119821	Healthy Aged-matched Trained * Post down vs Healthy Aged-matched Trained * Pre	0.7505	0.0563676	0.103366	0.321506	0.0563676	Cancer Untrained * Post up vs Cancer Untrained * Pre	0.00138617	Cancer Untrained * Post up vs Cancer Untrained * Pre	0.0745468	0.326275	3.46326	1.86098	0.326275	Cancer Trained * Pre up vs Cancer Untrained * Pre	0.00847397	Cancer Trained * Pre up vs Cancer Untrained * Pre	0.0177179	0.401816	6.44635	2.53897	0.401816	Cancer Trained * Pre up vs Healthy Aged-matched Trained * Pre	0.009926	Cancer Trained * Pre up vs Healthy Aged-matched Trained * Pre	0.204442	-0.215385	1.69787	-1.30302	-0.215385	Cancer Trained * Post down vs Cancer Untrained * Post	-0.00450413	Cancer Trained * Post down vs Cancer Untrained * Post	0.967018	-0.00660977	0.00174435	-0.0417654	-0.00660977	Cancer Trained * Post down vs Healthy Aged-matched Trained * Post	-0.000467725	Cancer Trained * Post down vs Healthy Aged-matched Trained * Post	2.4776	0.846194	1.70769	1
71050	cg05272556	NUDT3	0.0591903	6		ENST00000358797.4	TSS200	NUDT3		Promoter_Associated	6:34360321-34361532	Island	chr6:34359620-34360802	NM_006703	TSS200	NUDT3	0.00664625	-0.3442	8.76146	-2.95998	-0.3442	Cancer Trained * Post down vs Cancer Trained * Pre	-0.0079954	Cancer Trained * Post down vs Cancer Trained * Pre	0.14256	-0.160719	2.29228	-1.51403	-0.160719	Healthy Aged-matched Trained * Post down vs Healthy Aged-matched Trained * Pre	-0.00373787	Healthy Aged-matched Trained * Post down vs Healthy Aged-matched Trained * Pre	0.892206	0.0168851	0.0187417	0.1369	0.0168851	Cancer Untrained * Post up vs Cancer Untrained * Pre	0.00043304	Cancer Untrained * Post up vs Cancer Untrained * Pre	0.444937	0.0957304	0.602423	0.776159	0.0957304	Cancer Trained * Pre up vs Cancer Untrained * Pre	0.00251684	Cancer Trained * Pre up vs Cancer Untrained * Pre	0.440336	0.0872994	0.614844	0.78412	0.0872994	Cancer Trained * Pre up vs Healthy Aged-matched Trained * Pre	0.00220591	Cancer Trained * Pre up vs Healthy Aged-matched Trained * Pre	0.0312713	-0.265355	5.20725	-2.28194	-0.265355	Cancer Trained * Post down vs Cancer Untrained * Post	-0.0059116	Cancer Trained * Post down vs Cancer Untrained * Post	0.395853	-0.0961823	0.746333	-0.863906	-0.0961823	Cancer Trained * Post down vs Healthy Aged-matched Trained * Post	-0.00205163	Cancer Trained * Post down vs Healthy Aged-matched Trained * Post	2.47751	0.418766	0.845135	1
65638	cg21039932		0.0591917	7								N_Shelf	chr7:157318226-157318501				0.00732794	0.413609	8.52092	2.91906	0.413609	Cancer Trained * Post up vs Cancer Trained * Pre	0.0125176	Cancer Trained * Post up vs Cancer Trained * Pre	0.646371	0.0600704	0.215679	0.464412	0.0600704	Healthy Aged-matched Trained * Post up vs Healthy Aged-matched Trained * Pre	0.0016888	Healthy Aged-matched Trained * Post up vs Healthy Aged-matched Trained * Pre	0.228221	0.185643	1.52584	1.23525	0.185643	Cancer Untrained * Post up vs Cancer Untrained * Pre	0.00584317	Cancer Untrained * Post up vs Cancer Untrained * Pre	0.438339	-0.118365	0.620301	-0.787592	-0.118365	Cancer Trained * Pre down vs Cancer Untrained * Pre	-0.00393309	Cancer Trained * Pre down vs Cancer Untrained * Pre	0.0343865	-0.303575	5.00758	-2.23776	-0.303575	Cancer Trained * Pre down vs Healthy Aged-matched Trained * Pre	-0.00940899	Cancer Trained * Pre down vs Healthy Aged-matched Trained * Pre	0.446471	0.109601	0.598324	0.773514	0.109601	Cancer Trained * Post up vs Cancer Untrained * Post	0.00274134	Cancer Trained * Post up vs Cancer Untrained * Post	0.715751	0.0499635	0.135644	0.368299	0.0499635	Cancer Trained * Post up vs Healthy Aged-matched Trained * Post	0.00141981	Cancer Trained * Post up vs Healthy Aged-matched Trained * Post	2.47749	0.621751	1.2548	1
329657	cg10742006		0.0591948	18													0.00611289	0.315862	8.96931	2.99488	0.315862	Cancer Trained * Post up vs Cancer Trained * Pre	0.0140734	Cancer Trained * Post up vs Cancer Trained * Pre	0.126007	0.152402	2.50567	1.58293	0.152402	Healthy Aged-matched Trained * Post up vs Healthy Aged-matched Trained * Pre	0.00692396	Healthy Aged-matched Trained * Post up vs Healthy Aged-matched Trained * Pre	0.407099	0.0943272	0.711026	0.843223	0.0943272	Cancer Untrained * Post up vs Cancer Untrained * Pre	0.00412315	Cancer Untrained * Post up vs Cancer Untrained * Pre	0.318798	-0.11379	1.03471	-1.01721	-0.11379	Cancer Trained * Pre down vs Cancer Untrained * Pre	-0.00563397	Cancer Trained * Pre down vs Cancer Untrained * Pre	0.276154	-0.112422	1.23952	-1.11334	-0.112422	Cancer Trained * Pre down vs Healthy Aged-matched Trained * Pre	-0.00536031	Cancer Trained * Pre down vs Healthy Aged-matched Trained * Pre	0.316758	0.107745	1.04365	1.02159	0.107745	Cancer Trained * Post up vs Cancer Untrained * Post	0.00431627	Cancer Trained * Post up vs Cancer Untrained * Post	0.617672	0.0510388	0.255477	0.505448	0.0510388	Cancer Trained * Post up vs Healthy Aged-matched Trained * Post	0.00178912	Cancer Trained * Post up vs Healthy Aged-matched Trained * Post	2.47746	0.344471	0.695211	1
350441	cg07649656	SHBG	0.0592036	17		ENST00000570914.1;ENST00000576579.1;ENST00000575729.1;ENST00000575729.1;ENST00000576846	TSS1500;TSS1500;1stExon;5'UTR;TSS1500;TSS1500;TSS1500;TSS1500;TSS1500;TSS1500;TSS1500;T	SAT2;SAT2;SHBG;SHBG;SAT2;SAT2;SAT2;SAT2;SAT2;SAT2;SAT2;SAT2;SAT2;SHBG		Promoter_Associated	17:7530476-7531567	S_Shore	chr17:7530705-7531251	NM_001289115;NM_001289113;NM_001289115;NM_001289113;NM_133491;NM_001289114	1stExon;1stExon;5'UTR;5'UTR;TSS1500;5'UTR	SHBG;SHBG;SHBG;SHBG;SAT2;SHBG	0.00450027	-0.374284	9.74423	-3.12158	-0.374284	Cancer Trained * Post down vs Cancer Trained * Pre	-0.0412851	Cancer Trained * Post down vs Cancer Trained * Pre	0.889379	0.0153802	0.0197446	0.140516	0.0153802	Healthy Aged-matched Trained * Post up vs Healthy Aged-matched Trained * Pre	0.00192631	Healthy Aged-matched Trained * Post up vs Healthy Aged-matched Trained * Pre	0.843681	0.0253394	0.0396995	0.199247	0.0253394	Cancer Untrained * Post up vs Cancer Untrained * Pre	0.00208416	Cancer Untrained * Post up vs Cancer Untrained * Pre	0.63186	0.0616874	0.23528	0.485057	0.0616874	Cancer Trained * Pre up vs Cancer Untrained * Pre	0.00637734	Cancer Trained * Pre up vs Cancer Untrained * Pre	0.240954	0.137888	1.44273	1.20114	0.137888	Cancer Trained * Pre up vs Healthy Aged-matched Trained * Pre	0.0153583	Cancer Trained * Pre up vs Healthy Aged-matched Trained * Pre	0.00929839	-0.337936	7.94354	-2.81843	-0.337936	Cancer Trained * Post down vs Cancer Untrained * Post	-0.0369919	Cancer Trained * Post down vs Cancer Untrained * Post	0.0378095	-0.251776	4.8102	-2.19322	-0.251776	Cancer Trained * Post down vs Healthy Aged-matched Trained * Post	-0.0278531	Cancer Trained * Post down vs Healthy Aged-matched Trained * Post	2.47734	0.445196	0.898535	1
173474	cg05046717	OSBPL11	0.0592133	3		ENST00000517156.1;ENST00000296220.5	TSS1500;3'UTR	Y_RNA;OSBPL11						NM_022776	3'UTR	OSBPL11	0.00941085	0.31608	7.91474	2.81332	0.31608	Cancer Trained * Post up vs Cancer Trained * Pre	0.0155337	Cancer Trained * Post up vs Cancer Trained * Pre	0.452591	0.0782574	0.582203	0.763022	0.0782574	Healthy Aged-matched Trained * Post up vs Healthy Aged-matched Trained * Pre	0.0035275	Healthy Aged-matched Trained * Post up vs Healthy Aged-matched Trained * Pre	0.124231	0.189566	2.53052	1.59076	0.189566	Cancer Untrained * Post up vs Cancer Untrained * Pre	0.00827153	Cancer Untrained * Post up vs Cancer Untrained * Pre	0.237397	-0.144255	1.46538	-1.21053	-0.144255	Cancer Trained * Pre down vs Cancer Untrained * Pre	-0.00762385	Cancer Trained * Pre down vs Cancer Untrained * Pre	0.200499	-0.141435	1.7288	-1.31484	-0.141435	Cancer Trained * Pre down vs Healthy Aged-matched Trained * Pre	-0.00743625	Cancer Trained * Pre down vs Healthy Aged-matched Trained * Pre	0.875803	-0.0177404	0.0249328	-0.157901	-0.0177404	Cancer Trained * Post down vs Cancer Untrained * Post	-0.000361645	Cancer Trained * Post down vs Cancer Untrained * Post	0.378768	0.0963879	0.802925	0.896061	0.0963879	Cancer Trained * Post up vs Healthy Aged-matched Trained * Post	0.00456998	Cancer Trained * Post up vs Healthy Aged-matched Trained * Post	2.47722	0.390871	0.78893	1
257583	cg25314928	IL1F8	0.0592468	2		ENST00000259213.4	3'UTR	IL36B						NM_014438	3'UTR	IL1F8	0.0040724	0.340129	10.0018	3.16256	0.340129	Cancer Trained * Post up vs Cancer Trained * Pre	0.0207669	Cancer Trained * Post up vs Cancer Trained * Pre	0.608997	0.0508583	0.268347	0.518022	0.0508583	Healthy Aged-matched Trained * Post up vs Healthy Aged-matched Trained * Pre	0.0030743	Healthy Aged-matched Trained * Post up vs Healthy Aged-matched Trained * Pre	0.167923	0.161997	2.01676	1.42013	0.161997	Cancer Untrained * Post up vs Cancer Untrained * Pre	0.00931048	Cancer Untrained * Post up vs Cancer Untrained * Pre	0.621692	-0.056996	0.249648	-0.499647	-0.056996	Cancer Trained * Pre down vs Cancer Untrained * Pre	-0.00383439	Cancer Trained * Pre down vs Cancer Untrained * Pre	0.186215	-0.139958	1.84746	-1.35921	-0.139958	Cancer Trained * Pre down vs Healthy Aged-matched Trained * Pre	-0.00925954	Cancer Trained * Pre down vs Healthy Aged-matched Trained * Pre	0.27072	0.121136	1.26863	1.12634	0.121136	Cancer Trained * Post up vs Cancer Untrained * Post	0.00762198	Cancer Trained * Post up vs Cancer Untrained * Post	0.159473	0.149312	2.10267	1.45006	0.149312	Cancer Trained * Post up vs Healthy Aged-matched Trained * Post	0.00843302	Cancer Trained * Post up vs Healthy Aged-matched Trained * Post	2.4768	0.358105	0.722918	1
30510	cg07301944	CDH13	0.0592483	16		ENST00000446376.2;ENST00000268613.10;ENST00000569144.1;ENST00000562601.1;ENST0000056877	TSS1500;TSS200;TSS200;TSS200;TSS200;TSS200;TSS200;5'UTR;1stExon;TSS200	CDH13;CDH13;CDH13;CDH13;CDH13;CDH13;CDH13;CDH13;CDH13;CDH13				N_Shore	chr16:82660651-82661813	NM_001257	TSS200	CDH13	0.00454796	-0.397057	9.7172	-3.11724	-0.397057	Cancer Trained * Post down vs Cancer Trained * Pre	-0.00730181	Cancer Trained * Post down vs Cancer Trained * Pre	0.34506	0.111906	0.926238	0.962413	0.111906	Healthy Aged-matched Trained * Post up vs Healthy Aged-matched Trained * Pre	0.0017699	Healthy Aged-matched Trained * Post up vs Healthy Aged-matched Trained * Pre	0.431403	-0.108044	0.639561	-0.799726	-0.108044	Cancer Untrained * Post down vs Cancer Untrained * Pre	-0.00185848	Cancer Untrained * Post down vs Cancer Untrained * Pre	0.732195	0.0467526	0.119756	0.346057	0.0467526	Cancer Trained * Pre up vs Cancer Untrained * Pre	0.00102021	Cancer Trained * Pre up vs Cancer Untrained * Pre	0.063822	0.236508	3.76111	1.93936	0.236508	Cancer Trained * Pre up vs Healthy Aged-matched Trained * Pre	0.00430157	Cancer Trained * Pre up vs Healthy Aged-matched Trained * Pre	0.0687595	-0.24226	3.61744	-1.90196	-0.24226	Cancer Trained * Post down vs Cancer Untrained * Post	-0.00442312	Cancer Trained * Post down vs Cancer Untrained * Post	0.0346556	-0.272454	4.99128	-2.23412	-0.272454	Cancer Trained * Post down vs Healthy Aged-matched Trained * Post	-0.00477014	Cancer Trained * Post down vs Healthy Aged-matched Trained * Post	2.47679	0.502299	1.01401	1
33853	cg10570405	THAP5	0.0592496	7		ENST00000446771.1;ENST00000249356.3;ENST00000249356.3;ENST00000313516.5;ENST00000489738	TSS1500;1stExon;5'UTR;TSS1500;TSS200;TSS200;TSS200;TSS200;TSS200;TSS1500;TSS1500	THAP5;DNAJB9;DNAJB9;THAP5;PNPLA8;THAP5;THAP5;THAP5;THAP5;THAP5;THAP5		Promoter_Associated	7:108209705-108210484	Island	chr7:108209784-108210906	NM_182529;NM_012328;NM_001130475	TSS1500;TSS200;TSS200	THAP5;DNAJB9;THAP5	0.00272818	-0.261533	11.0584	-3.32541	-0.261533	Cancer Trained * Post down vs Cancer Trained * Pre	-0.00486434	Cancer Trained * Post down vs Cancer Trained * Pre	0.588104	0.0393909	0.301031	0.548663	0.0393909	Healthy Aged-matched Trained * Post up vs Healthy Aged-matched Trained * Pre	0.000675419	Healthy Aged-matched Trained * Post up vs Healthy Aged-matched Trained * Pre	0.517161	0.0548084	0.431698	0.657037	0.0548084	Cancer Untrained * Post up vs Cancer Untrained * Pre	0.00112001	Cancer Untrained * Post up vs Cancer Untrained * Pre	0.134644	0.128973	2.39046	1.54611	0.128973	Cancer Trained * Pre up vs Cancer Untrained * Pre	0.00259346	Cancer Trained * Pre up vs Cancer Untrained * Pre	0.0446358	0.159203	4.47025	2.1143	0.159203	Cancer Trained * Pre up vs Healthy Aged-matched Trained * Pre	0.00311237	Cancer Trained * Pre up vs Healthy Aged-matched Trained * Pre	0.0251216	-0.187368	5.67586	-2.38241	-0.187368	Cancer Trained * Post down vs Cancer Untrained * Post	-0.00339089	Cancer Trained * Post down vs Cancer Untrained * Post	0.0715116	-0.14172	3.54235	-1.88211	-0.14172	Cancer Trained * Post down vs Healthy Aged-matched Trained * Post	-0.00242739	Cancer Trained * Post down vs Healthy Aged-matched Trained * Post	2.47677	0.191495	0.386582	1
690770	cg16486867	CDCA2	0.0592548	8		ENST00000523454.1;ENST00000519087.1	TSS200;5'UTR	CDCA2;CDCA2						NM_152562	Body	CDCA2	0.00510954	0.36719	9.42029	3.06925	0.36719	Cancer Trained * Post up vs Cancer Trained * Pre	0.0155286	Cancer Trained * Post up vs Cancer Trained * Pre	0.349091	0.104216	0.910604	0.954256	0.104216	Healthy Aged-matched Trained * Post up vs Healthy Aged-matched Trained * Pre	0.00460546	Healthy Aged-matched Trained * Post up vs Healthy Aged-matched Trained * Pre	0.552253	0.0764552	0.363033	0.602522	0.0764552	Cancer Untrained * Post up vs Cancer Untrained * Pre	0.00319011	Cancer Untrained * Post up vs Cancer Untrained * Pre	0.188565	-0.171524	1.82718	-1.35173	-0.171524	Cancer Trained * Pre down vs Cancer Untrained * Pre	-0.00782093	Cancer Trained * Pre down vs Cancer Untrained * Pre	0.0524765	-0.233208	4.14532	-2.036	-0.233208	Cancer Trained * Pre down vs Healthy Aged-matched Trained * Pre	-0.00975476	Cancer Trained * Pre down vs Healthy Aged-matched Trained * Pre	0.32858	0.11921	0.992908	0.996448	0.11921	Cancer Trained * Post up vs Cancer Untrained * Post	0.00451752	Cancer Trained * Post up vs Cancer Untrained * Post	0.797089	0.0297664	0.0675345	0.259874	0.0297664	Cancer Trained * Post up vs Healthy Aged-matched Trained * Post	0.00116834	Cancer Trained * Post up vs Healthy Aged-matched Trained * Post	2.4767	0.443099	0.894533	1
723485	cg08602276		0.0592598	16													0.0087313	0.226598	8.09483	2.84514	0.226598	Cancer Trained * Post up vs Cancer Trained * Pre	0.0088284	Cancer Trained * Post up vs Cancer Trained * Pre	0.462189	0.0542912	0.557614	0.746736	0.0542912	Healthy Aged-matched Trained * Post up vs Healthy Aged-matched Trained * Pre	0.00229786	Healthy Aged-matched Trained * Post up vs Healthy Aged-matched Trained * Pre	0.533875	0.0532897	0.39795	0.630832	0.0532897	Cancer Untrained * Post up vs Cancer Untrained * Pre	0.00236478	Cancer Untrained * Post up vs Cancer Untrained * Pre	0.79979	0.0216539	0.0657072	0.256334	0.0216539	Cancer Trained * Pre up vs Cancer Untrained * Pre	0.00111709	Cancer Trained * Pre up vs Cancer Untrained * Pre	0.696706	-0.0300664	0.15547	-0.394296	-0.0300664	Cancer Trained * Pre down vs Healthy Aged-matched Trained * Pre	-0.00109646	Cancer Trained * Pre down vs Healthy Aged-matched Trained * Pre	0.0217311	0.194963	5.99234	2.44793	0.194963	Cancer Trained * Post up vs Cancer Untrained * Post	0.00758071	Cancer Trained * Post up vs Cancer Untrained * Post	0.0739076	0.142241	3.47961	1.86537	0.142241	Cancer Trained * Post up vs Healthy Aged-matched Trained * Post	0.00543408	Cancer Trained * Post up vs Healthy Aged-matched Trained * Post	2.47664	0.196372	0.396448	1
101082	cg12796229	SLMO1	0.0592673	18						Unclassified	18:12407515-12408413	Island	chr18:12407715-12408242	NM_006553;NM_001142405	Body;Body	SLMO1;SLMO1	0.00839487	-0.377753	8.18976	-2.86178	-0.377753	Cancer Trained * Post down vs Cancer Trained * Pre	-0.00574082	Cancer Trained * Post down vs Cancer Trained * Pre	0.504289	-0.081642	0.459055	-0.677536	-0.081642	Healthy Aged-matched Trained * Post down vs Healthy Aged-matched Trained * Pre	-0.00116738	Healthy Aged-matched Trained * Post down vs Healthy Aged-matched Trained * Pre	0.152622	-0.206548	2.17644	-1.47528	-0.206548	Cancer Untrained * Post down vs Cancer Untrained * Pre	-0.00328113	Cancer Untrained * Post down vs Cancer Untrained * Pre	0.897343	-0.018248	0.0169877	-0.130337	-0.018248	Cancer Trained * Pre down vs Cancer Untrained * Pre	-0.000209828	Cancer Trained * Pre down vs Cancer Untrained * Pre	0.202626	0.165361	1.71202	1.30844	0.165361	Cancer Trained * Pre up vs Healthy Aged-matched Trained * Pre	0.00276714	Cancer Trained * Pre up vs Healthy Aged-matched Trained * Pre	0.163609	-0.189452	2.05994	-1.43525	-0.189452	Cancer Trained * Post down vs Cancer Untrained * Post	-0.00266951	Cancer Trained * Post down vs Cancer Untrained * Post	0.310769	-0.13075	1.07036	-1.03458	-0.13075	Cancer Trained * Post down vs Healthy Aged-matched Trained * Post	-0.00180629	Cancer Trained * Post down vs Healthy Aged-matched Trained * Post	2.47655	0.539387	1.08899	1
541246	cg27067771	FLJ26245	0.0592705	16		ENST00000566900.1;ENST00000516373.1;ENST00000565625.1;ENST00000516580.1;ENST00000562769	5'UTR;TSS200;TSS1500;TSS1500;5'UTR	RP11-352B15.1;RN5S413;RP11-352B15.1;RN5S414;RP11-352B15.1						NR_033985	Body	FLJ26245	0.00347158	0.375739	10.4182	3.22773	0.375739	Cancer Trained * Post up vs Cancer Trained * Pre	0.0193041	Cancer Trained * Post up vs Cancer Trained * Pre	0.558487	0.0630198	0.351686	0.593031	0.0630198	Healthy Aged-matched Trained * Post up vs Healthy Aged-matched Trained * Pre	0.00307172	Healthy Aged-matched Trained * Post up vs Healthy Aged-matched Trained * Pre	0.852066	-0.0232649	0.0355035	-0.188424	-0.0232649	Cancer Untrained * Post down vs Cancer Untrained * Pre	-0.00104737	Cancer Untrained * Post down vs Cancer Untrained * Pre	0.0994283	-0.211283	2.92816	-1.71119	-0.211283	Cancer Trained * Pre down vs Cancer Untrained * Pre	-0.0118584	Cancer Trained * Pre down vs Cancer Untrained * Pre	0.0366033	-0.246144	4.87739	-2.20848	-0.246144	Cancer Trained * Pre down vs Healthy Aged-matched Trained * Pre	-0.0137558	Cancer Trained * Pre down vs Healthy Aged-matched Trained * Pre	0.119387	0.187722	2.60045	1.61259	0.187722	Cancer Trained * Post up vs Cancer Untrained * Post	0.0084931	Cancer Trained * Post up vs Cancer Untrained * Post	0.555656	0.0665753	0.356808	0.597334	0.0665753	Cancer Trained * Post up vs Healthy Aged-matched Trained * Post	0.00247667	Cancer Trained * Post up vs Healthy Aged-matched Trained * Post	2.47651	0.419498	0.846954	1
72978	cg16188537	ACACB	0.0592778	12		ENST00000543201.1;ENST00000538526.1;ENST00000537279.1;ENST00000377848.3;ENST00000338432	3'UTR;3'UTR;3'UTR;3'UTR;3'UTR	ACACB;ACACB;ACACB;ACACB;ACACB						NM_001093	3'UTR	ACACB	0.00684617	0.272461	8.68822	2.94758	0.272461	Cancer Trained * Post up vs Cancer Trained * Pre	0.00687296	Cancer Trained * Post up vs Cancer Trained * Pre	0.313085	0.0868741	1.05995	1.02954	0.0868741	Healthy Aged-matched Trained * Post up vs Healthy Aged-matched Trained * Pre	0.00227628	Healthy Aged-matched Trained * Post up vs Healthy Aged-matched Trained * Pre	0.629383	0.0479036	0.23873	0.4886	0.0479036	Cancer Untrained * Post up vs Cancer Untrained * Pre	0.0011517	Cancer Untrained * Post up vs Cancer Untrained * Pre	0.621148	-0.0490636	0.250432	-0.500432	-0.0490636	Cancer Trained * Pre down vs Cancer Untrained * Pre	-0.00144403	Cancer Trained * Pre down vs Cancer Untrained * Pre	0.967205	0.00367525	0.00172459	0.0415282	0.00367525	Cancer Trained * Pre up vs Healthy Aged-matched Trained * Pre	5.96762e-05	Cancer Trained * Pre up vs Healthy Aged-matched Trained * Pre	0.0692251	0.175493	3.6045	1.89855	0.175493	Cancer Trained * Post up vs Cancer Untrained * Post	0.00427723	Cancer Trained * Post up vs Cancer Untrained * Post	0.0424291	0.189262	4.57338	2.13855	0.189262	Cancer Trained * Post up vs Healthy Aged-matched Trained * Post	0.00465636	Cancer Trained * Post up vs Healthy Aged-matched Trained * Post	2.47642	0.264491	0.534019	1
86509	cg05782734	HORMAD1	0.0592917	1		ENST00000368987.1;ENST00000442853.1;ENST00000368995.4;ENST00000322343.7;ENST00000476530	TSS200;TSS200;TSS200;TSS200;TSS200	HORMAD1;HORMAD1;HORMAD1;HORMAD1;HORMAD1						NM_001199829;NM_032132	TSS200;TSS200	HORMAD1;HORMAD1	0.00279316	0.844438	10.9952	3.3159	0.844438	Cancer Trained * Post up vs Cancer Trained * Pre	0.0203366	Cancer Trained * Post up vs Cancer Trained * Pre	0.864104	-0.0402003	0.0299026	-0.172924	-0.0402003	Healthy Aged-matched Trained * Post down vs Healthy Aged-matched Trained * Pre	-0.00025486	Healthy Aged-matched Trained * Post down vs Healthy Aged-matched Trained * Pre	0.509621	0.180706	0.447573	0.669009	0.180706	Cancer Untrained * Post up vs Cancer Untrained * Pre	0.00373054	Cancer Untrained * Post up vs Cancer Untrained * Pre	0.340524	-0.262458	0.944139	-0.971668	-0.262458	Cancer Trained * Pre down vs Cancer Untrained * Pre	-0.00861189	Cancer Trained * Pre down vs Cancer Untrained * Pre	0.0338348	-0.547455	5.04144	-2.24531	-0.547455	Cancer Trained * Pre down vs Healthy Aged-matched Trained * Pre	-0.0142234	Cancer Trained * Pre down vs Healthy Aged-matched Trained * Pre	0.127666	0.401273	2.48284	1.5757	0.401273	Cancer Trained * Post up vs Cancer Untrained * Post	0.00799419	Cancer Trained * Post up vs Cancer Untrained * Post	0.17892	0.337183	1.91244	1.38291	0.337183	Cancer Trained * Post up vs Healthy Aged-matched Trained * Post	0.00636807	Cancer Trained * Post up vs Healthy Aged-matched Trained * Post	2.47624	2.0074	4.05332	1
741566	cg00005461		0.0593123	3					chr3:46131249-46131249								0.00356962	0.384473	10.3451	3.21638	0.384473	Cancer Trained * Post up vs Cancer Trained * Pre	0.0194279	Cancer Trained * Post up vs Cancer Trained * Pre	0.237476	0.132071	1.46487	1.21032	0.132071	Healthy Aged-matched Trained * Post up vs Healthy Aged-matched Trained * Pre	0.00620917	Healthy Aged-matched Trained * Post up vs Healthy Aged-matched Trained * Pre	0.838693	0.0260798	0.0423115	0.205698	0.0260798	Cancer Untrained * Post up vs Cancer Untrained * Pre	0.00130013	Cancer Untrained * Post up vs Cancer Untrained * Pre	0.11057	-0.209744	2.73671	-1.6543	-0.209744	Cancer Trained * Pre down vs Cancer Untrained * Pre	-0.0114939	Cancer Trained * Pre down vs Cancer Untrained * Pre	0.118574	-0.184984	2.61252	-1.61633	-0.184984	Cancer Trained * Pre down vs Healthy Aged-matched Trained * Pre	-0.0101874	Cancer Trained * Pre down vs Healthy Aged-matched Trained * Pre	0.225197	0.14865	1.54644	1.24356	0.14865	Cancer Trained * Post up vs Cancer Untrained * Post	0.00663389	Cancer Trained * Post up vs Cancer Untrained * Post	0.561093	0.0674185	0.347016	0.589081	0.0674185	Cancer Trained * Post up vs Healthy Aged-matched Trained * Post	0.0030313	Cancer Trained * Post up vs Healthy Aged-matched Trained * Post	2.47598	0.442237	0.893052	1
134789	cg13691447	CPNE7	0.0593293	16								S_Shore	chr16:89641053-89643415	NM_014427;NM_153636	Body;Body	CPNE7;CPNE7	0.00964066	0.535367	7.85705	2.80304	0.535367	Cancer Trained * Post up vs Cancer Trained * Pre	0.0269253	Cancer Trained * Post up vs Cancer Trained * Pre	0.528862	-0.11135	0.407867	-0.638645	-0.11135	Healthy Aged-matched Trained * Post down vs Healthy Aged-matched Trained * Pre	-0.00534066	Healthy Aged-matched Trained * Post down vs Healthy Aged-matched Trained * Pre	0.998435	-0.000401354	3.92516e-06	-0.0019812	-0.000401354	Cancer Untrained * Post down vs Cancer Untrained * Pre	-0.00127819	Cancer Untrained * Post down vs Cancer Untrained * Pre	0.131429	-0.315942	2.4323	-1.55958	-0.315942	Cancer Trained * Pre down vs Cancer Untrained * Pre	-0.0176293	Cancer Trained * Pre down vs Cancer Untrained * Pre	0.00463186	-0.568656	9.67037	-3.10972	-0.568656	Cancer Trained * Pre down vs Healthy Aged-matched Trained * Pre	-0.0288386	Cancer Trained * Pre down vs Healthy Aged-matched Trained * Pre	0.26064	0.219827	1.3247	1.15096	0.219827	Cancer Trained * Post up vs Cancer Untrained * Post	0.0105742	Cancer Trained * Post up vs Cancer Untrained * Post	0.673117	0.0780619	0.182231	0.426885	0.0780619	Cancer Trained * Post up vs Healthy Aged-matched Trained * Post	0.00342737	Cancer Trained * Post up vs Healthy Aged-matched Trained * Post	2.47577	1.12893	2.27995	1
693235	cg05236960	CDH6	0.0593321	5		ENST00000504835.1;ENST00000265071.2	5'UTR;ExonBnd	CDH6;CDH6						NM_004932	Body	CDH6	0.00475134	0.268543	9.60526	3.09924	0.268543	Cancer Trained * Post up vs Cancer Trained * Pre	0.0104725	Cancer Trained * Post up vs Cancer Trained * Pre	0.80064	0.0201877	0.0651381	0.255222	0.0201877	Healthy Aged-matched Trained * Post up vs Healthy Aged-matched Trained * Pre	0.00025775	Healthy Aged-matched Trained * Post up vs Healthy Aged-matched Trained * Pre	0.241051	0.110366	1.44212	1.20088	0.110366	Cancer Untrained * Post up vs Cancer Untrained * Pre	0.00438319	Cancer Untrained * Post up vs Cancer Untrained * Pre	0.887837	-0.0130952	0.0203026	-0.142487	-0.0130952	Cancer Trained * Pre down vs Cancer Untrained * Pre	-0.000665489	Cancer Trained * Pre down vs Cancer Untrained * Pre	0.140722	-0.12621	2.31449	-1.52134	-0.12621	Cancer Trained * Pre down vs Healthy Aged-matched Trained * Pre	-0.00523916	Cancer Trained * Pre down vs Healthy Aged-matched Trained * Pre	0.106524	0.145082	2.80354	1.67438	0.145082	Cancer Trained * Post up vs Cancer Untrained * Post	0.0054238	Cancer Trained * Post up vs Cancer Untrained * Post	0.153403	0.122146	2.16784	1.47236	0.122146	Cancer Trained * Post up vs Healthy Aged-matched Trained * Post	0.00497557	Cancer Trained * Post up vs Healthy Aged-matched Trained * Post	2.47574	0.232346	0.469245	1
461842	cg10952297	ERMN	0.0593449	2		ENST00000410096.1;ENST00000397283.2	3'UTR;3'UTR	ERMN;ERMN						NM_020711;NM_001009959	3'UTR;3'UTR	ERMN;ERMN	0.00534505	0.245462	9.30623	3.05061	0.245462	Cancer Trained * Post up vs Cancer Trained * Pre	0.0117933	Cancer Trained * Post up vs Cancer Trained * Pre	0.560276	0.0433604	0.348475	0.590318	0.0433604	Healthy Aged-matched Trained * Post up vs Healthy Aged-matched Trained * Pre	0.00184896	Healthy Aged-matched Trained * Post up vs Healthy Aged-matched Trained * Pre	0.213531	-0.108937	1.6293	-1.27644	-0.108937	Cancer Untrained * Post down vs Cancer Untrained * Pre	-0.00487172	Cancer Untrained * Post down vs Cancer Untrained * Pre	0.0321516	-0.193651	5.14866	-2.26907	-0.193651	Cancer Trained * Pre down vs Cancer Untrained * Pre	-0.00931537	Cancer Trained * Pre down vs Cancer Untrained * Pre	0.0561029	-0.154327	4.01306	-2.00326	-0.154327	Cancer Trained * Pre down vs Healthy Aged-matched Trained * Pre	-0.00766393	Cancer Trained * Pre down vs Healthy Aged-matched Trained * Pre	0.0567321	0.160747	3.99109	1.99777	0.160747	Cancer Trained * Post up vs Cancer Untrained * Post	0.00734967	Cancer Trained * Post up vs Cancer Untrained * Post	0.540769	0.0477751	0.38459	0.620153	0.0477751	Cancer Trained * Post up vs Healthy Aged-matched Trained * Post	0.00228043	Cancer Trained * Post up vs Healthy Aged-matched Trained * Post	2.47558	0.200346	0.404646	1
416245	cg10746389	GALNT1	0.0593475	18										NM_020474	Body	GALNT1	0.00677843	0.244231	8.71277	2.95174	0.244231	Cancer Trained * Post up vs Cancer Trained * Pre	0.0181859	Cancer Trained * Post up vs Cancer Trained * Pre	0.455073	0.057313	0.575763	0.758791	0.057313	Healthy Aged-matched Trained * Post up vs Healthy Aged-matched Trained * Pre	0.004176	Healthy Aged-matched Trained * Post up vs Healthy Aged-matched Trained * Pre	0.164202	0.125774	2.05393	1.43315	0.125774	Cancer Untrained * Post up vs Cancer Untrained * Pre	0.00946212	Cancer Untrained * Post up vs Cancer Untrained * Pre	0.886184	-0.0126904	0.02091	-0.144603	-0.0126904	Cancer Trained * Pre down vs Cancer Untrained * Pre	-0.00111921	Cancer Trained * Pre down vs Cancer Untrained * Pre	0.641965	-0.037285	0.22152	-0.470659	-0.037285	Cancer Trained * Pre down vs Healthy Aged-matched Trained * Pre	-0.00317856	Cancer Trained * Pre down vs Healthy Aged-matched Trained * Pre	0.212893	0.105766	1.63399	1.27828	0.105766	Cancer Trained * Post up vs Cancer Untrained * Post	0.0076046	Cancer Trained * Post up vs Cancer Untrained * Post	0.0705661	0.149633	3.56777	1.88885	0.149633	Cancer Trained * Post up vs Healthy Aged-matched Trained * Post	0.0108314	Cancer Trained * Post up vs Healthy Aged-matched Trained * Post	2.47555	0.211848	0.427882	1
130005	ch.5.44854267F		0.0593548	5		ENST00000230914.4	5'UTR	MRPS30									0.00897557	-0.339887	8.02838	-2.83344	-0.339887	Cancer Trained * Post down vs Cancer Trained * Pre	-0.00798891	Cancer Trained * Post down vs Cancer Trained * Pre	0.229053	0.135016	1.52023	1.23298	0.135016	Healthy Aged-matched Trained * Post up vs Healthy Aged-matched Trained * Pre	0.00312228	Healthy Aged-matched Trained * Post up vs Healthy Aged-matched Trained * Pre	0.947218	0.00850794	0.00447152	0.0668694	0.00850794	Cancer Untrained * Post up vs Cancer Untrained * Pre	0.000128402	Cancer Untrained * Post up vs Cancer Untrained * Pre	0.316378	0.130084	1.04533	1.02241	0.130084	Cancer Trained * Pre up vs Cancer Untrained * Pre	0.00316865	Cancer Trained * Pre up vs Cancer Untrained * Pre	0.00846226	0.328283	8.17041	2.85839	0.328283	Cancer Trained * Pre up vs Healthy Aged-matched Trained * Pre	0.00761407	Cancer Trained * Pre up vs Healthy Aged-matched Trained * Pre	0.0807641	-0.218311	3.31216	-1.81993	-0.218311	Cancer Trained * Post down vs Cancer Untrained * Post	-0.00494866	Cancer Trained * Post down vs Cancer Untrained * Post	0.213463	-0.14662	1.6298	-1.27663	-0.14662	Cancer Trained * Post down vs Healthy Aged-matched Trained * Post	-0.00349712	Cancer Trained * Post down vs Healthy Aged-matched Trained * Post	2.47545	0.445253	0.899336	1
760972	cg15632839	ABCB10	0.0593592	1		ENST00000344517.4	TSS1500	ABCB10		Promoter_Associated	1:229694410-229695070	Island	chr1:229693772-229695074	NM_012089	TSS1500	ABCB10	0.00976888	-0.302828	7.82551	-2.79741	-0.302828	Cancer Trained * Post down vs Cancer Trained * Pre	-0.00789411	Cancer Trained * Post down vs Cancer Trained * Pre	0.422819	-0.0805303	0.66408	-0.814911	-0.0805303	Healthy Aged-matched Trained * Post down vs Healthy Aged-matched Trained * Pre	-0.00194578	Healthy Aged-matched Trained * Post down vs Healthy Aged-matched Trained * Pre	0.519669	0.074986	0.426508	0.653076	0.074986	Cancer Untrained * Post up vs Cancer Untrained * Pre	0.00198972	Cancer Untrained * Post up vs Cancer Untrained * Pre	0.0950753	0.199199	3.00983	1.73489	0.199199	Cancer Trained * Pre up vs Cancer Untrained * Pre	0.0053232	Cancer Trained * Pre up vs Cancer Untrained * Pre	0.0347935	0.231361	4.98299	2.23226	0.231361	Cancer Trained * Pre up vs Healthy Aged-matched Trained * Pre	0.00602969	Cancer Trained * Pre up vs Healthy Aged-matched Trained * Pre	0.111457	-0.178615	2.72243	-1.64998	-0.178615	Cancer Trained * Post down vs Cancer Untrained * Post	-0.00456063	Cancer Trained * Post down vs Cancer Untrained * Post	0.931014	0.00906324	0.00764673	0.0874456	0.00906324	Cancer Trained * Post up vs Healthy Aged-matched Trained * Post	8.13559e-05	Cancer Trained * Post up vs Healthy Aged-matched Trained * Post	2.4754	0.362606	0.73242	1
650029	cg00081404		0.0593651	2								N_Shore	chr2:106959115-106959526				0.0092877	0.229515	7.9463	2.81892	0.229515	Cancer Trained * Post up vs Cancer Trained * Pre	0.0117089	Cancer Trained * Post up vs Cancer Trained * Pre	0.33504	0.07306	0.966232	0.982971	0.07306	Healthy Aged-matched Trained * Post up vs Healthy Aged-matched Trained * Pre	0.00433	Healthy Aged-matched Trained * Post up vs Healthy Aged-matched Trained * Pre	0.810245	0.0209562	0.0588863	0.242665	0.0209562	Cancer Untrained * Post up vs Cancer Untrained * Pre	0.00113176	Cancer Untrained * Post up vs Cancer Untrained * Pre	0.946934	0.00580581	0.00451976	0.0672291	0.00580581	Cancer Trained * Pre up vs Cancer Untrained * Pre	0.000222158	Cancer Trained * Pre up vs Cancer Untrained * Pre	0.790291	-0.0209537	0.0722523	-0.268798	-0.0209537	Cancer Trained * Pre down vs Healthy Aged-matched Trained * Pre	-0.000763722	Cancer Trained * Pre down vs Healthy Aged-matched Trained * Pre	0.0143093	0.214365	6.93185	2.63284	0.214365	Cancer Trained * Post up vs Cancer Untrained * Post	0.0107993	Cancer Trained * Post up vs Cancer Untrained * Post	0.0944726	0.135502	3.02148	1.73824	0.135502	Cancer Trained * Post up vs Healthy Aged-matched Trained * Post	0.00661516	Cancer Trained * Post up vs Healthy Aged-matched Trained * Post	2.47533	0.205117	0.414323	1
200570	cg03995486	NOS2	0.0593656	17						Unclassified_Cell_type_specific	17:26120512-26121078	S_Shore	chr17:26120369-26120944	NM_000625	Body	NOS2	0.00978415	-0.408234	7.82179	-2.79675	-0.408234	Cancer Trained * Post down vs Cancer Trained * Pre	-0.0177657	Cancer Trained * Post down vs Cancer Trained * Pre	0.588471	-0.0730367	0.300435	-0.54812	-0.0730367	Healthy Aged-matched Trained * Post down vs Healthy Aged-matched Trained * Pre	-0.00223929	Healthy Aged-matched Trained * Post down vs Healthy Aged-matched Trained * Pre	0.0619831	-0.302513	3.81788	-1.95394	-0.302513	Cancer Untrained * Post down vs Cancer Untrained * Pre	-0.0134422	Cancer Untrained * Post down vs Cancer Untrained * Pre	0.833256	0.0329366	0.0452578	0.212739	0.0329366	Cancer Trained * Pre up vs Cancer Untrained * Pre	0.00167497	Cancer Trained * Pre up vs Cancer Untrained * Pre	0.124268	0.222291	2.53	1.5906	0.222291	Cancer Trained * Pre up vs Healthy Aged-matched Trained * Pre	0.0102757	Cancer Trained * Pre up vs Healthy Aged-matched Trained * Pre	0.622395	-0.0727846	0.248638	-0.498636	-0.0727846	Cancer Trained * Post down vs Cancer Untrained * Post	-0.00264859	Cancer Trained * Post down vs Cancer Untrained * Post	0.42677	-0.112906	0.652699	-0.807898	-0.112906	Cancer Trained * Post down vs Healthy Aged-matched Trained * Post	-0.00525073	Cancer Trained * Post down vs Healthy Aged-matched Trained * Post	2.47532	0.659255	1.33166	1
371700	cg11444129	EPHB1	0.0593661	3		ENST00000460895.1;ENST00000488154.1;ENST00000497173.1;ENST00000473867.1;ENST00000474732	5'UTR;5'UTR;5'UTR;5'UTR;5'UTR	EPHB1;EPHB1;EPHB1;EPHB1;EPHB1						NM_004441	Body	EPHB1	0.00302134	0.46525	10.7855	3.28413	0.46525	Cancer Trained * Post up vs Cancer Trained * Pre	0.0235636	Cancer Trained * Post up vs Cancer Trained * Pre	0.962231	-0.00618557	0.00228775	-0.0478305	-0.00618557	Healthy Aged-matched Trained * Post down vs Healthy Aged-matched Trained * Pre	-0.000905792	Healthy Aged-matched Trained * Post down vs Healthy Aged-matched Trained * Pre	0.745951	-0.0492231	0.107313	-0.327587	-0.0492231	Cancer Untrained * Post down vs Cancer Untrained * Pre	-0.00326307	Cancer Untrained * Post down vs Cancer Untrained * Pre	0.209266	-0.193655	1.66101	-1.2888	-0.193655	Cancer Trained * Pre down vs Cancer Untrained * Pre	-0.0106196	Cancer Trained * Pre down vs Cancer Untrained * Pre	0.0427392	-0.28959	4.55853	-2.13507	-0.28959	Cancer Trained * Pre down vs Healthy Aged-matched Trained * Pre	-0.0151746	Cancer Trained * Pre down vs Healthy Aged-matched Trained * Pre	0.0324613	0.320819	5.12846	2.26461	0.320819	Cancer Trained * Post up vs Cancer Untrained * Post	0.016207	Cancer Trained * Post up vs Cancer Untrained * Post	0.192075	0.181845	1.79747	1.3407	0.181845	Cancer Trained * Post up vs Healthy Aged-matched Trained * Post	0.00929471	Cancer Trained * Post up vs Healthy Aged-matched Trained * Post	2.47531	0.620972	1.25433	1
68905	cg16268051	CDC42	0.0593913	1		ENST00000411827.1;ENST00000400259.1;ENST00000344548.3;ENST00000315554.8;ENST00000421089	TSS1500;5'UTR;5'UTR;5'UTR;5'UTR;5'UTR	CDC42;CDC42;CDC42;CDC42;CDC42;CDC42		Promoter_Associated	1:22378831-22380589	Island	chr1:22379009-22380029	NM_001039802;NM_001791;NM_044472	5'UTR;5'UTR;5'UTR	CDC42;CDC42;CDC42	0.00382323	-0.329451	10.1658	-3.18838	-0.329451	Cancer Trained * Post down vs Cancer Trained * Pre	-0.00489712	Cancer Trained * Post down vs Cancer Trained * Pre	0.949309	0.00605726	0.00412376	0.0642165	0.00605726	Healthy Aged-matched Trained * Post up vs Healthy Aged-matched Trained * Pre	0.000216165	Healthy Aged-matched Trained * Post up vs Healthy Aged-matched Trained * Pre	0.904439	-0.0132918	0.0147087	-0.12128	-0.0132918	Cancer Untrained * Post down vs Cancer Untrained * Pre	-0.000256199	Cancer Untrained * Post down vs Cancer Untrained * Pre	0.287272	0.119165	1.18225	1.08731	0.119165	Cancer Trained * Pre up vs Cancer Untrained * Pre	0.00185434	Cancer Trained * Pre up vs Cancer Untrained * Pre	0.0264311	0.2334	5.56611	2.35926	0.2334	Cancer Trained * Pre up vs Healthy Aged-matched Trained * Pre	0.00355657	Cancer Trained * Pre up vs Healthy Aged-matched Trained * Pre	0.0681453	-0.196994	3.63466	-1.90648	-0.196994	Cancer Trained * Post down vs Cancer Untrained * Post	-0.00278658	Cancer Trained * Post down vs Cancer Untrained * Post	0.311896	-0.102108	1.06528	-1.03213	-0.102108	Cancer Trained * Post down vs Healthy Aged-matched Trained * Post	-0.00155671	Cancer Trained * Post down vs Healthy Aged-matched Trained * Post	2.475	0.330313	0.667299	1
346550	cg14700965		0.0593927	8								N_Shelf	chr8:109455600-109456263				0.007466	0.360908	8.47519	2.91122	0.360908	Cancer Trained * Post up vs Cancer Trained * Pre	0.0325701	Cancer Trained * Post up vs Cancer Trained * Pre	0.139936	0.172528	2.3241	1.5245	0.172528	Healthy Aged-matched Trained * Post up vs Healthy Aged-matched Trained * Pre	0.0160052	Healthy Aged-matched Trained * Post up vs Healthy Aged-matched Trained * Pre	0.222702	0.164428	1.5637	1.25048	0.164428	Cancer Untrained * Post up vs Cancer Untrained * Pre	0.0148771	Cancer Untrained * Post up vs Cancer Untrained * Pre	0.519808	-0.0858451	0.426221	-0.652856	-0.0858451	Cancer Trained * Pre down vs Cancer Untrained * Pre	-0.00826998	Cancer Trained * Pre down vs Cancer Untrained * Pre	0.479512	-0.0852028	0.515291	-0.717838	-0.0852028	Cancer Trained * Pre down vs Healthy Aged-matched Trained * Pre	-0.00801695	Cancer Trained * Pre down vs Healthy Aged-matched Trained * Pre	0.380675	0.110635	0.796423	0.892425	0.110635	Cancer Trained * Post up vs Cancer Untrained * Post	0.00942302	Cancer Trained * Post up vs Cancer Untrained * Post	0.392965	0.103178	0.755643	0.869277	0.103178	Cancer Trained * Post up vs Healthy Aged-matched Trained * Post	0.00854796	Cancer Trained * Post up vs Healthy Aged-matched Trained * Post	2.47498	0.475474	0.96056	1
644462	cg06016644		0.0593979	2													0.00444645	0.236654	9.77512	3.12652	0.236654	Cancer Trained * Post up vs Cancer Trained * Pre	0.00964514	Cancer Trained * Post up vs Cancer Trained * Pre	0.509935	0.0461923	0.446904	0.668509	0.0461923	Healthy Aged-matched Trained * Post up vs Healthy Aged-matched Trained * Pre	0.00196583	Healthy Aged-matched Trained * Post up vs Healthy Aged-matched Trained * Pre	0.387795	-0.0705662	0.772565	-0.878957	-0.0705662	Cancer Untrained * Post down vs Cancer Untrained * Pre	-0.00314464	Cancer Untrained * Post down vs Cancer Untrained * Pre	0.232277	-0.0982862	1.49874	-1.22423	-0.0982862	Cancer Trained * Pre down vs Cancer Untrained * Pre	-0.00423155	Cancer Trained * Pre down vs Cancer Untrained * Pre	0.526907	-0.0465042	0.411783	-0.641703	-0.0465042	Cancer Trained * Pre down vs Healthy Aged-matched Trained * Pre	-0.00190988	Cancer Trained * Pre down vs Healthy Aged-matched Trained * Pre	0.0106551	0.208934	7.61926	2.7603	0.208934	Cancer Trained * Post up vs Cancer Untrained * Post	0.00855823	Cancer Trained * Post up vs Cancer Untrained * Post	0.0580504	0.143958	3.94595	1.98644	0.143958	Cancer Trained * Post up vs Healthy Aged-matched Trained * Post	0.00576943	Cancer Trained * Post up vs Healthy Aged-matched Trained * Post	2.47492	0.177246	0.358085	1
492823	cg21798630	IL1RAP	0.0593986	3		ENST00000413869.1	3'UTR	IL1RAP						NM_001167931;NM_001167928;NM_002182;NM_001167929	Body;Body;Body;Body	IL1RAP;IL1RAP;IL1RAP;IL1RAP	0.00971613	0.280422	7.83843	2.79972	0.280422	Cancer Trained * Post up vs Cancer Trained * Pre	0.017995	Cancer Trained * Post up vs Cancer Trained * Pre	0.402535	0.0778625	0.725176	0.851572	0.0778625	Healthy Aged-matched Trained * Post up vs Healthy Aged-matched Trained * Pre	0.00450567	Healthy Aged-matched Trained * Post up vs Healthy Aged-matched Trained * Pre	0.933948	0.00889376	0.00700847	0.0837166	0.00889376	Cancer Untrained * Post up vs Cancer Untrained * Pre	1.94609e-05	Cancer Untrained * Post up vs Cancer Untrained * Pre	0.0295837	-0.245149	5.3249	-2.30757	-0.245149	Cancer Trained * Pre down vs Cancer Untrained * Pre	-0.0157128	Cancer Trained * Pre down vs Cancer Untrained * Pre	0.0269398	-0.22541	5.52508	-2.35055	-0.22541	Cancer Trained * Pre down vs Healthy Aged-matched Trained * Pre	-0.0146163	Cancer Trained * Pre down vs Healthy Aged-matched Trained * Pre	0.794422	0.0263796	0.0693651	0.263372	0.0263796	Cancer Trained * Post up vs Cancer Untrained * Post	0.00226282	Cancer Trained * Post up vs Cancer Untrained * Post	0.813606	-0.0228503	0.0567774	-0.23828	-0.0228503	Cancer Trained * Post down vs Healthy Aged-matched Trained * Post	-0.00112696	Cancer Trained * Post down vs Healthy Aged-matched Trained * Post	2.47491	0.310359	0.627011	1
27307	cg21384402	INA	0.0594086	10	DMR	ENST00000369849.4	TSS1500	INA		Promoter_Associated_Cell_type_specific	10:105036592-105037170	Island	chr10:105036628-105038084	NM_032727	TSS1500	INA	0.00582329	-0.402034	9.09065	-3.01507	-0.402034	Cancer Trained * Post down vs Cancer Trained * Pre	-0.00840601	Cancer Trained * Post down vs Cancer Trained * Pre	0.9842	0.00243473	0.000400084	0.0200021	0.00243473	Healthy Aged-matched Trained * Post up vs Healthy Aged-matched Trained * Pre	-0.000118008	Healthy Aged-matched Trained * Post down vs Healthy Aged-matched Trained * Pre	0.588787	-0.0774547	0.299924	-0.547653	-0.0774547	Cancer Untrained * Post down vs Cancer Untrained * Pre	-0.00155765	Cancer Untrained * Post down vs Cancer Untrained * Pre	0.794645	0.0372075	0.0692112	0.26308	0.0372075	Cancer Trained * Pre up vs Cancer Untrained * Pre	0.00101501	Cancer Trained * Pre up vs Cancer Untrained * Pre	0.0741429	0.237936	3.47358	1.86375	0.237936	Cancer Trained * Pre up vs Healthy Aged-matched Trained * Pre	0.00495042	Cancer Trained * Pre up vs Healthy Aged-matched Trained * Pre	0.0409746	-0.287372	4.6447	-2.15516	-0.287372	Cancer Trained * Post down vs Cancer Untrained * Post	-0.00583335	Cancer Trained * Post down vs Cancer Untrained * Post	0.20396	-0.166533	1.7016	-1.30446	-0.166533	Cancer Trained * Post down vs Healthy Aged-matched Trained * Post	-0.00333758	Cancer Trained * Post down vs Healthy Aged-matched Trained * Post	2.47478	0.550021	1.11125	1
5147	cg12022783	ELFN2	0.0594135	22		ENST00000451509.1;ENST00000452946.1;ENST00000402918.1;ENST00000402918.1;ENST00000415408	TSS1500;1stExon;1stExon;5'UTR;3'UTR;3'UTR	RP1-63G5.5;RP1-63G5.5;ELFN2;ELFN2;RP1-63G5.5;RP1-63G5.5		Unclassified_Cell_type_specific	22:37822304-37824008	Island	chr22:37823011-37824119	NM_052906;NM_052906;NR_110512	1stExon;5'UTR;Body	ELFN2;ELFN2;ELFN2	0.00513858	-0.683566	9.40592	-3.06691	-0.683566	Cancer Trained * Post down vs Cancer Trained * Pre	-0.00786728	Cancer Trained * Post down vs Cancer Trained * Pre	0.785463	0.0559831	0.0757069	0.275149	0.0559831	Healthy Aged-matched Trained * Post up vs Healthy Aged-matched Trained * Pre	0.000963845	Healthy Aged-matched Trained * Post up vs Healthy Aged-matched Trained * Pre	0.68003	0.0986489	0.174129	0.417288	0.0986489	Cancer Untrained * Post up vs Cancer Untrained * Pre	0.0014201	Cancer Untrained * Post up vs Cancer Untrained * Pre	0.548118	0.143935	0.370696	0.608848	0.143935	Cancer Trained * Pre up vs Cancer Untrained * Pre	0.00209168	Cancer Trained * Pre up vs Cancer Untrained * Pre	0.40452	0.180946	0.718993	0.847935	0.180946	Cancer Trained * Pre up vs Healthy Aged-matched Trained * Pre	0.00285182	Cancer Trained * Pre up vs Healthy Aged-matched Trained * Pre	0.00835622	-0.638281	8.20093	-2.86373	-0.638281	Cancer Trained * Post down vs Cancer Untrained * Post	-0.0071957	Cancer Trained * Post down vs Cancer Untrained * Post	0.0148144	-0.558604	6.8523	-2.61769	-0.558604	Cancer Trained * Post down vs Healthy Aged-matched Trained * Post	-0.00597931	Cancer Trained * Post down vs Healthy Aged-matched Trained * Post	2.47472	1.53673	3.10485	1
278240	cg11464169		0.0594236	8						Unclassified	8:101847477-101848946						0.0062605	-0.515911	8.90986	-2.98494	-0.515911	Cancer Trained * Post down vs Cancer Trained * Pre	-0.0164544	Cancer Trained * Post down vs Cancer Trained * Pre	0.533452	0.099636	0.398781	0.631491	0.099636	Healthy Aged-matched Trained * Post up vs Healthy Aged-matched Trained * Pre	0.00331207	Healthy Aged-matched Trained * Post up vs Healthy Aged-matched Trained * Pre	0.852173	-0.0345169	0.0354513	-0.188285	-0.0345169	Cancer Untrained * Post down vs Cancer Untrained * Pre	-0.00111793	Cancer Untrained * Post down vs Cancer Untrained * Pre	0.0200211	0.45549	6.17342	2.48464	0.45549	Cancer Trained * Pre up vs Cancer Untrained * Pre	0.0143497	Cancer Trained * Pre up vs Cancer Untrained * Pre	0.0273394	0.387854	5.49346	2.34381	0.387854	Cancer Trained * Pre up vs Healthy Aged-matched Trained * Pre	0.0128349	Cancer Trained * Pre up vs Healthy Aged-matched Trained * Pre	0.882064	-0.0259045	0.0224631	-0.149877	-0.0259045	Cancer Trained * Post down vs Cancer Untrained * Post	-0.00098675	Cancer Trained * Post down vs Cancer Untrained * Post	0.181038	-0.227693	1.89325	-1.37596	-0.227693	Cancer Trained * Post down vs Healthy Aged-matched Trained * Post	-0.00693157	Cancer Trained * Post down vs Healthy Aged-matched Trained * Post	2.4746	0.924046	1.86707	1
750056	cg21318700	PCM1	0.0594287	8		ENST00000523540.1;ENST00000522275.1;ENST00000522998.1;ENST00000325126.7	5'UTR;TSS1500;TSS1500;3'UTR	PCM1;PCM1;PCM1;PCM1						NM_006197	Body	PCM1	0.00226233	0.433262	11.5654	3.4008	0.433262	Cancer Trained * Post up vs Cancer Trained * Pre	0.0216788	Cancer Trained * Post up vs Cancer Trained * Pre	0.707844	0.0440845	0.143686	0.379059	0.0440845	Healthy Aged-matched Trained * Post up vs Healthy Aged-matched Trained * Pre	0.00154497	Healthy Aged-matched Trained * Post up vs Healthy Aged-matched Trained * Pre	0.478005	-0.0973365	0.518871	-0.720327	-0.0973365	Cancer Untrained * Post down vs Cancer Untrained * Pre	-0.00482627	Cancer Untrained * Post down vs Cancer Untrained * Pre	0.0468516	-0.282553	4.37229	-2.091	-0.282553	Cancer Trained * Pre down vs Cancer Untrained * Pre	-0.0150352	Cancer Trained * Pre down vs Cancer Untrained * Pre	0.0747741	-0.226807	3.45749	-1.85943	-0.226807	Cancer Trained * Pre down vs Healthy Aged-matched Trained * Pre	-0.0120718	Cancer Trained * Pre down vs Healthy Aged-matched Trained * Pre	0.0628557	0.248045	3.79071	1.94697	0.248045	Cancer Trained * Post up vs Cancer Untrained * Post	0.0114699	Cancer Trained * Post up vs Cancer Untrained * Post	0.195148	0.16237	1.772	1.33116	0.16237	Cancer Trained * Post up vs Healthy Aged-matched Trained * Post	0.008062	Cancer Trained * Post up vs Healthy Aged-matched Trained * Post	2.47453	0.502045	1.01442	1
796782	cg17187873		0.0594304	1		ENST00000365259.1	TSS1500	RNY5P1									0.00746466	0.211382	8.47563	2.91129	0.211382	Cancer Trained * Post up vs Cancer Trained * Pre	0.0113299	Cancer Trained * Post up vs Cancer Trained * Pre	0.106879	0.110861	2.79755	1.67259	0.110861	Healthy Aged-matched Trained * Post up vs Healthy Aged-matched Trained * Pre	0.00596859	Healthy Aged-matched Trained * Post up vs Healthy Aged-matched Trained * Pre	0.30633	0.0804253	1.09061	1.04432	0.0804253	Cancer Untrained * Post up vs Cancer Untrained * Pre	0.00445933	Cancer Untrained * Post up vs Cancer Untrained * Pre	0.417016	-0.0635568	0.681096	-0.825285	-0.0635568	Cancer Trained * Pre down vs Cancer Untrained * Pre	-0.00347369	Cancer Trained * Pre down vs Cancer Untrained * Pre	0.495629	-0.04807	0.47816	-0.691491	-0.04807	Cancer Trained * Pre down vs Healthy Aged-matched Trained * Pre	-0.00266736	Cancer Trained * Pre down vs Healthy Aged-matched Trained * Pre	0.362141	0.0673998	0.861696	0.928276	0.0673998	Cancer Trained * Post up vs Cancer Untrained * Post	0.00339687	Cancer Trained * Post up vs Cancer Untrained * Post	0.457594	0.0524506	0.569281	0.754507	0.0524506	Cancer Trained * Post up vs Healthy Aged-matched Trained * Post	0.00269394	Cancer Trained * Post up vs Healthy Aged-matched Trained * Post	2.47451	0.163066	0.329491	1
107574	cg11346003	LOC200726	0.0594342	2		ENST00000453816.1;ENST00000543490.1	TSS1500;TSS200	AC010731.4;AC010731.4				Island	chr2:207506774-207507422	NM_001102659	TSS200	LOC200726	0.00376109	-0.391096	10.2085	-3.19507	-0.391096	Cancer Trained * Post down vs Cancer Trained * Pre	-0.00547147	Cancer Trained * Post down vs Cancer Trained * Pre	0.473246	0.0813718	0.530303	0.728219	0.0813718	Healthy Aged-matched Trained * Post up vs Healthy Aged-matched Trained * Pre	0.00125201	Healthy Aged-matched Trained * Post up vs Healthy Aged-matched Trained * Pre	0.539947	0.0806801	0.386167	0.621423	0.0806801	Cancer Untrained * Post up vs Cancer Untrained * Pre	0.00107368	Cancer Untrained * Post up vs Cancer Untrained * Pre	0.0188168	0.326172	6.31153	2.51228	0.326172	Cancer Trained * Pre up vs Cancer Untrained * Pre	0.00467756	Cancer Trained * Pre up vs Cancer Untrained * Pre	0.0121155	0.317019	7.31734	2.70506	0.317019	Cancer Trained * Pre up vs Healthy Aged-matched Trained * Pre	0.00461311	Cancer Trained * Pre up vs Healthy Aged-matched Trained * Pre	0.24541	-0.145604	1.41496	-1.18952	-0.145604	Cancer Trained * Post down vs Cancer Untrained * Post	-0.00186759	Cancer Trained * Post down vs Cancer Untrained * Post	0.196692	-0.155449	1.75938	-1.32642	-0.155449	Cancer Trained * Post down vs Healthy Aged-matched Trained * Post	-0.00211037	Cancer Trained * Post down vs Healthy Aged-matched Trained * Post	2.47446	0.463443	0.936451	1
323778	cg22666938	GPNMB	0.05944	7		ENST00000470994.1;ENST00000463011.1;ENST00000478451.1;ENST00000468723.1	5'UTR;TSS1500;TSS1500;TSS1500	GPNMB;GPNMB;GPNMB;GPNMB						NM_002510;NM_001005340	Body;Body	GPNMB;GPNMB	0.00488798	0.282501	9.53296	3.08755	0.282501	Cancer Trained * Post up vs Cancer Trained * Pre	0.0145407	Cancer Trained * Post up vs Cancer Trained * Pre	0.473565	0.0607799	0.52953	0.727688	0.0607799	Healthy Aged-matched Trained * Post up vs Healthy Aged-matched Trained * Pre	0.00310745	Healthy Aged-matched Trained * Post up vs Healthy Aged-matched Trained * Pre	0.667531	0.0421834	0.188938	0.43467	0.0421834	Cancer Untrained * Post up vs Cancer Untrained * Pre	0.00232652	Cancer Untrained * Post up vs Cancer Untrained * Pre	0.830104	-0.0210423	0.0470134	-0.216826	-0.0210423	Cancer Trained * Pre down vs Cancer Untrained * Pre	-0.00165894	Cancer Trained * Pre down vs Cancer Untrained * Pre	0.453628	-0.0666868	0.579505	-0.761253	-0.0666868	Cancer Trained * Pre down vs Healthy Aged-matched Trained * Pre	-0.00410041	Cancer Trained * Pre down vs Healthy Aged-matched Trained * Pre	0.0243518	0.219275	5.74337	2.39653	0.219275	Cancer Trained * Post up vs Cancer Untrained * Post	0.0105553	Cancer Trained * Post up vs Cancer Untrained * Post	0.088964	0.155034	3.13207	1.76976	0.155034	Cancer Trained * Post up vs Healthy Aged-matched Trained * Post	0.00733288	Cancer Trained * Post up vs Healthy Aged-matched Trained * Post	2.47439	0.258934	0.523228	1
22719	cg06879219	SMOC1	0.0594594	14	DMR	ENST00000361956.3;ENST00000381280.4;ENST00000555917.1	TSS200;TSS200;5'UTR	SMOC1;SMOC1;SMOC1				Island	chr14:70345943-70346527	NM_001034852;NM_022137	TSS200;TSS200	SMOC1;SMOC1	0.00497322	-0.547652	9.48897	-3.08042	-0.547652	Cancer Trained * Post down vs Cancer Trained * Pre	-0.0233669	Cancer Trained * Post down vs Cancer Trained * Pre	0.200179	-0.213548	1.73134	-1.31581	-0.213548	Healthy Aged-matched Trained * Post down vs Healthy Aged-matched Trained * Pre	-0.00906589	Healthy Aged-matched Trained * Post down vs Healthy Aged-matched Trained * Pre	0.625667	-0.0931402	0.243967	-0.493931	-0.0931402	Cancer Untrained * Post down vs Cancer Untrained * Pre	-0.00517061	Cancer Untrained * Post down vs Cancer Untrained * Pre	0.572968	0.10771	0.326262	0.571194	0.10771	Cancer Trained * Pre up vs Cancer Untrained * Pre	0.00479152	Cancer Trained * Pre up vs Cancer Untrained * Pre	0.389311	0.149128	0.76757	0.876111	0.149128	Cancer Trained * Pre up vs Healthy Aged-matched Trained * Pre	0.00653287	Cancer Trained * Pre up vs Healthy Aged-matched Trained * Pre	0.06239	-0.346802	3.80516	-1.95068	-0.346802	Cancer Trained * Post down vs Cancer Untrained * Post	-0.0134047	Cancer Trained * Post down vs Cancer Untrained * Post	0.287533	-0.184975	1.18093	-1.08671	-0.184975	Cancer Trained * Post down vs Healthy Aged-matched Trained * Post	-0.0077681	Cancer Trained * Post down vs Healthy Aged-matched Trained * Post	2.47415	0.97752	1.97547	1
209640	cg01227774		0.0594662	9		ENST00000456032.1	TSS200	RP11-127L21.1									0.0078154	0.348027	8.36348	2.89197	0.348027	Cancer Trained * Post up vs Cancer Trained * Pre	0.01983	Cancer Trained * Post up vs Cancer Trained * Pre	0.70222	0.0424863	0.149569	0.386741	0.0424863	Healthy Aged-matched Trained * Post up vs Healthy Aged-matched Trained * Pre	0.00212856	Healthy Aged-matched Trained * Post up vs Healthy Aged-matched Trained * Pre	0.205138	0.166057	1.69248	1.30095	0.166057	Cancer Untrained * Post up vs Cancer Untrained * Pre	0.0101248	Cancer Untrained * Post up vs Cancer Untrained * Pre	0.793531	0.0337669	0.0699827	0.264543	0.0337669	Cancer Trained * Pre up vs Cancer Untrained * Pre	0.00238717	Cancer Trained * Pre up vs Cancer Untrained * Pre	0.224682	-0.143446	1.54998	-1.24498	-0.143446	Cancer Trained * Pre down vs Healthy Aged-matched Trained * Pre	-0.00862408	Cancer Trained * Pre down vs Healthy Aged-matched Trained * Pre	0.0851326	0.215737	3.21373	1.79269	0.215737	Cancer Trained * Post up vs Cancer Untrained * Post	0.0120924	Cancer Trained * Post up vs Cancer Untrained * Post	0.171787	0.162095	1.97919	1.40684	0.162095	Cancer Trained * Post up vs Healthy Aged-matched Trained * Post	0.00907734	Cancer Trained * Post up vs Healthy Aged-matched Trained * Post	2.47407	0.447878	0.905145	1
661056	cg07783282	USP44	0.0594733	12	DMR	ENST00000537435.2;ENST00000547951.1;ENST00000549639.1;ENST00000551837.1;ENST00000393091	TSS1500;TSS1500;TSS1500;TSS1500;TSS1500;5'UTR	USP44;USP44;USP44;USP44;USP44;USP44		Promoter_Associated_Cell_type_specific	12:95941391-95943244	Island	chr12:95941906-95942979	NM_001042403;NM_032147	TSS1500;5'UTR	USP44;USP44	0.0069142	-0.422526	8.66383	-2.94344	-0.422526	Cancer Trained * Post down vs Cancer Trained * Pre	-0.0120564	Cancer Trained * Post down vs Cancer Trained * Pre	0.600348	-0.0695362	0.281583	-0.530644	-0.0695362	Healthy Aged-matched Trained * Post down vs Healthy Aged-matched Trained * Pre	-0.0022587	Healthy Aged-matched Trained * Post down vs Healthy Aged-matched Trained * Pre	0.826091	-0.0338062	0.0492994	-0.222035	-0.0338062	Cancer Untrained * Post down vs Cancer Untrained * Pre	-0.00121596	Cancer Untrained * Post down vs Cancer Untrained * Pre	0.788702	0.0412443	0.0733801	0.270888	0.0412443	Cancer Trained * Pre up vs Cancer Untrained * Pre	0.00146166	Cancer Trained * Pre up vs Cancer Untrained * Pre	0.159564	0.199247	2.10171	1.44973	0.199247	Cancer Trained * Pre up vs Healthy Aged-matched Trained * Pre	0.00580839	Cancer Trained * Pre up vs Healthy Aged-matched Trained * Pre	0.0230896	-0.347476	5.85938	-2.42061	-0.347476	Cancer Trained * Post down vs Cancer Untrained * Post	-0.0093788	Cancer Trained * Post down vs Cancer Untrained * Post	0.273927	-0.153743	1.25136	-1.11864	-0.153743	Cancer Trained * Post down vs Healthy Aged-matched Trained * Post	-0.00398934	Cancer Trained * Post down vs Healthy Aged-matched Trained * Post	2.47398	0.637239	1.28789	1
534971	cg10991923		0.0594838	19													0.0034176	0.34974	10.4594	3.2341	0.34974	Cancer Trained * Post up vs Cancer Trained * Pre	0.0345816	Cancer Trained * Post up vs Cancer Trained * Pre	0.2766	0.109803	1.23717	1.11228	0.109803	Healthy Aged-matched Trained * Post up vs Healthy Aged-matched Trained * Pre	0.0110229	Healthy Aged-matched Trained * Post up vs Healthy Aged-matched Trained * Pre	0.466676	0.0847859	0.546402	0.73919	0.0847859	Cancer Untrained * Post up vs Cancer Untrained * Pre	0.00752735	Cancer Untrained * Post up vs Cancer Untrained * Pre	0.198545	-0.151492	1.7444	-1.32076	-0.151492	Cancer Trained * Pre down vs Cancer Untrained * Pre	-0.0156616	Cancer Trained * Pre down vs Cancer Untrained * Pre	0.179434	-0.143008	1.90777	-1.38122	-0.143008	Cancer Trained * Pre down vs Healthy Aged-matched Trained * Pre	-0.014579	Cancer Trained * Pre down vs Healthy Aged-matched Trained * Pre	0.304124	0.113462	1.10082	1.0492	0.113462	Cancer Trained * Post up vs Cancer Untrained * Post	0.0113926	Cancer Trained * Post up vs Cancer Untrained * Post	0.35814	0.0969289	0.876421	0.936174	0.0969289	Cancer Trained * Post up vs Healthy Aged-matched Trained * Post	0.00897959	Cancer Trained * Post up vs Healthy Aged-matched Trained * Post	2.47385	0.36163	0.730907	1
93932	cg16483388	C1RL	0.0595141	12		ENST00000435921.2;ENST00000541775.1;ENST00000534969.1;ENST00000537833.1;ENST00000536679	5'UTR;5'UTR;TSS1500;TSS1500;5'UTR;5'UTR;TSS1500;TSS200;TSS200;TSS200;TSS200;TSS200;TSS1	ABC12-49244600F4.3;ABC12-49244600F4.3;C1RL;C1RL;ABC12-49244600F4.3;ABC12-49244600F4.3;C		Promoter_Associated	12:7261578-7263083			NM_016546;NR_026947	TSS200;Body	C1RL;LOC283314	0.008152	-0.254724	8.26092	-2.87418	-0.254724	Cancer Trained * Post down vs Cancer Trained * Pre	-0.00310222	Cancer Trained * Post down vs Cancer Trained * Pre	0.0938896	-0.140893	3.03283	-1.7415	-0.140893	Healthy Aged-matched Trained * Post down vs Healthy Aged-matched Trained * Pre	-0.00166275	Healthy Aged-matched Trained * Post down vs Healthy Aged-matched Trained * Pre	0.367001	0.0863643	0.844121	0.91876	0.0863643	Cancer Untrained * Post up vs Cancer Untrained * Pre	0.00100908	Cancer Untrained * Post up vs Cancer Untrained * Pre	0.104058	0.158573	2.84572	1.68693	0.158573	Cancer Trained * Pre up vs Cancer Untrained * Pre	0.00200798	Cancer Trained * Pre up vs Cancer Untrained * Pre	0.418867	0.0697453	0.675627	0.821966	0.0697453	Cancer Trained * Pre up vs Healthy Aged-matched Trained * Pre	0.000985142	Cancer Trained * Pre up vs Healthy Aged-matched Trained * Pre	0.0500123	-0.182516	4.24121	-2.05942	-0.182516	Cancer Trained * Post down vs Cancer Untrained * Post	-0.00210331	Cancer Trained * Post down vs Cancer Untrained * Post	0.607938	-0.044086	0.269946	-0.519564	-0.044086	Cancer Trained * Post down vs Healthy Aged-matched Trained * Post	-0.000454328	Cancer Trained * Post down vs Healthy Aged-matched Trained * Post	2.47347	0.242844	0.490898	1
80613	cg01862523	FAM135A	0.0595356	6		ENST00000418814.2;ENST00000418814.2;ENST00000370479.3;ENST00000370479.3;ENST00000505769	1stExon;5'UTR;1stExon;5'UTR;1stExon;5'UTR;1stExon;5'UTR;1stExon;5'UTR;1stExon;5'UTR;1st	FAM135A;FAM135A;FAM135A;FAM135A;FAM135A;FAM135A;FAM135A;FAM135A;FAM135A;FAM135A;FAM135A		Promoter_Associated	6:71122814-71123332	Island	chr6:71122892-71123820	NM_001105531;NM_020819;NM_020819;NM_001105531	1stExon;1stExon;5'UTR;5'UTR	FAM135A;FAM135A;FAM135A;FAM135A	0.00685729	-0.304394	8.68421	-2.9469	-0.304394	Cancer Trained * Post down vs Cancer Trained * Pre	-0.00455207	Cancer Trained * Post down vs Cancer Trained * Pre	0.625502	-0.0465967	0.244202	-0.494168	-0.0465967	Healthy Aged-matched Trained * Post down vs Healthy Aged-matched Trained * Pre	-0.000513665	Healthy Aged-matched Trained * Post down vs Healthy Aged-matched Trained * Pre	0.380712	-0.0977653	0.796296	-0.892354	-0.0977653	Cancer Untrained * Post down vs Cancer Untrained * Pre	-0.00142128	Cancer Untrained * Post down vs Cancer Untrained * Pre	0.746229	0.0358494	0.10707	0.327216	0.0358494	Cancer Trained * Pre up vs Cancer Untrained * Pre	0.000640898	Cancer Trained * Pre up vs Cancer Untrained * Pre	0.0749365	0.18378	3.45338	1.85833	0.18378	Cancer Trained * Pre up vs Healthy Aged-matched Trained * Pre	0.0029343	Cancer Trained * Pre up vs Healthy Aged-matched Trained * Pre	0.110764	-0.17078	2.73356	-1.65335	-0.17078	Cancer Trained * Post down vs Cancer Untrained * Post	-0.00248989	Cancer Trained * Post down vs Cancer Untrained * Post	0.46118	-0.0740173	0.56016	-0.748438	-0.0740173	Cancer Trained * Post down vs Healthy Aged-matched Trained * Post	-0.0011041	Cancer Trained * Post down vs Healthy Aged-matched Trained * Post	2.4732	0.329847	0.666841	1
576767	cg16486932	XPO6	0.0595417	16		ENST00000573645.1	TSS1500	XPO6						NM_015171	Body	XPO6	0.00562437	0.275702	9.17788	3.0295	0.275702	Cancer Trained * Post up vs Cancer Trained * Pre	0.0116771	Cancer Trained * Post up vs Cancer Trained * Pre	0.37196	0.0755279	0.826527	0.909135	0.0755279	Healthy Aged-matched Trained * Post up vs Healthy Aged-matched Trained * Pre	0.00247916	Healthy Aged-matched Trained * Post up vs Healthy Aged-matched Trained * Pre	0.604032	0.0507012	0.275896	0.525258	0.0507012	Cancer Untrained * Post up vs Cancer Untrained * Pre	0.00220042	Cancer Untrained * Post up vs Cancer Untrained * Pre	0.159201	-0.140064	2.10553	-1.45104	-0.140064	Cancer Trained * Pre down vs Cancer Untrained * Pre	-0.00609173	Cancer Trained * Pre down vs Cancer Untrained * Pre	0.0416396	-0.187115	4.61175	-2.1475	-0.187115	Cancer Trained * Pre down vs Healthy Aged-matched Trained * Pre	-0.0080401	Cancer Trained * Pre down vs Healthy Aged-matched Trained * Pre	0.359584	0.0849372	0.871079	0.933316	0.0849372	Cancer Trained * Post up vs Cancer Untrained * Post	0.00338495	Cancer Trained * Post up vs Cancer Untrained * Post	0.882058	0.0130598	0.0224657	0.149886	0.0130598	Cancer Trained * Post up vs Healthy Aged-matched Trained * Post	0.00115784	Cancer Trained * Post up vs Healthy Aged-matched Trained * Post	2.47312	0.256032	0.517629	1
196329	cg09243591	SCARNA6	0.0595487	2		ENST00000515982.1;ENST00000479942.1;ENST00000474148.1;ENST00000392021.3;ENST00000498620	TSS1500;5'UTR;5'UTR;3'UTR;5'UTR;5'UTR	SCARNA6;ATG16L1;ATG16L1;ATG16L1;ATG16L1;ATG16L1						NR_003006;NM_030803;NM_017974	TSS1500;Body;Body	SCARNA6;ATG16L1;ATG16L1	0.00658338	0.249472	8.78499	2.96395	0.249472	Cancer Trained * Post up vs Cancer Trained * Pre	0.0132194	Cancer Trained * Post up vs Cancer Trained * Pre	0.080631	0.1399	3.31525	1.82078	0.1399	Healthy Aged-matched Trained * Post up vs Healthy Aged-matched Trained * Pre	0.00745954	Healthy Aged-matched Trained * Post up vs Healthy Aged-matched Trained * Pre	0.624323	0.0442678	0.245879	0.495862	0.0442678	Cancer Untrained * Post up vs Cancer Untrained * Pre	0.00244074	Cancer Untrained * Post up vs Cancer Untrained * Pre	0.306547	-0.0931886	1.08961	-1.04384	-0.0931886	Cancer Trained * Pre down vs Cancer Untrained * Pre	-0.00508002	Cancer Trained * Pre down vs Cancer Untrained * Pre	0.498624	-0.0553339	0.471486	-0.686649	-0.0553339	Cancer Trained * Pre down vs Healthy Aged-matched Trained * Pre	-0.00273807	Cancer Trained * Pre down vs Healthy Aged-matched Trained * Pre	0.195251	0.112016	1.77115	1.33084	0.112016	Cancer Trained * Post up vs Cancer Untrained * Post	0.00569863	Cancer Trained * Post up vs Cancer Untrained * Post	0.507092	0.0542377	0.452992	0.673046	0.0542377	Cancer Trained * Post up vs Healthy Aged-matched Trained * Post	0.00302178	Cancer Trained * Post up vs Healthy Aged-matched Trained * Post	2.47304	0.218999	0.442774	1
137174	cg21666675	TMEM43	0.0595854	3		ENST00000295767.5;ENST00000306077.4;ENST00000432444.1	5'UTR;TSS1500;TSS1500	CHCHD4;TMEM43;TMEM43		Promoter_Associated	3:14165729-14165906	Island	chr3:14165717-14166999	NM_024334;NM_001098502;NM_144636	TSS1500;Body;5'UTR	TMEM43;CHCHD4;CHCHD4	0.00786343	-0.29004	8.34856	-2.88939	-0.29004	Cancer Trained * Post down vs Cancer Trained * Pre	-0.015764	Cancer Trained * Post down vs Cancer Trained * Pre	0.751558	-0.0293316	0.102459	-0.320092	-0.0293316	Healthy Aged-matched Trained * Post down vs Healthy Aged-matched Trained * Pre	-0.0016406	Healthy Aged-matched Trained * Post down vs Healthy Aged-matched Trained * Pre	0.0670041	-0.203888	3.66714	-1.91498	-0.203888	Cancer Untrained * Post down vs Cancer Untrained * Pre	-0.0107071	Cancer Untrained * Post down vs Cancer Untrained * Pre	0.915009	0.0114783	0.0116225	0.107808	0.0114783	Cancer Trained * Pre up vs Cancer Untrained * Pre	0.00103027	Cancer Trained * Pre up vs Cancer Untrained * Pre	0.14469	0.144704	2.26697	1.50564	0.144704	Cancer Trained * Pre up vs Healthy Aged-matched Trained * Pre	0.00826986	Cancer Trained * Pre up vs Healthy Aged-matched Trained * Pre	0.463872	-0.0746735	0.553387	-0.7439	-0.0746735	Cancer Trained * Post down vs Cancer Untrained * Post	-0.00402663	Cancer Trained * Post down vs Cancer Untrained * Post	0.238719	-0.116004	1.45691	-1.20703	-0.116004	Cancer Trained * Post down vs Healthy Aged-matched Trained * Post	-0.00585352	Cancer Trained * Post down vs Healthy Aged-matched Trained * Post	2.47258	0.311433	0.629773	1
31677	cg22129639	TP53BP1	0.0596041	15		ENST00000382044.4;ENST00000382044.4;ENST00000413546.1;ENST00000382039.3;ENST00000450115	1stExon;5'UTR;TSS200;TSS200;TSS200;TSS200;5'UTR	TP53BP1;TP53BP1;TP53BP1;TP53BP1;TP53BP1;TP53BP1;TP53BP1		Promoter_Associated	15:43784592-43786051	Island	chr15:43785243-43785490	NM_001141979;NM_001141980;NM_005657	TSS200;TSS200;5'UTR	TP53BP1;TP53BP1;TP53BP1	0.00543663	-0.224792	9.26336	-3.04358	-0.224792	Cancer Trained * Post down vs Cancer Trained * Pre	-0.00656047	Cancer Trained * Post down vs Cancer Trained * Pre	0.141815	-0.102279	2.30124	-1.51698	-0.102279	Healthy Aged-matched Trained * Post down vs Healthy Aged-matched Trained * Pre	-0.00293182	Healthy Aged-matched Trained * Post down vs Healthy Aged-matched Trained * Pre	0.660481	-0.034824	0.197611	-0.444535	-0.034824	Cancer Untrained * Post down vs Cancer Untrained * Pre	-0.00106996	Cancer Untrained * Post down vs Cancer Untrained * Pre	0.372718	0.0711054	0.823871	0.907673	0.0711054	Cancer Trained * Pre up vs Cancer Untrained * Pre	0.00218937	Cancer Trained * Pre up vs Cancer Untrained * Pre	0.75245	0.0225506	0.101698	0.318902	0.0225506	Cancer Trained * Pre up vs Healthy Aged-matched Trained * Pre	0.00077317	Cancer Trained * Pre up vs Healthy Aged-matched Trained * Pre	0.120098	-0.118863	2.58999	-1.60934	-0.118863	Cancer Trained * Post down vs Cancer Untrained * Post	-0.00330114	Cancer Trained * Post down vs Cancer Untrained * Post	0.169805	-0.0999622	1.99833	-1.41362	-0.0999622	Cancer Trained * Post down vs Healthy Aged-matched Trained * Post	-0.00285548	Cancer Trained * Post down vs Healthy Aged-matched Trained * Post	2.47235	0.168583	0.340936	1
379611	cg02804632	ANKRD62	0.0596212	18		ENST00000418274.1	TSS1500	ANKRD62						NM_001277333	Body	ANKRD62	0.00964132	0.290683	7.85689	2.80301	0.290683	Cancer Trained * Post up vs Cancer Trained * Pre	0.018702	Cancer Trained * Post up vs Cancer Trained * Pre	0.690864	0.0380874	0.161865	0.402325	0.0380874	Healthy Aged-matched Trained * Post up vs Healthy Aged-matched Trained * Pre	0.00240842	Healthy Aged-matched Trained * Post up vs Healthy Aged-matched Trained * Pre	0.368771	-0.10068	0.837802	-0.915315	-0.10068	Cancer Untrained * Post down vs Cancer Untrained * Pre	-0.00702803	Cancer Untrained * Post down vs Cancer Untrained * Pre	0.573346	-0.0627659	0.325615	-0.570627	-0.0627659	Cancer Trained * Pre down vs Cancer Untrained * Pre	-0.00406315	Cancer Trained * Pre down vs Cancer Untrained * Pre	0.416738	-0.0819911	0.681918	-0.825783	-0.0819911	Cancer Trained * Pre down vs Healthy Aged-matched Trained * Pre	-0.0054092	Cancer Trained * Pre down vs Healthy Aged-matched Trained * Pre	0.00401266	0.328597	10.0401	3.16861	0.328597	Cancer Trained * Post up vs Cancer Untrained * Post	0.0216669	Cancer Trained * Post up vs Cancer Untrained * Post	0.0981104	0.170605	2.95244	1.71827	0.170605	Cancer Trained * Post up vs Healthy Aged-matched Trained * Post	0.0108844	Cancer Trained * Post up vs Healthy Aged-matched Trained * Post	2.47214	0.332332	0.672156	1
549295	cg06418876	RDH11	0.059636	14		ENST00000553578.1;ENST00000553816.1;ENST00000553578.1;ENST00000557331.1;ENST00000554493	3'UTR;3'UTR;1stExon;3'UTR;TSS1500;TSS1500	RDH11;RDH11;RDH11;RDH11;RP11-1012A1.4;RP11-1012A1.4						NM_016026;NM_001252650	Body;Body	RDH11;RDH11	0.00783601	0.261212	8.35706	2.89086	0.261212	Cancer Trained * Post up vs Cancer Trained * Pre	0.0101474	Cancer Trained * Post up vs Cancer Trained * Pre	0.204918	0.107363	1.69418	1.30161	0.107363	Healthy Aged-matched Trained * Post up vs Healthy Aged-matched Trained * Pre	0.00412205	Healthy Aged-matched Trained * Post up vs Healthy Aged-matched Trained * Pre	0.7676	0.0286319	0.0892513	0.29875	0.0286319	Cancer Untrained * Post up vs Cancer Untrained * Pre	0.00141723	Cancer Untrained * Post up vs Cancer Untrained * Pre	0.658558	-0.0428624	0.200017	-0.447232	-0.0428624	Cancer Trained * Pre down vs Cancer Untrained * Pre	-0.00182992	Cancer Trained * Pre down vs Cancer Untrained * Pre	0.276991	-0.0961443	1.2351	-1.11135	-0.0961443	Cancer Trained * Pre down vs Healthy Aged-matched Trained * Pre	-0.00410553	Cancer Trained * Pre down vs Healthy Aged-matched Trained * Pre	0.0460201	0.189718	4.40843	2.09963	0.189718	Cancer Trained * Post up vs Cancer Untrained * Post	0.00690026	Cancer Trained * Post up vs Cancer Untrained * Post	0.51087	0.0577046	0.444914	0.667019	0.0577046	Cancer Trained * Post up vs Healthy Aged-matched Trained * Post	0.00191982	Cancer Trained * Post up vs Healthy Aged-matched Trained * Post	2.47195	0.25228	0.510285	1
680227	cg08363001		0.0596417	10													0.0039128	0.263015	10.1055	3.17892	0.263015	Cancer Trained * Post up vs Cancer Trained * Pre	0.0124362	Cancer Trained * Post up vs Cancer Trained * Pre	0.675945	0.0319451	0.178891	0.422955	0.0319451	Healthy Aged-matched Trained * Post up vs Healthy Aged-matched Trained * Pre	0.00151534	Healthy Aged-matched Trained * Post up vs Healthy Aged-matched Trained * Pre	0.549909	0.0531896	0.367364	0.606106	0.0531896	Cancer Untrained * Post up vs Cancer Untrained * Pre	0.00242972	Cancer Untrained * Post up vs Cancer Untrained * Pre	0.603062	-0.046219	0.277386	-0.526674	-0.046219	Cancer Trained * Pre down vs Cancer Untrained * Pre	-0.00255835	Cancer Trained * Pre down vs Cancer Untrained * Pre	0.577419	-0.0447199	0.318703	-0.564538	-0.0447199	Cancer Trained * Pre down vs Healthy Aged-matched Trained * Pre	-0.00228579	Cancer Trained * Pre down vs Healthy Aged-matched Trained * Pre	0.059119	0.163607	3.9102	1.97742	0.163607	Cancer Trained * Post up vs Cancer Untrained * Post	0.00744815	Cancer Trained * Post up vs Cancer Untrained * Post	0.0268273	0.18635	5.53408	2.35246	0.18635	Cancer Trained * Post up vs Healthy Aged-matched Trained * Post	0.0086351	Cancer Trained * Post up vs Healthy Aged-matched Trained * Post	2.47188	0.211515	0.427842	1
705192	cg22066133	CLVS1	0.0596448	8		ENST00000518858.1	TSS1500	CLVS1						NM_173519	Body	CLVS1	0.0046241	0.24961	9.67466	3.11041	0.24961	Cancer Trained * Post up vs Cancer Trained * Pre	0.0160936	Cancer Trained * Post up vs Cancer Trained * Pre	0.213961	-0.0934186	1.62614	-1.2752	-0.0934186	Healthy Aged-matched Trained * Post down vs Healthy Aged-matched Trained * Pre	-0.00577082	Healthy Aged-matched Trained * Post down vs Healthy Aged-matched Trained * Pre	0.550126	0.0515622	0.366962	0.605774	0.0515622	Cancer Untrained * Post up vs Cancer Untrained * Pre	0.00293712	Cancer Untrained * Post up vs Cancer Untrained * Pre	0.296502	-0.0907566	1.13688	-1.06625	-0.0907566	Cancer Trained * Pre down vs Cancer Untrained * Pre	-0.00617255	Cancer Trained * Pre down vs Cancer Untrained * Pre	0.0121965	-0.207618	7.30178	-2.70218	-0.207618	Cancer Trained * Pre down vs Healthy Aged-matched Trained * Pre	-0.0135172	Cancer Trained * Pre down vs Healthy Aged-matched Trained * Pre	0.193273	0.107292	1.78748	1.33697	0.107292	Cancer Trained * Post up vs Cancer Untrained * Post	0.00698389	Cancer Trained * Post up vs Cancer Untrained * Post	0.0902261	0.135411	3.10604	1.7624	0.135411	Cancer Trained * Post up vs Healthy Aged-matched Trained * Post	0.00834716	Cancer Trained * Post up vs Healthy Aged-matched Trained * Post	2.47184	0.198985	0.402503	1
569825	cg11864239		0.0596506	1													0.0059904	0.258036	9.01985	3.00331	0.258036	Cancer Trained * Post up vs Cancer Trained * Pre	0.00757824	Cancer Trained * Post up vs Cancer Trained * Pre	0.157579	0.11427	2.12268	1.45694	0.11427	Healthy Aged-matched Trained * Post up vs Healthy Aged-matched Trained * Pre	0.00338368	Healthy Aged-matched Trained * Post up vs Healthy Aged-matched Trained * Pre	0.808751	-0.0222916	0.0598368	-0.244616	-0.0222916	Cancer Untrained * Post down vs Cancer Untrained * Pre	-0.000779817	Cancer Untrained * Post down vs Cancer Untrained * Pre	0.331317	-0.0902831	0.981518	-0.990716	-0.0902831	Cancer Trained * Pre down vs Cancer Untrained * Pre	-0.00285601	Cancer Trained * Pre down vs Cancer Untrained * Pre	0.325047	-0.0825801	1.00781	-1.0039	-0.0825801	Cancer Trained * Pre down vs Healthy Aged-matched Trained * Pre	-0.00249978	Cancer Trained * Pre down vs Healthy Aged-matched Trained * Pre	0.0363344	0.190045	4.89271	2.21195	0.190045	Cancer Trained * Post up vs Cancer Untrained * Post	0.00550205	Cancer Trained * Post up vs Cancer Untrained * Post	0.463923	0.0611859	0.553259	0.743814	0.0611859	Cancer Trained * Post up vs Healthy Aged-matched Trained * Post	0.00169478	Cancer Trained * Post up vs Healthy Aged-matched Trained * Post	2.47177	0.228076	0.461362	1
139663	cg11664229	SRCAP	0.0596524	16		ENST00000474008.1	TSS1500	SRCAP						NM_006662	Body	SRCAP	0.00584628	0.348979	9.08077	3.01343	0.348979	Cancer Trained * Post up vs Cancer Trained * Pre	0.0193778	Cancer Trained * Post up vs Cancer Trained * Pre	0.670063	0.0455788	0.185879	0.431137	0.0455788	Healthy Aged-matched Trained * Post up vs Healthy Aged-matched Trained * Pre	0.00248033	Healthy Aged-matched Trained * Post up vs Healthy Aged-matched Trained * Pre	0.466243	-0.0908859	0.547475	-0.739915	-0.0908859	Cancer Untrained * Post down vs Cancer Untrained * Pre	-0.00528482	Cancer Untrained * Post down vs Cancer Untrained * Pre	0.327225	-0.122747	0.998598	-0.999299	-0.122747	Cancer Trained * Pre down vs Cancer Untrained * Pre	-0.00710983	Cancer Trained * Pre down vs Cancer Untrained * Pre	0.131161	-0.173049	2.43584	-1.56072	-0.173049	Cancer Trained * Pre down vs Healthy Aged-matched Trained * Pre	-0.00974334	Cancer Trained * Pre down vs Healthy Aged-matched Trained * Pre	0.0112152	0.317119	7.49837	2.73831	0.317119	Cancer Trained * Post up vs Cancer Untrained * Post	0.0175527	Cancer Trained * Post up vs Cancer Untrained * Post	0.250815	0.130352	1.38212	1.17564	0.130352	Cancer Trained * Post up vs Healthy Aged-matched Trained * Post	0.00715408	Cancer Trained * Post up vs Healthy Aged-matched Trained * Post	2.47175	0.414373	0.838218	1
5995	cg01118451	ENOX1	0.0596547	13		ENST00000261488.6	TSS200	ENOX1		Unclassified	13:44360881-44361348	Island	chr13:44359858-44361696	NM_017993	TSS200	ENOX1	0.0082031	-0.205502	8.24576	-2.87154	-0.205502	Cancer Trained * Post down vs Cancer Trained * Pre	-0.00388724	Cancer Trained * Post down vs Cancer Trained * Pre	0.363957	-0.0604109	0.855089	-0.92471	-0.0604109	Healthy Aged-matched Trained * Post down vs Healthy Aged-matched Trained * Pre	-0.00112894	Healthy Aged-matched Trained * Post down vs Healthy Aged-matched Trained * Pre	0.501991	0.0517091	0.464068	0.681225	0.0517091	Cancer Untrained * Post up vs Cancer Untrained * Pre	0.00105728	Cancer Untrained * Post up vs Cancer Untrained * Pre	0.397855	0.0652941	0.739938	0.860196	0.0652941	Cancer Trained * Pre up vs Cancer Untrained * Pre	0.00136074	Cancer Trained * Pre up vs Cancer Untrained * Pre	0.219024	0.0863872	1.5896	1.26079	0.0863872	Cancer Trained * Pre up vs Healthy Aged-matched Trained * Pre	0.0017137	Cancer Trained * Pre up vs Healthy Aged-matched Trained * Pre	0.0127875	-0.191917	7.1916	-2.68172	-0.191917	Cancer Trained * Post down vs Cancer Untrained * Post	-0.00358378	Cancer Trained * Post down vs Cancer Untrained * Post	0.399716	-0.0587037	0.734038	-0.85676	-0.0587037	Cancer Trained * Post down vs Healthy Aged-matched Trained * Post	-0.0010446	Cancer Trained * Post down vs Healthy Aged-matched Trained * Post	2.47172	0.158238	0.320096	1
180068	cg22824651		0.0596578	12	DMR				chr12:66135126-66135126	Unclassified_Cell_type_specific	12:66134587-66136369	Island	chr12:66135120-66136400				0.00918945	-0.432857	7.9718	-2.82344	-0.432857	Cancer Trained * Post down vs Cancer Trained * Pre	-0.0083012	Cancer Trained * Post down vs Cancer Trained * Pre	0.963239	0.00651519	0.00216721	0.0465533	0.00651519	Healthy Aged-matched Trained * Post up vs Healthy Aged-matched Trained * Pre	0.000348378	Healthy Aged-matched Trained * Post up vs Healthy Aged-matched Trained * Pre	0.724022	-0.0580657	0.127513	-0.357089	-0.0580657	Cancer Untrained * Post down vs Cancer Untrained * Pre	-0.000717549	Cancer Untrained * Post down vs Cancer Untrained * Pre	0.146735	0.243537	2.24308	1.49769	0.243537	Cancer Trained * Pre up vs Cancer Untrained * Pre	0.00506376	Cancer Trained * Pre up vs Cancer Untrained * Pre	0.00763121	0.425963	8.42167	2.90201	0.425963	Cancer Trained * Pre up vs Healthy Aged-matched Trained * Pre	0.00839114	Cancer Trained * Pre up vs Healthy Aged-matched Trained * Pre	0.400048	-0.131255	0.732989	-0.856148	-0.131255	Cancer Trained * Post down vs Cancer Untrained * Post	-0.0025199	Cancer Trained * Post down vs Cancer Untrained * Post	0.927935	-0.01341	0.00834662	-0.0913598	-0.01341	Cancer Trained * Post down vs Healthy Aged-matched Trained * Post	-0.000258442	Cancer Trained * Post down vs Healthy Aged-matched Trained * Post	2.47168	0.726166	1.46897	1
439022	cg00705805	TRA2A	0.0596806	7		ENST00000494255.1;ENST00000474586.1;ENST00000490942.1;ENST00000538367.1;ENST00000392502	3'UTR;3'UTR;3'UTR;5'UTR;5'UTR	TRA2A;TRA2A;TRA2A;TRA2A;TRA2A				N_Shore	chr7:23570757-23571819	NM_013293	Body	TRA2A	0.00686994	0.279541	8.67966	2.94613	0.279541	Cancer Trained * Post up vs Cancer Trained * Pre	0.0112787	Cancer Trained * Post up vs Cancer Trained * Pre	0.858195	0.0156366	0.0325895	0.180526	0.0156366	Healthy Aged-matched Trained * Post up vs Healthy Aged-matched Trained * Pre	0.000829051	Healthy Aged-matched Trained * Post up vs Healthy Aged-matched Trained * Pre	0.754534	-0.0318145	0.0999329	-0.316122	-0.0318145	Cancer Untrained * Post down vs Cancer Untrained * Pre	-0.00132333	Cancer Untrained * Post down vs Cancer Untrained * Pre	0.689522	-0.0406761	0.163357	-0.404174	-0.0406761	Cancer Trained * Pre down vs Cancer Untrained * Pre	-0.00182014	Cancer Trained * Pre down vs Cancer Untrained * Pre	0.191011	-0.122098	1.80641	-1.34403	-0.122098	Cancer Trained * Pre down vs Healthy Aged-matched Trained * Pre	-0.00515866	Cancer Trained * Pre down vs Healthy Aged-matched Trained * Pre	0.00857619	0.27068	8.13809	2.85273	0.27068	Cancer Trained * Post up vs Cancer Untrained * Post	0.0107818	Cancer Trained * Post up vs Cancer Untrained * Post	0.1311	0.141807	2.43665	1.56098	0.141807	Cancer Trained * Post up vs Healthy Aged-matched Trained * Post	0.00529095	Cancer Trained * Post up vs Healthy Aged-matched Trained * Post	2.4714	0.278126	0.562689	1
70454	cg03976895	ARF6	0.0596817	14		ENST00000298316.5	TSS200	ARF6		Promoter_Associated	14:50358742-50360861	Island	chr14:50359340-50360797	NM_001663	TSS200	ARF6	0.00804524	-0.243059	8.29294	-2.87975	-0.243059	Cancer Trained * Post down vs Cancer Trained * Pre	-0.00401695	Cancer Trained * Post down vs Cancer Trained * Pre	0.44482	0.0598177	0.602736	0.776361	0.0598177	Healthy Aged-matched Trained * Post up vs Healthy Aged-matched Trained * Pre	0.000960681	Healthy Aged-matched Trained * Post up vs Healthy Aged-matched Trained * Pre	0.237883	-0.108254	1.46226	-1.20924	-0.108254	Cancer Untrained * Post down vs Cancer Untrained * Pre	-0.00177854	Cancer Untrained * Post down vs Cancer Untrained * Pre	0.985577	0.00163465	0.000333412	0.0182596	0.00163465	Cancer Trained * Pre up vs Cancer Untrained * Pre	6.41442e-05	Cancer Trained * Pre up vs Cancer Untrained * Pre	0.0416357	0.173542	4.61194	2.14754	0.173542	Cancer Trained * Pre up vs Healthy Aged-matched Trained * Pre	0.0028498	Cancer Trained * Pre up vs Healthy Aged-matched Trained * Pre	0.127186	-0.13317	2.48941	-1.57779	-0.13317	Cancer Trained * Post down vs Cancer Untrained * Post	-0.00217426	Cancer Trained * Post down vs Cancer Untrained * Post	0.122053	-0.129334	2.56155	-1.60049	-0.129334	Cancer Trained * Post down vs Healthy Aged-matched Trained * Post	-0.00212783	Cancer Trained * Post down vs Healthy Aged-matched Trained * Post	2.47138	0.220072	0.44524	1
288316	cg15006215	CCDC117	0.0596925	22		ENST00000249064.4	3'UTR	CCDC117		Gene_Associated_Cell_type_specific	22:29184704-29184755			NM_173510;NM_001284265;NM_001284264;NM_001284263	3'UTR;3'UTR;3'UTR;3'UTR	CCDC117;CCDC117;CCDC117;CCDC117	0.00456155	0.434507	9.70955	3.11601	0.434507	Cancer Trained * Post up vs Cancer Trained * Pre	0.065269	Cancer Trained * Post up vs Cancer Trained * Pre	0.806767	0.0314679	0.0611115	0.247207	0.0314679	Healthy Aged-matched Trained * Post up vs Healthy Aged-matched Trained * Pre	0.00584174	Healthy Aged-matched Trained * Post up vs Healthy Aged-matched Trained * Pre	0.937673	-0.0116821	0.00623869	-0.0789854	-0.0116821	Cancer Untrained * Post down vs Cancer Untrained * Pre	-0.0019489	Cancer Untrained * Post down vs Cancer Untrained * Pre	0.0589499	-0.292674	3.91581	-1.97884	-0.292674	Cancer Trained * Pre down vs Cancer Untrained * Pre	-0.0457346	Cancer Trained * Pre down vs Cancer Untrained * Pre	0.393583	-0.115901	0.753643	-0.868126	-0.115901	Cancer Trained * Pre down vs Healthy Aged-matched Trained * Pre	-0.0178879	Cancer Trained * Pre down vs Healthy Aged-matched Trained * Pre	0.281422	0.153515	1.21201	1.10091	0.153515	Cancer Trained * Post up vs Cancer Untrained * Post	0.0214833	Cancer Trained * Post up vs Cancer Untrained * Post	0.0413568	0.287138	4.62569	2.15074	0.287138	Cancer Trained * Post up vs Healthy Aged-matched Trained * Post	0.0415394	Cancer Trained * Post up vs Healthy Aged-matched Trained * Post	2.47125	0.60065	1.21528	1
7486	cg26268621	FOXB1	0.0596995	15	DMR	ENST00000396057.4;ENST00000560857.1	TSS1500;TSS1500	FOXB1;FOXB1				Island	chr15:60296135-60298520	NM_012182	TSS1500	FOXB1	0.00531132	-0.36534	9.32223	-3.05323	-0.36534	Cancer Trained * Post down vs Cancer Trained * Pre	-0.00543252	Cancer Trained * Post down vs Cancer Trained * Pre	0.251415	-0.128249	1.37853	-1.17411	-0.128249	Healthy Aged-matched Trained * Post down vs Healthy Aged-matched Trained * Pre	-0.00185721	Healthy Aged-matched Trained * Post down vs Healthy Aged-matched Trained * Pre	0.2429	-0.151796	1.43052	-1.19604	-0.151796	Cancer Untrained * Post down vs Cancer Untrained * Pre	-0.00226058	Cancer Untrained * Post down vs Cancer Untrained * Pre	0.296939	0.135198	1.13478	1.06526	0.135198	Cancer Trained * Pre up vs Cancer Untrained * Pre	0.00205174	Cancer Trained * Pre up vs Cancer Untrained * Pre	0.20012	0.150762	1.73181	1.31598	0.150762	Cancer Trained * Pre up vs Healthy Aged-matched Trained * Pre	0.00226743	Cancer Trained * Pre up vs Healthy Aged-matched Trained * Pre	0.518603	-0.0783463	0.428708	-0.654758	-0.0783463	Cancer Trained * Post down vs Cancer Untrained * Post	-0.0011202	Cancer Trained * Post down vs Cancer Untrained * Post	0.45816	-0.0863283	0.567833	-0.753547	-0.0863283	Cancer Trained * Post down vs Healthy Aged-matched Trained * Post	-0.00130789	Cancer Trained * Post down vs Healthy Aged-matched Trained * Post	2.47116	0.442269	0.894859	1
706922	cg00901656	NINJ2	0.0597142	12		ENST00000537416.1;ENST00000433832.2;ENST00000542920.1	3'UTR;5'UTR;5'UTR	NINJ2;NINJ2;NINJ2		Unclassified	12:723285-724434			NM_016533;NM_001294346	Body;5'UTR	NINJ2;NINJ2	0.00312223	0.280579	10.6983	3.27082	0.280579	Cancer Trained * Post up vs Cancer Trained * Pre	0.0116781	Cancer Trained * Post up vs Cancer Trained * Pre	0.457297	0.0591236	0.57004	0.75501	0.0591236	Healthy Aged-matched Trained * Post up vs Healthy Aged-matched Trained * Pre	0.00267494	Healthy Aged-matched Trained * Post up vs Healthy Aged-matched Trained * Pre	0.905818	0.0108748	0.0142854	0.119521	0.0108748	Cancer Untrained * Post up vs Cancer Untrained * Pre	0.000374928	Cancer Untrained * Post up vs Cancer Untrained * Pre	0.278407	-0.100813	1.22767	-1.108	-0.100813	Cancer Trained * Pre down vs Cancer Untrained * Pre	-0.00437271	Cancer Trained * Pre down vs Cancer Untrained * Pre	0.543457	-0.0505932	0.379467	-0.616009	-0.0505932	Cancer Trained * Pre down vs Healthy Aged-matched Trained * Pre	-0.00196767	Cancer Trained * Pre down vs Healthy Aged-matched Trained * Pre	0.0601529	0.168891	3.8763	1.96883	0.168891	Cancer Trained * Post up vs Cancer Untrained * Post	0.00693048	Cancer Trained * Post up vs Cancer Untrained * Post	0.0478945	0.170862	4.32796	2.08038	0.170862	Cancer Trained * Post up vs Healthy Aged-matched Trained * Post	0.00703552	Cancer Trained * Post up vs Healthy Aged-matched Trained * Post	2.47098	0.227288	0.459915	1
183726	cg23114807	TSTD3	0.0597562	6		ENST00000452647.2;ENST00000508908.1;ENST00000508908.1;ENST00000452647.2	1stExon;ExonBnd;5'UTR;5'UTR	RP1-199J3.3;USP45;USP45;RP1-199J3.3		Promoter_Associated	6:99968445-99969751			NM_001195131	TSS200	TSTD3	0.00287553	-0.34829	10.9174	-3.30416	-0.34829	Cancer Trained * Post down vs Cancer Trained * Pre	-0.00990427	Cancer Trained * Post down vs Cancer Trained * Pre	0.395709	-0.0831556	0.746796	-0.864173	-0.0831556	Healthy Aged-matched Trained * Post down vs Healthy Aged-matched Trained * Pre	-0.00253687	Healthy Aged-matched Trained * Post down vs Healthy Aged-matched Trained * Pre	0.723256	0.0400398	0.128253	0.358125	0.0400398	Cancer Untrained * Post up vs Cancer Untrained * Pre	0.0011262	Cancer Untrained * Post up vs Cancer Untrained * Pre	0.19373	0.14932	1.78369	1.33555	0.14932	Cancer Trained * Pre up vs Cancer Untrained * Pre	0.00450092	Cancer Trained * Pre up vs Cancer Untrained * Pre	0.412815	0.0840532	0.693641	0.832851	0.0840532	Cancer Trained * Pre up vs Healthy Aged-matched Trained * Pre	0.00251311	Cancer Trained * Pre up vs Healthy Aged-matched Trained * Pre	0.0322642	-0.239011	5.14129	-2.26744	-0.239011	Cancer Trained * Post down vs Cancer Untrained * Post	-0.00652955	Cancer Trained * Post down vs Cancer Untrained * Post	0.0848736	-0.181082	3.21941	-1.79427	-0.181082	Cancer Trained * Post down vs Healthy Aged-matched Trained * Post	-0.0048543	Cancer Trained * Post down vs Healthy Aged-matched Trained * Post	2.47046	0.343123	0.694452	1
71701	cg13554667	CDK1	0.059784	10		ENST00000519078.1;ENST00000475504.2;ENST00000316629.4;ENST00000316629.4;ENST00000519760	5'UTR;5'UTR;1stExon;5'UTR;1stExon;5'UTR;1stExon;5'UTR	CDK1;CDK1;CDK1;CDK1;CDK1;CDK1;CDK1;CDK1		Promoter_Associated	10:62537741-62539071	Island	chr10:62537970-62538862	NM_033379;NM_001786;NM_033379;NM_001130829;NM_001786;NM_001170406;NM_001170407;NM_00117	5'UTR;5'UTR;1stExon;TSS200;1stExon;5'UTR;1stExon;5'UTR	CDK1;CDK1;CDK1;CDC2;CDK1;CDK1;CDK1;CDK1	0.00731507	-0.379437	8.52523	-2.9198	-0.379437	Cancer Trained * Post down vs Cancer Trained * Pre	-0.0105276	Cancer Trained * Post down vs Cancer Trained * Pre	0.34901	-0.113223	0.910916	-0.954419	-0.113223	Healthy Aged-matched Trained * Post down vs Healthy Aged-matched Trained * Pre	-0.00319463	Healthy Aged-matched Trained * Post down vs Healthy Aged-matched Trained * Pre	0.786905	-0.0376639	0.0746663	-0.273251	-0.0376639	Cancer Untrained * Post down vs Cancer Untrained * Pre	-0.000855857	Cancer Untrained * Post down vs Cancer Untrained * Pre	0.941815	0.0101621	0.00543548	0.0737257	0.0101621	Cancer Trained * Pre up vs Cancer Untrained * Pre	0.000599313	Cancer Trained * Pre up vs Cancer Untrained * Pre	0.701477	0.0482452	0.150357	0.387759	0.0482452	Cancer Trained * Pre up vs Healthy Aged-matched Trained * Pre	0.00172397	Cancer Trained * Pre up vs Healthy Aged-matched Trained * Pre	0.0172119	-0.331611	6.51156	-2.55178	-0.331611	Cancer Trained * Post down vs Cancer Untrained * Post	-0.00907245	Cancer Trained * Post down vs Cancer Untrained * Post	0.0920561	-0.217969	3.06905	-1.75187	-0.217969	Cancer Trained * Post down vs Healthy Aged-matched Trained * Post	-0.00560902	Cancer Trained * Post down vs Healthy Aged-matched Trained * Post	2.47012	0.521437	1.05549	1
749352	cg01832260	SGMS1	0.059784	10										NM_147156	Body	SGMS1	0.00795042	0.262831	8.32177	2.88475	0.262831	Cancer Trained * Post up vs Cancer Trained * Pre	0.00809411	Cancer Trained * Post up vs Cancer Trained * Pre	0.642731	0.0390553	0.220498	0.469572	0.0390553	Healthy Aged-matched Trained * Post up vs Healthy Aged-matched Trained * Pre	0.00110046	Healthy Aged-matched Trained * Post up vs Healthy Aged-matched Trained * Pre	0.345522	-0.0929142	0.92443	-0.961473	-0.0929142	Cancer Untrained * Post down vs Cancer Untrained * Pre	-0.00286783	Cancer Untrained * Post down vs Cancer Untrained * Pre	0.346461	-0.0927302	0.920773	-0.959569	-0.0927302	Cancer Trained * Pre down vs Cancer Untrained * Pre	-0.00290674	Cancer Trained * Pre down vs Cancer Untrained * Pre	0.171431	-0.122826	1.9826	-1.40805	-0.122826	Cancer Trained * Pre down vs Healthy Aged-matched Trained * Pre	-0.00390928	Cancer Trained * Pre down vs Healthy Aged-matched Trained * Pre	0.00791244	0.263015	8.33342	2.88677	0.263015	Cancer Trained * Post up vs Cancer Untrained * Post	0.0080552	Cancer Trained * Post up vs Cancer Untrained * Post	0.258107	0.100949	1.33924	1.15725	0.100949	Cancer Trained * Post up vs Healthy Aged-matched Trained * Post	0.00308437	Cancer Trained * Post up vs Healthy Aged-matched Trained * Post	2.47012	0.25631	0.518821	1
347004	cg11368643	PCDHB15	0.0597844	5	RDMR	ENST00000231173.3	TSS200	PCDHB15				N_Shore	chr5:140626444-140627373	NM_018935	TSS200	PCDHB15	0.00835534	-0.53342	8.20119	-2.86377	-0.53342	Cancer Trained * Post down vs Cancer Trained * Pre	-0.0496655	Cancer Trained * Post down vs Cancer Trained * Pre	0.474784	-0.123389	0.526588	-0.725664	-0.123389	Healthy Aged-matched Trained * Post down vs Healthy Aged-matched Trained * Pre	-0.0127107	Healthy Aged-matched Trained * Post down vs Healthy Aged-matched Trained * Pre	0.823866	-0.044437	0.0505912	-0.224925	-0.044437	Cancer Untrained * Post down vs Cancer Untrained * Pre	-0.00319334	Cancer Untrained * Post down vs Cancer Untrained * Pre	0.450841	0.151336	0.586777	0.766014	0.151336	Cancer Trained * Pre up vs Cancer Untrained * Pre	0.0149813	Cancer Trained * Pre up vs Cancer Untrained * Pre	0.0582353	0.353972	3.93971	1.98487	0.353972	Cancer Trained * Pre up vs Healthy Aged-matched Trained * Pre	0.0322311	Cancer Trained * Pre up vs Healthy Aged-matched Trained * Pre	0.0819012	-0.337646	3.28596	-1.81272	-0.337646	Cancer Trained * Post down vs Cancer Untrained * Post	-0.0314909	Cancer Trained * Post down vs Cancer Untrained * Post	0.755866	-0.0560591	0.0988142	-0.314347	-0.0560591	Cancer Trained * Post down vs Healthy Aged-matched Trained * Post	-0.00472361	Cancer Trained * Post down vs Healthy Aged-matched Trained * Post	2.47011	1.07124	2.16841	1
13403	cg17554716	NDUFS4	0.0597915	5		ENST00000506765.1;ENST00000507026.1;ENST00000507026.1;ENST00000502423.1;ENST00000502423	TSS200;5'UTR;1stExon;5'UTR;1stExon;5'UTR;1stExon	NDUFS4;NDUFS4;NDUFS4;NDUFS4;NDUFS4;NDUFS4;NDUFS4		Promoter_Associated	5:52856019-52857033	N_Shore	chr5:52856665-52856870	NM_002495;NM_002495	1stExon;5'UTR	NDUFS4;NDUFS4	0.00670797	-0.257209	8.7386	-2.95611	-0.257209	Cancer Trained * Post down vs Cancer Trained * Pre	-0.00671116	Cancer Trained * Post down vs Cancer Trained * Pre	0.353862	-0.0750344	0.892427	-0.944684	-0.0750344	Healthy Aged-matched Trained * Post down vs Healthy Aged-matched Trained * Pre	-0.00183442	Healthy Aged-matched Trained * Post down vs Healthy Aged-matched Trained * Pre	0.279141	-0.102095	1.22384	-1.10627	-0.102095	Cancer Untrained * Post down vs Cancer Untrained * Pre	-0.00231424	Cancer Untrained * Post down vs Cancer Untrained * Pre	0.470074	0.067693	0.53803	0.733505	0.067693	Cancer Trained * Pre up vs Cancer Untrained * Pre	0.00188848	Cancer Trained * Pre up vs Cancer Untrained * Pre	0.0818402	0.151041	3.28736	1.81311	0.151041	Cancer Trained * Pre up vs Healthy Aged-matched Trained * Pre	0.00406198	Cancer Trained * Pre up vs Healthy Aged-matched Trained * Pre	0.324652	-0.0874209	1.00949	-1.00473	-0.0874209	Cancer Trained * Post down vs Cancer Untrained * Post	-0.00250843	Cancer Trained * Post down vs Cancer Untrained * Post	0.711756	-0.0311336	0.139674	-0.37373	-0.0311336	Cancer Trained * Post down vs Healthy Aged-matched Trained * Post	-0.000814762	Cancer Trained * Post down vs Healthy Aged-matched Trained * Post	2.47002	0.233744	0.473161	1
7438	cg06795635	PARP8	0.0597981	5	DMR	ENST00000514067.2;ENST00000503046.1;ENST00000503193.1;ENST00000515166.1;ENST00000505697	TSS1500;TSS1500;TSS1500;TSS1500;5'UTR;5'UTR;5'UTR;5'UTR;TSS1500;5'UTR;TSS1500;TSS1500;T	PARP8;PARP8;PARP8;PARP8;PARP8;PARP8;PARP8;PARP8;PARP8;PARP8;PARP8;PARP8;PARP8;PARP8;PAR				Island	chr5:49962267-49963777	NM_024615	TSS1500	PARP8	0.00823151	-0.279944	8.23737	-2.87008	-0.279944	Cancer Trained * Post down vs Cancer Trained * Pre	-0.00640267	Cancer Trained * Post down vs Cancer Trained * Pre	0.39981	-0.0762706	0.73374	-0.856586	-0.0762706	Healthy Aged-matched Trained * Post down vs Healthy Aged-matched Trained * Pre	-0.00159897	Healthy Aged-matched Trained * Post down vs Healthy Aged-matched Trained * Pre	0.57756	0.0583826	0.318465	0.564327	0.0583826	Cancer Untrained * Post up vs Cancer Untrained * Pre	0.0013809	Cancer Untrained * Post up vs Cancer Untrained * Pre	0.129049	0.162397	2.46406	1.56973	0.162397	Cancer Trained * Pre up vs Cancer Untrained * Pre	0.00389484	Cancer Trained * Pre up vs Cancer Untrained * Pre	0.045843	0.196249	4.41622	2.10148	0.196249	Cancer Trained * Pre up vs Healthy Aged-matched Trained * Pre	0.00451633	Cancer Trained * Pre up vs Healthy Aged-matched Trained * Pre	0.0833451	-0.175929	3.25329	-1.80369	-0.175929	Cancer Trained * Post down vs Cancer Untrained * Post	-0.00388873	Cancer Trained * Post down vs Cancer Untrained * Post	0.937268	-0.00742415	0.00632017	-0.0794995	-0.00742415	Cancer Trained * Post down vs Healthy Aged-matched Trained * Post	-0.000287369	Cancer Trained * Post down vs Healthy Aged-matched Trained * Post	2.46994	0.293731	0.594612	1
15808	cg09657963	HEPACAM	0.0598079	11		ENST00000298251.4	3'UTR	HEPACAM		Unclassified_Cell_type_specific	11:124790438-124791655	Island	chr11:124790814-124791354	NM_152722	3'UTR	HEPACAM	0.00844996	-0.19934	8.17393	-2.85901	-0.19934	Cancer Trained * Post down vs Cancer Trained * Pre	-0.00458709	Cancer Trained * Post down vs Cancer Trained * Pre	0.195982	-0.0845633	1.76516	-1.32859	-0.0845633	Healthy Aged-matched Trained * Post down vs Healthy Aged-matched Trained * Pre	-0.0019378	Healthy Aged-matched Trained * Post down vs Healthy Aged-matched Trained * Pre	0.46954	0.0543108	0.539337	0.734396	0.0543108	Cancer Untrained * Post up vs Cancer Untrained * Pre	0.00128026	Cancer Untrained * Post up vs Cancer Untrained * Pre	0.305156	0.0774224	1.09603	1.04691	0.0774224	Cancer Trained * Pre up vs Cancer Untrained * Pre	0.00189178	Cancer Trained * Pre up vs Cancer Untrained * Pre	0.311833	0.0689088	1.06556	1.03226	0.0689088	Cancer Trained * Pre up vs Healthy Aged-matched Trained * Pre	0.00166452	Cancer Trained * Pre up vs Healthy Aged-matched Trained * Pre	0.0181811	-0.176229	6.38843	-2.52753	-0.176229	Cancer Trained * Post down vs Cancer Untrained * Post	-0.00397556	Cancer Trained * Post down vs Cancer Untrained * Post	0.498338	-0.0458683	0.472122	-0.687111	-0.0458683	Cancer Trained * Post down vs Healthy Aged-matched Trained * Post	-0.000984773	Cancer Trained * Post down vs Healthy Aged-matched Trained * Post	2.46982	0.150084	0.303836	1
656532	cg15900804		0.0598109	3													0.00461686	0.307386	9.67868	3.11106	0.307386	Cancer Trained * Post up vs Cancer Trained * Pre	0.0147202	Cancer Trained * Post up vs Cancer Trained * Pre	0.591831	0.0489905	0.295022	0.543159	0.0489905	Healthy Aged-matched Trained * Post up vs Healthy Aged-matched Trained * Pre	0.00205614	Healthy Aged-matched Trained * Post up vs Healthy Aged-matched Trained * Pre	0.721848	0.0377305	0.129622	0.360031	0.0377305	Cancer Untrained * Post up vs Cancer Untrained * Pre	0.00181616	Cancer Untrained * Post up vs Cancer Untrained * Pre	0.355972	-0.0985599	0.884497	-0.940477	-0.0985599	Cancer Trained * Pre down vs Cancer Untrained * Pre	-0.00531234	Cancer Trained * Pre down vs Cancer Untrained * Pre	0.0499632	-0.194862	4.24317	-2.0599	-0.194862	Cancer Trained * Pre down vs Healthy Aged-matched Trained * Pre	-0.0100476	Cancer Trained * Pre down vs Healthy Aged-matched Trained * Pre	0.0956583	0.171095	2.99864	1.73166	0.171095	Cancer Trained * Post up vs Cancer Untrained * Post	0.00759169	Cancer Trained * Post up vs Cancer Untrained * Post	0.507988	0.0635333	0.451066	0.671615	0.0635333	Cancer Trained * Post up vs Healthy Aged-matched Trained * Post	0.00261649	Cancer Trained * Post up vs Healthy Aged-matched Trained * Post	2.46978	0.301384	0.610143	1
70597	cg01101876	DNAJC10	0.0598126	2		ENST00000469118.1;ENST00000264065.6;ENST00000537410.1;ENST00000491074.1	TSS1500;TSS200;TSS200;TSS200	DNAJC10;DNAJC10;DNAJC10;DNAJC10		Promoter_Associated_Cell_type_specific	2:183579947-183581866	Island	chr2:183580693-183581202	NM_018981	TSS200	DNAJC10	0.00499487	-0.570956	9.47792	-3.07862	-0.570956	Cancer Trained * Post down vs Cancer Trained * Pre	-0.0159312	Cancer Trained * Post down vs Cancer Trained * Pre	0.302191	-0.178356	1.10985	-1.05349	-0.178356	Healthy Aged-matched Trained * Post down vs Healthy Aged-matched Trained * Pre	-0.00511791	Healthy Aged-matched Trained * Post down vs Healthy Aged-matched Trained * Pre	0.844673	0.0389416	0.0391905	0.197966	0.0389416	Cancer Untrained * Post up vs Cancer Untrained * Pre	0.000933423	Cancer Untrained * Post up vs Cancer Untrained * Pre	0.0237915	0.473492	5.79402	2.40708	0.473492	Cancer Trained * Pre up vs Cancer Untrained * Pre	0.0134404	Cancer Trained * Pre up vs Cancer Untrained * Pre	0.0808195	0.32309	3.31087	1.81958	0.32309	Cancer Trained * Pre up vs Healthy Aged-matched Trained * Pre	0.00900345	Cancer Trained * Pre up vs Healthy Aged-matched Trained * Pre	0.468876	-0.136406	0.54097	-0.735507	-0.136406	Cancer Trained * Post down vs Cancer Untrained * Post	-0.00342416	Cancer Trained * Post down vs Cancer Untrained * Post	0.698767	-0.0695104	0.153248	-0.391469	-0.0695104	Cancer Trained * Post down vs Healthy Aged-matched Trained * Post	-0.0018098	Cancer Trained * Post down vs Healthy Aged-matched Trained * Post	2.46976	1.06184	2.14967	1
93986	cg23892535	KIF26A	0.0598166	14								Island	chr14:104643173-104644203	NM_015656	Body	KIF26A	0.00858533	0.401684	8.13551	2.85228	0.401684	Cancer Trained * Post up vs Cancer Trained * Pre	0.0595418	Cancer Trained * Post up vs Cancer Trained * Pre	0.553689	0.0771777	0.360397	0.600331	0.0771777	Healthy Aged-matched Trained * Post up vs Healthy Aged-matched Trained * Pre	0.0111206	Healthy Aged-matched Trained * Post up vs Healthy Aged-matched Trained * Pre	0.163617	-0.214382	2.05987	-1.43523	-0.214382	Cancer Untrained * Post down vs Cancer Untrained * Pre	-0.0313303	Cancer Untrained * Post down vs Cancer Untrained * Pre	0.108954	-0.248291	2.76304	-1.66224	-0.248291	Cancer Trained * Pre down vs Cancer Untrained * Pre	-0.0378932	Cancer Trained * Pre down vs Cancer Untrained * Pre	0.112164	-0.222011	2.71116	-1.64656	-0.222011	Cancer Trained * Pre down vs Healthy Aged-matched Trained * Pre	-0.0340999	Cancer Trained * Pre down vs Healthy Aged-matched Trained * Pre	0.0150257	0.367774	6.81991	2.6115	0.367774	Cancer Trained * Post up vs Cancer Untrained * Post	0.0529788	Cancer Trained * Post up vs Cancer Untrained * Post	0.454268	0.102495	0.577844	0.76016	0.102495	Cancer Trained * Post up vs Healthy Aged-matched Trained * Post	0.0143213	Cancer Trained * Post up vs Healthy Aged-matched Trained * Post	2.46971	0.612265	1.23955	1
385316	cg12203852	FLJ31306	0.0598171	14		ENST00000424658.1;ENST00000431317.2;ENST00000553657.1;ENST00000556002.1;ENST00000556400	TSS1500;TSS1500;TSS1500;TSS1500;TSS1500;TSS1500;TSS1500;TSS1500;TSS1500;TSS1500;TSS1500	ARID4A;ARID4A;RP11-349A22.5;RP11-349A22.5;RP11-349A22.5;RP11-349A22.5;RP11-349A22.5;RP1		Promoter_Associated	14:58764494-58765441	Island	chr14:58765173-58766386	NR_029434;NM_023000;NR_029435;NM_002892;NM_023000;NM_023001;NM_023001;NM_002892	TSS1500;1stExon;TSS1500;5'UTR;5'UTR;1stExon;5'UTR;1stExon	FLJ31306;ARID4A;FLJ31306;ARID4A;ARID4A;ARID4A;ARID4A;ARID4A	0.00839662	-0.46498	8.18925	-2.86169	-0.46498	Cancer Trained * Post down vs Cancer Trained * Pre	-0.0119602	Cancer Trained * Post down vs Cancer Trained * Pre	0.247427	0.175666	1.4026	1.18431	0.175666	Healthy Aged-matched Trained * Post up vs Healthy Aged-matched Trained * Pre	0.0031581	Healthy Aged-matched Trained * Post up vs Healthy Aged-matched Trained * Pre	0.508856	0.115508	0.449207	0.670229	0.115508	Cancer Untrained * Post up vs Cancer Untrained * Pre	0.00294949	Cancer Untrained * Post up vs Cancer Untrained * Pre	0.340269	0.167548	0.945152	0.972189	0.167548	Cancer Trained * Pre up vs Cancer Untrained * Pre	0.00479176	Cancer Trained * Pre up vs Cancer Untrained * Pre	0.0295684	0.35902	5.326	2.30781	0.35902	Cancer Trained * Pre up vs Healthy Aged-matched Trained * Pre	0.00830157	Cancer Trained * Pre up vs Healthy Aged-matched Trained * Pre	0.0176203	-0.41294	6.45877	-2.54141	-0.41294	Cancer Trained * Post down vs Cancer Untrained * Post	-0.0101179	Cancer Trained * Post down vs Cancer Untrained * Post	0.0822829	-0.281627	3.27726	-1.81032	-0.281627	Cancer Trained * Post down vs Healthy Aged-matched Trained * Post	-0.00681673	Cancer Trained * Post down vs Healthy Aged-matched Trained * Post	2.46971	0.815042	1.65008	1
187880	cg08810871	CD226	0.0598389	18										NM_001303619;NM_001303618;NM_006566	Body;Body;Body	CD226;CD226;CD226	0.00907317	0.223861	8.00238	2.82885	0.223861	Cancer Trained * Post up vs Cancer Trained * Pre	0.0106414	Cancer Trained * Post up vs Cancer Trained * Pre	0.187104	0.0979848	1.83976	1.35638	0.0979848	Healthy Aged-matched Trained * Post up vs Healthy Aged-matched Trained * Pre	0.00489107	Healthy Aged-matched Trained * Post up vs Healthy Aged-matched Trained * Pre	0.801683	0.0213075	0.0644427	0.253856	0.0213075	Cancer Untrained * Post up vs Cancer Untrained * Pre	0.00109079	Cancer Untrained * Post up vs Cancer Untrained * Pre	0.756873	-0.0262723	0.0979726	-0.313006	-0.0262723	Cancer Trained * Pre down vs Cancer Untrained * Pre	-0.00135945	Cancer Trained * Pre down vs Cancer Untrained * Pre	0.864287	0.0130839	0.0298211	0.172688	0.0130839	Cancer Trained * Pre up vs Healthy Aged-matched Trained * Pre	0.000860683	Cancer Trained * Pre up vs Healthy Aged-matched Trained * Pre	0.0351417	0.176281	4.9622	2.2276	0.176281	Cancer Trained * Post up vs Cancer Untrained * Post	0.00819117	Cancer Trained * Post up vs Cancer Untrained * Post	0.0785745	0.13896	3.36381	1.83407	0.13896	Cancer Trained * Post up vs Healthy Aged-matched Trained * Post	0.00661102	Cancer Trained * Post up vs Healthy Aged-matched Trained * Post	2.46944	0.193306	0.391398	1
768531	cg15428949		0.0598596	8								Island	chr8:1308107-1308499				0.00711649	0.381119	8.59282	2.93135	0.381119	Cancer Trained * Post up vs Cancer Trained * Pre	0.0196192	Cancer Trained * Post up vs Cancer Trained * Pre	0.724308	0.0423358	0.127236	0.356702	0.0423358	Healthy Aged-matched Trained * Post up vs Healthy Aged-matched Trained * Pre	0.00219546	Healthy Aged-matched Trained * Post up vs Healthy Aged-matched Trained * Pre	0.394801	-0.119403	0.749713	-0.86586	-0.119403	Cancer Untrained * Post down vs Cancer Untrained * Pre	-0.00676193	Cancer Untrained * Post down vs Cancer Untrained * Pre	0.360792	-0.128377	0.866635	-0.930932	-0.128377	Cancer Trained * Pre down vs Cancer Untrained * Pre	-0.00734667	Cancer Trained * Pre down vs Cancer Untrained * Pre	0.149208	-0.185249	2.2147	-1.48819	-0.185249	Cancer Trained * Pre down vs Healthy Aged-matched Trained * Pre	-0.00988453	Cancer Trained * Pre down vs Healthy Aged-matched Trained * Pre	0.00838385	0.372145	8.19294	2.86233	0.372145	Cancer Trained * Post up vs Cancer Untrained * Post	0.0190344	Cancer Trained * Post up vs Cancer Untrained * Post	0.228896	0.153534	1.52129	1.23341	0.153534	Cancer Trained * Post up vs Healthy Aged-matched Trained * Post	0.00753917	Cancer Trained * Post up vs Healthy Aged-matched Trained * Post	2.46918	0.521733	1.05649	1
15726	cg00678938	HGC6.3	0.0598628	6		ENST00000441716.2;ENST00000538528.1	3'UTR;TSS1500	RP3-470B24.5;RP3-470B24.5				Island	chr6:168378748-168379044	NM_001129895	TSS1500	HGC6.3	0.00513699	0.336478	9.4067	3.06703	0.336478	Cancer Trained * Post up vs Cancer Trained * Pre	0.0115499	Cancer Trained * Post up vs Cancer Trained * Pre	0.135781	0.154371	2.37594	1.54141	0.154371	Healthy Aged-matched Trained * Post up vs Healthy Aged-matched Trained * Pre	0.00488102	Healthy Aged-matched Trained * Post up vs Healthy Aged-matched Trained * Pre	0.908157	-0.0135607	0.0135811	-0.116538	-0.0135607	Cancer Untrained * Post down vs Cancer Untrained * Pre	-0.000298005	Cancer Untrained * Post down vs Cancer Untrained * Pre	0.297187	-0.123892	1.13359	-1.0647	-0.123892	Cancer Trained * Pre down vs Cancer Untrained * Pre	-0.00435237	Cancer Trained * Pre down vs Cancer Untrained * Pre	0.404027	-0.0891596	0.720525	-0.848837	-0.0891596	Cancer Trained * Pre down vs Healthy Aged-matched Trained * Pre	-0.00341542	Cancer Trained * Pre down vs Healthy Aged-matched Trained * Pre	0.0498131	0.226147	4.24919	2.06136	0.226147	Cancer Trained * Post up vs Cancer Untrained * Post	0.00749556	Cancer Trained * Post up vs Cancer Untrained * Post	0.384642	0.0929476	0.783049	0.884901	0.0929476	Cancer Trained * Post up vs Healthy Aged-matched Trained * Post	0.00325348	Cancer Trained * Post up vs Healthy Aged-matched Trained * Post	2.46914	0.371476	0.752239	1
83855	cg25711079	SERTAD2	0.0598714	2		ENST00000313349.3;ENST00000476805.1;ENST00000313349.3	1stExon;3'UTR;5'UTR	SERTAD2;SERTAD2;SERTAD2		Promoter_Associated	2:64880843-64881350	Island	chr2:64880319-64881868	NM_014755;NM_014755	1stExon;5'UTR	SERTAD2;SERTAD2	0.00507045	-0.452319	9.43977	-3.07242	-0.452319	Cancer Trained * Post down vs Cancer Trained * Pre	-0.00610954	Cancer Trained * Post down vs Cancer Trained * Pre	0.548091	-0.08183	0.370748	-0.608891	-0.08183	Healthy Aged-matched Trained * Post down vs Healthy Aged-matched Trained * Pre	-0.000964319	Healthy Aged-matched Trained * Post down vs Healthy Aged-matched Trained * Pre	0.777657	-0.0445717	0.0814775	-0.285443	-0.0445717	Cancer Untrained * Post down vs Cancer Untrained * Pre	-0.000497549	Cancer Untrained * Post down vs Cancer Untrained * Pre	0.059216	0.308647	3.90699	1.97661	0.308647	Cancer Trained * Pre up vs Cancer Untrained * Pre	0.00462131	Cancer Trained * Pre up vs Cancer Untrained * Pre	0.0237784	0.339316	5.79522	2.40733	0.339316	Cancer Trained * Pre up vs Healthy Aged-matched Trained * Pre	0.00482441	Cancer Trained * Pre up vs Healthy Aged-matched Trained * Pre	0.507027	-0.0991006	0.453132	-0.67315	-0.0991006	Cancer Trained * Post down vs Cancer Untrained * Post	-0.000990682	Cancer Trained * Post down vs Cancer Untrained * Post	0.826766	-0.0311725	0.0489108	-0.221158	-0.0311725	Cancer Trained * Post down vs Healthy Aged-matched Trained * Post	-0.000320817	Cancer Trained * Post down vs Healthy Aged-matched Trained * Post	2.46903	0.668906	1.35459	1
602987	cg04946282	DMXL1	0.0598762	5		ENST00000509902.1;ENST00000510924.1	5'UTR;5'UTR	DMXL1;DMXL1						NM_001290322;NM_005509;NM_001290321	5'UTR;Body;Body	DMXL1;DMXL1;DMXL1	0.00490124	0.224559	9.52606	3.08643	0.224559	Cancer Trained * Post up vs Cancer Trained * Pre	0.0091785	Cancer Trained * Post up vs Cancer Trained * Pre	0.258868	0.0767359	1.33485	1.15536	0.0767359	Healthy Aged-matched Trained * Post up vs Healthy Aged-matched Trained * Pre	0.00339599	Healthy Aged-matched Trained * Post up vs Healthy Aged-matched Trained * Pre	0.736898	0.026217	0.115416	0.339729	0.026217	Cancer Untrained * Post up vs Cancer Untrained * Pre	0.0010748	Cancer Untrained * Post up vs Cancer Untrained * Pre	0.357913	-0.0722794	0.877263	-0.936623	-0.0722794	Cancer Trained * Pre down vs Cancer Untrained * Pre	-0.00314077	Cancer Trained * Pre down vs Cancer Untrained * Pre	0.813232	-0.0166324	0.0570101	-0.238768	-0.0166324	Cancer Trained * Pre down vs Healthy Aged-matched Trained * Pre	-0.000757722	Cancer Trained * Pre down vs Healthy Aged-matched Trained * Pre	0.095478	0.126062	3.00209	1.73266	0.126062	Cancer Trained * Post up vs Cancer Untrained * Post	0.00496293	Cancer Trained * Post up vs Cancer Untrained * Post	0.0713421	0.13119	3.54688	1.88332	0.13119	Cancer Trained * Post up vs Healthy Aged-matched Trained * Post	0.00502478	Cancer Trained * Post up vs Healthy Aged-matched Trained * Post	2.46897	0.16337	0.330847	1
723143	cg23150616		0.0598783	18													0.00623108	0.204589	8.92159	2.9869	0.204589	Cancer Trained * Post up vs Cancer Trained * Pre	0.00773654	Cancer Trained * Post up vs Cancer Trained * Pre	0.477501	0.0450924	0.520072	0.72116	0.0450924	Healthy Aged-matched Trained * Post up vs Healthy Aged-matched Trained * Pre	0.00191444	Healthy Aged-matched Trained * Post up vs Healthy Aged-matched Trained * Pre	0.47598	0.0525756	0.523711	0.723679	0.0525756	Cancer Untrained * Post up vs Cancer Untrained * Pre	0.00215996	Cancer Untrained * Post up vs Cancer Untrained * Pre	0.96042	0.00364168	0.00251262	0.050126	0.00364168	Cancer Trained * Pre up vs Cancer Untrained * Pre	0.000152346	Cancer Trained * Pre up vs Cancer Untrained * Pre	0.497863	-0.0451107	0.473176	-0.687878	-0.0451107	Cancer Trained * Pre down vs Healthy Aged-matched Trained * Pre	-0.00166546	Cancer Trained * Pre down vs Healthy Aged-matched Trained * Pre	0.0319152	0.155655	5.16422	2.27249	0.155655	Cancer Trained * Post up vs Cancer Untrained * Post	0.00572892	Cancer Trained * Post up vs Cancer Untrained * Post	0.0934022	0.114386	3.04237	1.74424	0.114386	Cancer Trained * Post up vs Healthy Aged-matched Trained * Post	0.00415664	Cancer Trained * Post up vs Healthy Aged-matched Trained * Post	2.46895	0.144793	0.293227	1
476881	cg02181847	TFAP2A	0.0598876	6		ENST00000490875.1;ENST00000473652.1;ENST00000474952.1;ENST00000462727.1;ENST00000464323	3'UTR;3'UTR;3'UTR;3'UTR;3'UTR;5'UTR;1stExon;3'UTR;3'UTR	TFAP2A;TFAP2A;TFAP2A;TFAP2A;TFAP2A;RP1-290I10.6;TFAP2A;TFAP2A;TFAP2A				Island	chr6:10410109-10410690	NM_001042425;NM_001032280;NM_003220	Body;Body;Body	TFAP2A;TFAP2A;TFAP2A	0.00749248	-0.28299	8.46653	-2.90973	-0.28299	Cancer Trained * Post down vs Cancer Trained * Pre	-0.028375	Cancer Trained * Post down vs Cancer Trained * Pre	0.753514	-0.0281869	0.100795	-0.317482	-0.0281869	Healthy Aged-matched Trained * Post down vs Healthy Aged-matched Trained * Pre	-0.00283683	Healthy Aged-matched Trained * Post down vs Healthy Aged-matched Trained * Pre	0.416605	-0.0852092	0.682312	-0.826022	-0.0852092	Cancer Untrained * Post down vs Cancer Untrained * Pre	-0.00820336	Cancer Untrained * Post down vs Cancer Untrained * Pre	0.706785	0.0392514	0.144784	0.380505	0.0392514	Cancer Trained * Pre up vs Cancer Untrained * Pre	0.00460615	Cancer Trained * Pre up vs Cancer Untrained * Pre	0.0509988	0.190881	4.20219	2.04992	0.190881	Cancer Trained * Pre up vs Healthy Aged-matched Trained * Pre	0.0195277	Cancer Trained * Pre up vs Healthy Aged-matched Trained * Pre	0.115635	-0.15853	2.65695	-1.63002	-0.15853	Cancer Trained * Post down vs Cancer Untrained * Post	-0.0155655	Cancer Trained * Post down vs Cancer Untrained * Post	0.498728	-0.0639225	0.471257	-0.686482	-0.0639225	Cancer Trained * Post down vs Healthy Aged-matched Trained * Post	-0.00601054	Cancer Trained * Post down vs Healthy Aged-matched Trained * Post	2.46883	0.291903	0.591177	1
82387	cg12019046	WASF3	0.0599245	13										NM_006646	Body	WASF3	0.00485418	0.296864	9.55064	3.09041	0.296864	Cancer Trained * Post up vs Cancer Trained * Pre	0.0074894	Cancer Trained * Post up vs Cancer Trained * Pre	0.2262	0.108805	1.53957	1.24079	0.108805	Healthy Aged-matched Trained * Post up vs Healthy Aged-matched Trained * Pre	0.00257983	Healthy Aged-matched Trained * Post up vs Healthy Aged-matched Trained * Pre	0.302082	0.107362	1.11036	1.05374	0.107362	Cancer Untrained * Post up vs Cancer Untrained * Pre	0.00301308	Cancer Untrained * Post up vs Cancer Untrained * Pre	0.50781	-0.0684577	0.45145	-0.6719	-0.0684577	Cancer Trained * Pre down vs Cancer Untrained * Pre	-0.00162089	Cancer Trained * Pre down vs Cancer Untrained * Pre	0.446772	-0.0710926	0.597523	-0.772996	-0.0710926	Cancer Trained * Pre down vs Healthy Aged-matched Trained * Pre	-0.00196163	Cancer Trained * Pre down vs Healthy Aged-matched Trained * Pre	0.21927	0.121045	1.58785	1.2601	0.121045	Cancer Trained * Post up vs Cancer Untrained * Post	0.00285542	Cancer Trained * Post up vs Cancer Untrained * Post	0.215155	0.116966	1.61743	1.27178	0.116966	Cancer Trained * Post up vs Healthy Aged-matched Trained * Post	0.00294794	Cancer Trained * Post up vs Healthy Aged-matched Trained * Post	2.46838	0.284711	0.576717	1
519595	cg14191082	LPIN3	0.0599325	20		ENST00000496565.1;ENST00000491528.1	5'UTR;TSS200	LPIN3;LPIN3						NR_126051;NM_001301860	Body;Body	LPIN3;LPIN3	0.0068477	0.345812	8.68767	2.94748	0.345812	Cancer Trained * Post up vs Cancer Trained * Pre	0.0282865	Cancer Trained * Post up vs Cancer Trained * Pre	0.0778963	0.196909	3.38014	1.83852	0.196909	Healthy Aged-matched Trained * Post up vs Healthy Aged-matched Trained * Pre	0.0164183	Healthy Aged-matched Trained * Post up vs Healthy Aged-matched Trained * Pre	0.869411	0.0206702	0.0275904	0.166104	0.0206702	Cancer Untrained * Post up vs Cancer Untrained * Pre	0.00123501	Cancer Untrained * Post up vs Cancer Untrained * Pre	0.164381	-0.178265	2.05212	-1.43252	-0.178265	Cancer Trained * Pre down vs Cancer Untrained * Pre	-0.0152447	Cancer Trained * Pre down vs Cancer Untrained * Pre	0.651755	-0.0513129	0.208672	-0.456806	-0.0513129	Cancer Trained * Pre down vs Healthy Aged-matched Trained * Pre	-0.00402535	Cancer Trained * Pre down vs Healthy Aged-matched Trained * Pre	0.222199	0.146877	1.56722	1.25188	0.146877	Cancer Trained * Post up vs Cancer Untrained * Post	0.0118068	Cancer Trained * Post up vs Cancer Untrained * Post	0.39323	0.0975901	0.754785	0.868784	0.0975901	Cancer Trained * Post up vs Healthy Aged-matched Trained * Post	0.00784287	Cancer Trained * Post up vs Healthy Aged-matched Trained * Post	2.46828	0.424698	0.860314	1
204902	cg25845915	FEZ2	0.0599366	2		ENST00000441005.1;ENST00000413938.1;ENST00000413938.1;ENST00000464964.1;ENST00000305852	TSS200;ExonBnd;3'UTR;3'UTR;5'UTR	FEZ2;FEZ2;FEZ2;FEZ2;FEZ2						NM_005102;NM_001042548;NM_005102;NM_001042548	ExonBnd;ExonBnd;Body;Body	FEZ2;FEZ2;FEZ2;FEZ2	0.00380399	0.307372	10.1789	3.19044	0.307372	Cancer Trained * Post up vs Cancer Trained * Pre	0.0121703	Cancer Trained * Post up vs Cancer Trained * Pre	0.566033	0.0511516	0.338278	0.581616	0.0511516	Healthy Aged-matched Trained * Post up vs Healthy Aged-matched Trained * Pre	0.00175453	Healthy Aged-matched Trained * Post up vs Healthy Aged-matched Trained * Pre	0.233787	-0.124683	1.48881	-1.22017	-0.124683	Cancer Untrained * Post down vs Cancer Untrained * Pre	-0.00523561	Cancer Untrained * Post down vs Cancer Untrained * Pre	0.0175002	-0.260004	6.47415	-2.54443	-0.260004	Cancer Trained * Pre down vs Cancer Untrained * Pre	-0.0105626	Cancer Trained * Pre down vs Cancer Untrained * Pre	0.163269	-0.132499	2.06341	-1.43646	-0.132499	Cancer Trained * Pre down vs Healthy Aged-matched Trained * Pre	-0.0056302	Cancer Trained * Pre down vs Healthy Aged-matched Trained * Pre	0.0862615	0.172051	3.18924	1.78584	0.172051	Cancer Trained * Post up vs Cancer Untrained * Post	0.00684327	Cancer Trained * Post up vs Cancer Untrained * Post	0.191881	0.123722	1.79909	1.3413	0.123722	Cancer Trained * Post up vs Healthy Aged-matched Trained * Post	0.00478553	Cancer Trained * Post up vs Healthy Aged-matched Trained * Post	2.46823	0.286366	0.580104	1
346803	cg18868017		0.0599598	1								N_Shelf	chr1:203830507-203830901				0.00397841	0.310633	10.0623	3.17212	0.310633	Cancer Trained * Post up vs Cancer Trained * Pre	0.0295251	Cancer Trained * Post up vs Cancer Trained * Pre	0.781326	0.0250839	0.0787366	0.2806	0.0250839	Healthy Aged-matched Trained * Post up vs Healthy Aged-matched Trained * Pre	0.00306713	Healthy Aged-matched Trained * Post up vs Healthy Aged-matched Trained * Pre	0.596968	0.0556307	0.286867	0.5356	0.0556307	Cancer Untrained * Post up vs Cancer Untrained * Pre	0.00516007	Cancer Untrained * Post up vs Cancer Untrained * Pre	0.783797	-0.0288066	0.0769195	-0.277344	-0.0288066	Cancer Trained * Pre down vs Cancer Untrained * Pre	-0.00280004	Cancer Trained * Pre down vs Cancer Untrained * Pre	0.227255	-0.116061	1.53238	-1.23789	-0.116061	Cancer Trained * Pre down vs Healthy Aged-matched Trained * Pre	-0.0107333	Cancer Trained * Pre down vs Healthy Aged-matched Trained * Pre	0.0294373	0.226195	5.33546	2.30986	0.226195	Cancer Trained * Post up vs Cancer Untrained * Post	0.021565	Cancer Trained * Post up vs Cancer Untrained * Post	0.0826961	0.169487	3.26789	1.80773	0.169487	Cancer Trained * Post up vs Healthy Aged-matched Trained * Post	0.0157247	Cancer Trained * Post up vs Healthy Aged-matched Trained * Post	2.46794	0.295829	0.599343	1
516907	cg10703875	SAMD12	0.0599681	8										NR_109794;NM_001101676;NM_207506	Body;Body;Body	SAMD12;SAMD12;SAMD12	0.00343447	0.404584	10.4465	3.2321	0.404584	Cancer Trained * Post up vs Cancer Trained * Pre	0.0318558	Cancer Trained * Post up vs Cancer Trained * Pre	0.811757	0.0275039	0.0579323	0.240691	0.0275039	Healthy Aged-matched Trained * Post up vs Healthy Aged-matched Trained * Pre	0.00246682	Healthy Aged-matched Trained * Post up vs Healthy Aged-matched Trained * Pre	0.425309	0.107608	0.656888	0.810486	0.107608	Cancer Untrained * Post up vs Cancer Untrained * Pre	0.0086898	Cancer Untrained * Post up vs Cancer Untrained * Pre	0.153401	-0.195486	2.16785	-1.47236	-0.195486	Cancer Trained * Pre down vs Cancer Untrained * Pre	-0.0151019	Cancer Trained * Pre down vs Cancer Untrained * Pre	0.232021	-0.146804	1.50044	-1.22492	-0.146804	Cancer Trained * Pre down vs Healthy Aged-matched Trained * Pre	-0.01253	Cancer Trained * Pre down vs Healthy Aged-matched Trained * Pre	0.425148	0.10149	0.657351	0.810772	0.10149	Cancer Trained * Post up vs Cancer Untrained * Post	0.00806412	Cancer Trained * Post up vs Cancer Untrained * Post	0.0661521	0.230276	3.69179	1.9214	0.230276	Cancer Trained * Post up vs Healthy Aged-matched Trained * Post	0.016859	Cancer Trained * Post up vs Healthy Aged-matched Trained * Post	2.46784	0.483365	0.979328	1
399638	cg07493307		0.0599727	13													0.00504151	0.265035	9.45431	3.07479	0.265035	Cancer Trained * Post up vs Cancer Trained * Pre	0.0128663	Cancer Trained * Post up vs Cancer Trained * Pre	0.353866	0.0743328	0.892412	0.944676	0.0743328	Healthy Aged-matched Trained * Post up vs Healthy Aged-matched Trained * Pre	0.00393913	Healthy Aged-matched Trained * Post up vs Healthy Aged-matched Trained * Pre	0.582416	0.0509324	0.310355	0.557096	0.0509324	Cancer Untrained * Post up vs Cancer Untrained * Pre	0.00266921	Cancer Untrained * Post up vs Cancer Untrained * Pre	0.486985	-0.0645057	0.497814	-0.705559	-0.0645057	Cancer Trained * Pre down vs Cancer Untrained * Pre	-0.00349827	Cancer Trained * Pre down vs Cancer Untrained * Pre	0.813353	-0.0196917	0.0569349	-0.23861	-0.0196917	Cancer Trained * Pre down vs Healthy Aged-matched Trained * Pre	-0.000956897	Cancer Trained * Pre down vs Healthy Aged-matched Trained * Pre	0.0949578	0.149597	3.01209	1.73554	0.149597	Cancer Trained * Post up vs Cancer Untrained * Post	0.00669883	Cancer Trained * Post up vs Cancer Untrained * Post	0.0487124	0.171011	4.29396	2.07219	0.171011	Cancer Trained * Post up vs Healthy Aged-matched Trained * Post	0.00797028	Cancer Trained * Post up vs Healthy Aged-matched Trained * Post	2.46778	0.229189	0.464362	1
389978	cg15812976	BAG1	0.0599743	9		ENST00000379707.2;ENST00000468274.1;ENST00000468274.1;ENST00000493917.1;ENST00000472232	3'UTR;3'UTR;1stExon;TSS200;ExonBnd;3'UTR	BAG1;BAG1;BAG1;BAG1;BAG1;BAG1						NM_001172415;NM_004323;NM_001172415;NM_004323	ExonBnd;ExonBnd;Body;Body	BAG1;BAG1;BAG1;BAG1	0.00918092	0.276289	7.97403	2.82383	0.276289	Cancer Trained * Post up vs Cancer Trained * Pre	0.0162845	Cancer Trained * Post up vs Cancer Trained * Pre	0.550294	0.0540828	0.366649	0.605516	0.0540828	Healthy Aged-matched Trained * Post up vs Healthy Aged-matched Trained * Pre	0.00346617	Healthy Aged-matched Trained * Post up vs Healthy Aged-matched Trained * Pre	0.0763379	0.191869	3.4183	1.84886	0.191869	Cancer Untrained * Post up vs Cancer Untrained * Pre	0.0117173	Cancer Untrained * Post up vs Cancer Untrained * Pre	0.832582	0.022168	0.0456302	0.213612	0.022168	Cancer Trained * Pre up vs Cancer Untrained * Pre	0.00138268	Cancer Trained * Pre up vs Cancer Untrained * Pre	0.399226	-0.0803427	0.735586	-0.857663	-0.0803427	Cancer Trained * Pre down vs Healthy Aged-matched Trained * Pre	-0.0046952	Cancer Trained * Pre down vs Healthy Aged-matched Trained * Pre	0.286374	0.106587	1.18676	1.08939	0.106587	Cancer Trained * Post up vs Cancer Untrained * Post	0.00594988	Cancer Trained * Post up vs Cancer Untrained * Post	0.142467	0.141863	2.2934	1.5144	0.141863	Cancer Trained * Post up vs Healthy Aged-matched Trained * Post	0.00812311	Cancer Trained * Post up vs Healthy Aged-matched Trained * Post	2.46776	0.295299	0.598313	1
665778	cg00880018	TNFSF11	0.0599877	13	DMR	ENST00000405262.2;ENST00000398795.2;ENST00000544862.1;ENST00000358545.2	5'UTR;5'UTR;5'UTR;5'UTR	TNFSF11;TNFSF11;TNFSF11;TNFSF11		Unclassified	13:43148038-43149562	Island	chr13:43148277-43149282	NM_003701;NM_033012	Body;5'UTR	TNFSF11;TNFSF11	0.00540093	-0.552919	9.27998	-3.04631	-0.552919	Cancer Trained * Post down vs Cancer Trained * Pre	-0.0208272	Cancer Trained * Post down vs Cancer Trained * Pre	0.209899	0.213236	1.65626	1.28696	0.213236	Healthy Aged-matched Trained * Post up vs Healthy Aged-matched Trained * Pre	0.0066886	Healthy Aged-matched Trained * Post up vs Healthy Aged-matched Trained * Pre	0.283749	0.210896	1.20007	1.09548	0.210896	Cancer Untrained * Post up vs Cancer Untrained * Pre	0.00786738	Cancer Untrained * Post up vs Cancer Untrained * Pre	0.0791621	0.352349	3.34979	1.83024	0.352349	Cancer Trained * Pre up vs Cancer Untrained * Pre	0.0143606	Cancer Trained * Pre up vs Cancer Untrained * Pre	0.030865	0.397602	5.23492	2.288	0.397602	Cancer Trained * Pre up vs Healthy Aged-matched Trained * Pre	0.0146398	Cancer Trained * Pre up vs Healthy Aged-matched Trained * Pre	0.0322971	-0.411466	5.13915	-2.26697	-0.411466	Cancer Trained * Post down vs Cancer Untrained * Post	-0.014334	Cancer Trained * Post down vs Cancer Untrained * Post	0.0440313	-0.368553	4.49792	-2.12083	-0.368553	Cancer Trained * Post down vs Healthy Aged-matched Trained * Post	-0.0128761	Cancer Trained * Post down vs Healthy Aged-matched Trained * Post	2.4676	1.01616	2.059	1
