## Supplementary material for "Aerobic Exercise Training Rejuvenates the Human Skeletal Muscle Methylome Ten Years after Breast Cancer Treatment and Survival": Suppl. File 2 (part 15 of 34)

### Sheet: 2A (continued)
14215 DMPs Training in Cancer (Cancer Trained Post vs. Cancer Trained Pre) p = 0.01 (with 108 experimental time and 378 between cancer group CpGs removed) Note A total of 2,360 DMPs in both Islands and Promoters- see Suppl. File 2C.
561081	cg15391531	MBP	0.0600002	18		ENST00000382582.3;ENST00000355994.2;ENST00000397875.3;ENST00000397865.5;ENST00000490319	3'UTR;3'UTR;3'UTR;3'UTR;3'UTR	MBP;MBP;MBP;MBP;MBP				Island	chr18:74691262-74691466	NM_001025092;NM_001025081;NM_001025101;NM_001025090;NM_002385	3'UTR;3'UTR;3'UTR;3'UTR;3'UTR	MBP;MBP;MBP;MBP;MBP	0.00239203	0.413078	11.4136	3.3784	0.413078	Cancer Trained * Post up vs Cancer Trained * Pre	0.0175717	Cancer Trained * Post up vs Cancer Trained * Pre	0.661122	-0.0495174	0.196813	-0.443636	-0.0495174	Healthy Aged-matched Trained * Post down vs Healthy Aged-matched Trained * Pre	-0.00220367	Healthy Aged-matched Trained * Post down vs Healthy Aged-matched Trained * Pre	0.452112	0.0990604	0.583452	0.76384	0.0990604	Cancer Untrained * Post up vs Cancer Untrained * Pre	0.00339072	Cancer Untrained * Post up vs Cancer Untrained * Pre	0.371575	-0.118	0.827883	-0.909881	-0.118	Cancer Trained * Pre down vs Cancer Untrained * Pre	-0.00594021	Cancer Trained * Pre down vs Cancer Untrained * Pre	0.0807508	-0.21306	3.31247	-1.82002	-0.21306	Cancer Trained * Pre down vs Healthy Aged-matched Trained * Pre	-0.00990271	Cancer Trained * Pre down vs Healthy Aged-matched Trained * Pre	0.121463	0.196017	2.57008	1.60315	0.196017	Cancer Trained * Post up vs Cancer Untrained * Post	0.00824077	Cancer Trained * Post up vs Cancer Untrained * Post	0.0430517	0.249535	4.54369	2.13159	0.249535	Cancer Trained * Post up vs Healthy Aged-matched Trained * Post	0.00987267	Cancer Trained * Post up vs Healthy Aged-matched Trained * Post	2.46744	0.461104	0.934378	1
12808	cg06598332	MIR152	0.0600026	17		ENST00000385212.1	TSS200	MIR152		Unclassified	17:46113914-46115509	Island	chr17:46114573-46115059	NR_029687;NM_016429	TSS200;Body	MIR152;COPZ2	0.0017422	-0.422986	12.2871	-3.5053	-0.422986	Cancer Trained * Post down vs Cancer Trained * Pre	-0.00777369	Cancer Trained * Post down vs Cancer Trained * Pre	0.951091	-0.00682481	0.00383849	-0.0619556	-0.00682481	Healthy Aged-matched Trained * Post down vs Healthy Aged-matched Trained * Pre	4.15898e-06	Healthy Aged-matched Trained * Post up vs Healthy Aged-matched Trained * Pre	0.861703	0.0225278	0.0309801	0.176012	0.0225278	Cancer Untrained * Post up vs Cancer Untrained * Pre	0.0003529	Cancer Untrained * Post up vs Cancer Untrained * Pre	0.0954567	0.221778	3.0025	1.73277	0.221778	Cancer Trained * Pre up vs Cancer Untrained * Pre	0.00443191	Cancer Trained * Pre up vs Cancer Untrained * Pre	0.0980501	0.198555	2.95357	1.71859	0.198555	Cancer Trained * Pre up vs Healthy Aged-matched Trained * Pre	0.00394003	Cancer Trained * Pre up vs Healthy Aged-matched Trained * Pre	0.0755596	-0.223735	3.43769	-1.8541	-0.223735	Cancer Trained * Post down vs Cancer Untrained * Post	-0.00369468	Cancer Trained * Post down vs Cancer Untrained * Post	0.0713168	-0.217606	3.54756	-1.8835	-0.217606	Cancer Trained * Post down vs Healthy Aged-matched Trained * Post	-0.00383782	Cancer Trained * Post down vs Healthy Aged-matched Trained * Post	2.46741	0.449111	0.910085	1
786751	cg16014000	PCDHA7	0.0600169	5		ENST00000409700.3;ENST00000253807.2	TSS1500;TSS1500	PCDHAC1;PCDHAC1				Island	chr5:140305712-140307193	NM_018910;NM_018898;NM_018903;NM_018909;NM_018901;NM_018907;NM_018902;NM_031882;NM_0189	Body;TSS1500;Body;Body;Body;Body;Body;TSS1500;Body;Body;Body;Body;Body;Body;Body;Body;B	PCDHA7;PCDHAC1;PCDHA12;PCDHA6;PCDHA10;PCDHA4;PCDHA11;PCDHAC1;PCDHA8;PCDHA6;PCDHA1;PCDHA	0.00513187	-0.477308	9.40923	-3.06745	-0.477308	Cancer Trained * Post down vs Cancer Trained * Pre	-0.0205359	Cancer Trained * Post down vs Cancer Trained * Pre	0.270513	0.160063	1.26975	1.12683	0.160063	Healthy Aged-matched Trained * Post up vs Healthy Aged-matched Trained * Pre	0.00645315	Healthy Aged-matched Trained * Post up vs Healthy Aged-matched Trained * Pre	0.466386	0.122079	0.547122	0.739677	0.122079	Cancer Untrained * Post up vs Cancer Untrained * Pre	0.00618484	Cancer Untrained * Post up vs Cancer Untrained * Pre	0.143785	0.249082	2.27766	1.50919	0.249082	Cancer Trained * Pre up vs Cancer Untrained * Pre	0.0121293	Cancer Trained * Pre up vs Cancer Untrained * Pre	0.0185419	0.375253	6.34442	2.51881	0.375253	Cancer Trained * Pre up vs Healthy Aged-matched Trained * Pre	0.0168776	Cancer Trained * Pre up vs Healthy Aged-matched Trained * Pre	0.0334066	-0.350305	5.06814	-2.25125	-0.350305	Cancer Trained * Post down vs Cancer Untrained * Post	-0.0145915	Cancer Trained * Post down vs Cancer Untrained * Post	0.0907399	-0.262119	3.09557	-1.75942	-0.262119	Cancer Trained * Post down vs Healthy Aged-matched Trained * Post	-0.0101114	Cancer Trained * Post down vs Healthy Aged-matched Trained * Post	2.46724	0.746731	1.5133	1
161084	cg06974949	L3MBTL4	0.0600437	18		ENST00000363767.1	TSS1500	RNU5F-3P						NM_173464	Body	L3MBTL4	0.00478384	0.271953	9.58786	3.09643	0.271953	Cancer Trained * Post up vs Cancer Trained * Pre	0.0173017	Cancer Trained * Post up vs Cancer Trained * Pre	0.975595	-0.00247737	0.000954764	-0.0308993	-0.00247737	Healthy Aged-matched Trained * Post down vs Healthy Aged-matched Trained * Pre	-5.09719e-05	Healthy Aged-matched Trained * Post down vs Healthy Aged-matched Trained * Pre	0.26416	-0.10641	1.30481	-1.14228	-0.10641	Cancer Untrained * Post down vs Cancer Untrained * Pre	-0.00728425	Cancer Untrained * Post down vs Cancer Untrained * Pre	0.0412291	-0.200491	4.63202	-2.15221	-0.200491	Cancer Trained * Pre down vs Cancer Untrained * Pre	-0.0132555	Cancer Trained * Pre down vs Cancer Untrained * Pre	0.0246324	-0.201085	5.71849	-2.39134	-0.201085	Cancer Trained * Pre down vs Healthy Aged-matched Trained * Pre	-0.0131494	Cancer Trained * Pre down vs Healthy Aged-matched Trained * Pre	0.053646	0.177872	4.10157	2.02523	0.177872	Cancer Trained * Post up vs Cancer Untrained * Post	0.0113304	Cancer Trained * Post up vs Cancer Untrained * Post	0.391379	0.0733455	0.760798	0.872238	0.0733455	Cancer Trained * Post up vs Healthy Aged-matched Trained * Post	0.00420322	Cancer Trained * Post up vs Healthy Aged-matched Trained * Post	2.4669	0.237864	0.48211	1
27565	cg00538642	C19orf36	0.0600627	19		ENST00000395301.2;ENST00000395296.1;ENST00000481489.1;ENST00000481489.1;ENST00000357066	TSS200;5'UTR;1stExon;5'UTR;TSS1500;1stExon;5'UTR;5'UTR;1stExon;1stExon;5'UTR	IZUMO4;IZUMO4;IZUMO4;IZUMO4;MOB3A;IZUMO4;IZUMO4;IZUMO4;IZUMO4;IZUMO4;IZUMO4		Promoter_Associated	19:2095956-2097256	Island	chr19:2096043-2097491	NM_001031735;NM_001039846;NM_001039846;NM_001031735;NM_130807	5'UTR;1stExon;5'UTR;1stExon;TSS1500	C19orf36;C19orf36;C19orf36;C19orf36;MOBKL2A	0.00858532	-0.227199	8.13552	-2.85228	-0.227199	Cancer Trained * Post down vs Cancer Trained * Pre	-0.00426175	Cancer Trained * Post down vs Cancer Trained * Pre	0.93097	-0.00636268	0.00765655	-0.0875017	-0.00636268	Healthy Aged-matched Trained * Post down vs Healthy Aged-matched Trained * Pre	-0.000160825	Healthy Aged-matched Trained * Post down vs Healthy Aged-matched Trained * Pre	0.706867	-0.0321382	0.144698	-0.380392	-0.0321382	Cancer Untrained * Post down vs Cancer Untrained * Pre	-0.000585457	Cancer Untrained * Post down vs Cancer Untrained * Pre	0.807774	0.0207747	0.0604628	0.245892	0.0207747	Cancer Trained * Pre up vs Cancer Untrained * Pre	0.000426127	Cancer Trained * Pre up vs Cancer Untrained * Pre	0.0664605	0.146356	3.68283	1.91907	0.146356	Cancer Trained * Pre up vs Healthy Aged-matched Trained * Pre	0.00283288	Cancer Trained * Pre up vs Healthy Aged-matched Trained * Pre	0.0382293	-0.174286	4.78738	-2.18801	-0.174286	Cancer Trained * Post down vs Cancer Untrained * Post	-0.00325016	Cancer Trained * Post down vs Cancer Untrained * Post	0.338117	-0.0744804	0.953773	-0.976613	-0.0744804	Cancer Trained * Post down vs Healthy Aged-matched Trained * Post	-0.00126804	Cancer Trained * Post down vs Healthy Aged-matched Trained * Post	2.46667	0.195636	0.396559	1
17981	cg26409410	COMMD5	0.0600668	8		ENST00000450361.2;ENST00000529143.1;ENST00000533270.1;ENST00000305103.3;ENST00000402718	5'UTR;TSS1500;TSS200;TSS200;TSS200;3'UTR	COMMD5;COMMD5;COMMD5;COMMD5;COMMD5;ZNF250		Promoter_Associated	8:146077596-146079300	Island	chr8:146077931-146078881	NM_001081003;NM_014066;NM_001081004;NM_001287237	5'UTR;TSS200;TSS200;TSS200	COMMD5;COMMD5;COMMD5;COMMD5	0.00741396	-0.325068	8.49232	-2.91416	-0.325068	Cancer Trained * Post down vs Cancer Trained * Pre	-0.00825676	Cancer Trained * Post down vs Cancer Trained * Pre	0.783999	-0.0282145	0.0767719	-0.277077	-0.0282145	Healthy Aged-matched Trained * Post down vs Healthy Aged-matched Trained * Pre	-0.000811697	Healthy Aged-matched Trained * Post down vs Healthy Aged-matched Trained * Pre	0.61968	0.0594586	0.252554	0.502548	0.0594586	Cancer Untrained * Post up vs Cancer Untrained * Pre	0.00169919	Cancer Untrained * Post up vs Cancer Untrained * Pre	0.193414	0.15813	1.78631	1.33653	0.15813	Cancer Trained * Pre up vs Cancer Untrained * Pre	0.00433907	Cancer Trained * Pre up vs Cancer Untrained * Pre	0.0281997	0.2488	5.42709	2.32961	0.2488	Cancer Trained * Pre up vs Healthy Aged-matched Trained * Pre	0.00629624	Cancer Trained * Pre up vs Healthy Aged-matched Trained * Pre	0.0531703	-0.226396	4.11923	-2.02959	-0.226396	Cancer Trained * Post down vs Cancer Untrained * Post	-0.00561688	Cancer Trained * Post down vs Cancer Untrained * Post	0.656628	-0.0480536	0.20245	-0.449944	-0.0480536	Cancer Trained * Post down vs Healthy Aged-matched Trained * Post	-0.00114882	Cancer Trained * Post down vs Healthy Aged-matched Trained * Post	2.46662	0.383649	0.777682	1
429780	cg24867946	INPP5B	0.0600811	1		ENST00000373021.1	3'UTR	INPP5B		Promoter_Associated	1:38396659-38398008	N_Shore	chr1:38397236-38397721	NM_005540	Body	INPP5B	0.00461006	-0.36594	9.68245	-3.11166	-0.36594	Cancer Trained * Post down vs Cancer Trained * Pre	-0.00922038	Cancer Trained * Post down vs Cancer Trained * Pre	0.769561	0.0317936	0.0877053	0.296151	0.0317936	Healthy Aged-matched Trained * Post up vs Healthy Aged-matched Trained * Pre	0.000944229	Healthy Aged-matched Trained * Post up vs Healthy Aged-matched Trained * Pre	0.327378	0.124609	0.997954	0.998977	0.124609	Cancer Untrained * Post up vs Cancer Untrained * Pre	0.00336365	Cancer Untrained * Post up vs Cancer Untrained * Pre	0.213317	0.159295	1.63087	1.27705	0.159295	Cancer Trained * Pre up vs Cancer Untrained * Pre	0.00427557	Cancer Trained * Pre up vs Cancer Untrained * Pre	0.327299	0.112499	0.998284	0.999141	0.112499	Cancer Trained * Pre up vs Healthy Aged-matched Trained * Pre	0.00307149	Cancer Trained * Pre up vs Healthy Aged-matched Trained * Pre	0.00933589	-0.331254	7.9339	-2.81672	-0.331254	Cancer Trained * Post down vs Cancer Untrained * Post	-0.00830846	Cancer Trained * Post down vs Cancer Untrained * Post	0.0179479	-0.285234	6.41737	-2.53325	-0.285234	Cancer Trained * Post down vs Healthy Aged-matched Trained * Post	-0.00709312	Cancer Trained * Post down vs Healthy Aged-matched Trained * Post	2.46644	0.426399	0.8644	1
72972	cg12891177	PCBP1	0.0600818	2		ENST00000421255.1;ENST00000303577.5;ENST00000415060.2;ENST00000439670.2;ENST00000416395	TSS1500;TSS1500;TSS1500;1stExon;TSS200;TSS200;TSS200;TSS200;TSS200;TSS200;TSS1500;TSS15	PCBP1-AS1;PCBP1;PCBP1-AS1;PCBP1-AS1;PCBP1-AS1;PCBP1-AS1;PCBP1-AS1;PCBP1-AS1;PCBP1-AS1;P		Promoter_Associated	2:70313448-70314428	Island	chr2:70313200-70315490	NM_006196	TSS1500	PCBP1	0.00612149	-0.573912	8.9658	-2.99429	-0.573912	Cancer Trained * Post down vs Cancer Trained * Pre	-0.0150389	Cancer Trained * Post down vs Cancer Trained * Pre	0.898028	0.0226518	0.0167605	0.129462	0.0226518	Healthy Aged-matched Trained * Post up vs Healthy Aged-matched Trained * Pre	-4.23392e-05	Healthy Aged-matched Trained * Post down vs Healthy Aged-matched Trained * Pre	0.473535	-0.147946	0.529603	-0.727739	-0.147946	Cancer Untrained * Post down vs Cancer Untrained * Pre	-0.00354399	Cancer Untrained * Post down vs Cancer Untrained * Pre	0.279767	0.2246	1.22058	1.1048	0.2246	Cancer Trained * Pre up vs Cancer Untrained * Pre	0.00663806	Cancer Trained * Pre up vs Cancer Untrained * Pre	0.0123852	0.494656	7.26597	2.69555	0.494656	Cancer Trained * Pre up vs Healthy Aged-matched Trained * Pre	0.0125607	Cancer Trained * Pre up vs Healthy Aged-matched Trained * Pre	0.303494	-0.201366	1.10376	-1.0506	-0.201366	Cancer Trained * Post down vs Cancer Untrained * Post	-0.00485683	Cancer Trained * Post down vs Cancer Untrained * Post	0.583604	-0.101908	0.308392	-0.55533	-0.101908	Cancer Trained * Post down vs Healthy Aged-matched Trained * Post	-0.00243587	Cancer Trained * Post down vs Healthy Aged-matched Trained * Post	2.46643	1.13261	2.29605	1
714025	cg22518097	PPP3CA	0.0600889	4										NM_001130691;NM_000944;NM_001130692	Body;Body;Body	PPP3CA;PPP3CA;PPP3CA	0.00441832	0.273764	9.79143	3.12913	0.273764	Cancer Trained * Post up vs Cancer Trained * Pre	0.0138811	Cancer Trained * Post up vs Cancer Trained * Pre	0.505135	0.0540038	0.457219	0.676179	0.0540038	Healthy Aged-matched Trained * Post up vs Healthy Aged-matched Trained * Pre	0.00285669	Healthy Aged-matched Trained * Post up vs Healthy Aged-matched Trained * Pre	0.596985	-0.0496993	0.286841	-0.535576	-0.0496993	Cancer Untrained * Post down vs Cancer Untrained * Pre	-0.00274378	Cancer Untrained * Post down vs Cancer Untrained * Pre	0.287066	-0.100942	1.18328	-1.08778	-0.100942	Cancer Trained * Pre down vs Cancer Untrained * Pre	-0.00540396	Cancer Trained * Pre down vs Cancer Untrained * Pre	0.147206	-0.1253	2.23763	-1.49587	-0.1253	Cancer Trained * Pre down vs Healthy Aged-matched Trained * Pre	-0.00647383	Cancer Trained * Pre down vs Healthy Aged-matched Trained * Pre	0.0175404	0.222521	6.46899	2.54342	0.222521	Cancer Trained * Post up vs Cancer Untrained * Post	0.0112209	Cancer Trained * Post up vs Cancer Untrained * Post	0.27016	0.0944598	1.27167	1.12769	0.0944598	Cancer Trained * Post up vs Healthy Aged-matched Trained * Post	0.00455054	Cancer Trained * Post up vs Healthy Aged-matched Trained * Post	2.46635	0.235978	0.478395	1
20889	cg19665644	RASSF10	0.0601099	11		ENST00000533002.1;ENST00000533002.1	1stExon;3'UTR	CTC-497E21.3;CTC-497E21.3				Island	chr11:13030330-13032584	NM_001080521	TSS1500	RASSF10	0.00805887	-0.375962	8.28883	-2.87903	-0.375962	Cancer Trained * Post down vs Cancer Trained * Pre	-0.00667494	Cancer Trained * Post down vs Cancer Trained * Pre	0.672213	-0.0510383	0.183307	-0.428144	-0.0510383	Healthy Aged-matched Trained * Post down vs Healthy Aged-matched Trained * Pre	-0.00111272	Healthy Aged-matched Trained * Post down vs Healthy Aged-matched Trained * Pre	0.911908	0.0154793	0.0124899	0.111758	0.0154793	Cancer Untrained * Post up vs Cancer Untrained * Pre	0.000318303	Cancer Untrained * Post up vs Cancer Untrained * Pre	0.195257	0.184329	1.7711	1.33083	0.184329	Cancer Trained * Pre up vs Cancer Untrained * Pre	0.00363512	Cancer Trained * Pre up vs Cancer Untrained * Pre	0.0218927	0.30564	5.97604	2.44459	0.30564	Cancer Trained * Pre up vs Healthy Aged-matched Trained * Pre	0.00547079	Cancer Trained * Pre up vs Healthy Aged-matched Trained * Pre	0.125305	-0.207112	2.51544	-1.58602	-0.207112	Cancer Trained * Post down vs Cancer Untrained * Post	-0.00335813	Cancer Trained * Post down vs Cancer Untrained * Post	0.878661	-0.0192838	0.0237892	-0.154238	-0.0192838	Cancer Trained * Post down vs Healthy Aged-matched Trained * Post	-9.14374e-05	Cancer Trained * Post down vs Healthy Aged-matched Trained * Post	2.46609	0.52567	1.0658	1
310852	cg14234898	COX7A2	0.0601128	6		ENST00000230459.4;ENST00000370089.2;ENST00000230459.4;ENST00000472311.2;ENST00000459637	1stExon;1stExon;5'UTR;TSS200;TSS200;TSS200;TSS200;TSS200;TSS200;5'UTR;5'UTR	COX7A2;COX7A2;COX7A2;COX7A2;COX7A2;COX7A2;COX7A2;COX7A2;COX7A2;COX7A2;COX7A2		Promoter_Associated	6:75952826-75953984			NM_001865;NM_001865;NR_029466	5'UTR;1stExon;Body	COX7A2;COX7A2;COX7A2	0.00329357	-0.531771	10.5569	-3.24913	-0.531771	Cancer Trained * Post down vs Cancer Trained * Pre	-0.0198255	Cancer Trained * Post down vs Cancer Trained * Pre	0.334118	-0.147147	0.969996	-0.984884	-0.147147	Healthy Aged-matched Trained * Post down vs Healthy Aged-matched Trained * Pre	-0.00538836	Healthy Aged-matched Trained * Post down vs Healthy Aged-matched Trained * Pre	0.726792	0.0613384	0.124853	0.353345	0.0613384	Cancer Untrained * Post up vs Cancer Untrained * Pre	0.00245168	Cancer Untrained * Post up vs Cancer Untrained * Pre	0.127371	0.273754	2.48687	1.57698	0.273754	Cancer Trained * Pre up vs Cancer Untrained * Pre	0.0116025	Cancer Trained * Pre up vs Cancer Untrained * Pre	0.115346	0.255633	2.66138	1.63137	0.255633	Cancer Trained * Pre up vs Healthy Aged-matched Trained * Pre	0.0105351	Cancer Trained * Pre up vs Healthy Aged-matched Trained * Pre	0.0623164	-0.319356	3.80745	-1.95127	-0.319356	Cancer Trained * Post down vs Cancer Untrained * Post	-0.0106747	Cancer Trained * Post down vs Cancer Untrained * Post	0.418187	-0.128991	0.677631	-0.823183	-0.128991	Cancer Trained * Post down vs Healthy Aged-matched Trained * Post	-0.00390202	Cancer Trained * Post down vs Healthy Aged-matched Trained * Post	2.46605	0.825709	1.67415	1
638881	cg11731892	ANKRD36B	0.0601277	2		ENST00000419390.1;ENST00000443455.1	TSS1500;TSS1500	ANKRD36B;ANKRD36B		Promoter_Associated	2:98206657-98207793	S_Shore	chr2:98206120-98207224	NM_025190	TSS1500	ANKRD36B	0.00505582	-0.544802	9.44711	-3.07361	-0.544802	Cancer Trained * Post down vs Cancer Trained * Pre	-0.0132748	Cancer Trained * Post down vs Cancer Trained * Pre	0.148514	0.241229	2.22261	1.49084	0.241229	Healthy Aged-matched Trained * Post up vs Healthy Aged-matched Trained * Pre	0.00505919	Healthy Aged-matched Trained * Post up vs Healthy Aged-matched Trained * Pre	0.593347	0.101696	0.2926	0.540926	0.101696	Cancer Untrained * Post up vs Cancer Untrained * Pre	0.00248946	Cancer Untrained * Post up vs Cancer Untrained * Pre	0.0688632	0.357431	3.61455	1.9012	0.357431	Cancer Trained * Pre up vs Cancer Untrained * Pre	0.00942289	Cancer Trained * Pre up vs Cancer Untrained * Pre	0.0112008	0.4648	7.5014	2.73887	0.4648	Cancer Trained * Pre up vs Healthy Aged-matched Trained * Pre	0.0112068	Cancer Trained * Pre up vs Healthy Aged-matched Trained * Pre	0.115462	-0.289067	2.65961	-1.63083	-0.289067	Cancer Trained * Post down vs Cancer Untrained * Post	-0.00634138	Cancer Trained * Post down vs Cancer Untrained * Post	0.0700067	-0.321231	3.58299	-1.89288	-0.321231	Cancer Trained * Post down vs Healthy Aged-matched Trained * Post	-0.00712724	Cancer Trained * Post down vs Healthy Aged-matched Trained * Post	2.46587	0.968408	1.96362	1
526116	cg13285004	TRIM29	0.0601304	11		ENST00000341846.5	1stExon	TRIM29				Island	chr11:120008046-120008710	NM_012101	1stExon	TRIM29	0.00877116	0.467205	8.08385	2.84321	0.467205	Cancer Trained * Post up vs Cancer Trained * Pre	0.0277817	Cancer Trained * Post up vs Cancer Trained * Pre	0.627026	-0.0737999	0.242044	-0.49198	-0.0737999	Healthy Aged-matched Trained * Post down vs Healthy Aged-matched Trained * Pre	-0.00472538	Healthy Aged-matched Trained * Post down vs Healthy Aged-matched Trained * Pre	0.321084	0.176438	1.02479	1.01232	0.176438	Cancer Untrained * Post up vs Cancer Untrained * Pre	0.0126416	Cancer Untrained * Post up vs Cancer Untrained * Pre	0.868537	0.0291461	0.0279647	0.167227	0.0291461	Cancer Trained * Pre up vs Cancer Untrained * Pre	0.00346161	Cancer Trained * Pre up vs Cancer Untrained * Pre	0.559036	-0.093169	0.350699	-0.592198	-0.093169	Cancer Trained * Pre down vs Healthy Aged-matched Trained * Pre	-0.00559379	Cancer Trained * Pre down vs Healthy Aged-matched Trained * Pre	0.0628707	0.319914	3.79025	1.94686	0.319914	Cancer Trained * Post up vs Cancer Untrained * Post	0.0186017	Cancer Trained * Post up vs Cancer Untrained * Post	0.00870287	0.447836	8.10269	2.84652	0.447836	Cancer Trained * Post up vs Healthy Aged-matched Trained * Post	0.0269133	Cancer Trained * Post up vs Healthy Aged-matched Trained * Post	2.46584	0.832284	1.68763	1
190403	cg20374459	PHF20	0.0601314	20		ENST00000384325.1;ENST00000439301.1	TSS1500;3'UTR	U6;PHF20						NM_016436	Body	PHF20	0.00813203	0.295905	8.26687	2.87522	0.295905	Cancer Trained * Post up vs Cancer Trained * Pre	0.010309	Cancer Trained * Post up vs Cancer Trained * Pre	0.576575	0.053156	0.320127	0.565798	0.053156	Healthy Aged-matched Trained * Post up vs Healthy Aged-matched Trained * Pre	0.00165337	Healthy Aged-matched Trained * Post up vs Healthy Aged-matched Trained * Pre	0.725193	-0.0388065	0.126385	-0.355506	-0.0388065	Cancer Untrained * Post down vs Cancer Untrained * Pre	-0.00156018	Cancer Untrained * Post down vs Cancer Untrained * Pre	0.788402	-0.0296126	0.0735934	-0.271281	-0.0296126	Cancer Trained * Pre down vs Cancer Untrained * Pre	-0.00124495	Cancer Trained * Pre down vs Cancer Untrained * Pre	0.451223	-0.0754141	0.585775	-0.76536	-0.0754141	Cancer Trained * Pre down vs Healthy Aged-matched Trained * Pre	-0.00282503	Cancer Trained * Pre down vs Healthy Aged-matched Trained * Pre	0.0065739	0.305099	8.78857	2.96455	0.305099	Cancer Trained * Post up vs Cancer Untrained * Post	0.0106242	Cancer Trained * Post up vs Cancer Untrained * Post	0.101877	0.167335	2.88402	1.69824	0.167335	Cancer Trained * Post up vs Healthy Aged-matched Trained * Post	0.00583058	Cancer Trained * Post up vs Healthy Aged-matched Trained * Post	2.46582	0.326464	0.661977	1
108124	cg01115057	SLC25A12	0.0601321	2		ENST00000392592.4;ENST00000472748.1;ENST00000484227.1;ENST00000464063.1	5'UTR;3'UTR;3'UTR;3'UTR	SLC25A12;SLC25A12;SLC25A12;SLC25A12						NR_047549;NM_003705	Body;Body	SLC25A12;SLC25A12	0.00954516	0.27948	7.88084	2.80728	0.27948	Cancer Trained * Post up vs Cancer Trained * Pre	0.0331043	Cancer Trained * Post up vs Cancer Trained * Pre	0.172218	0.127722	1.97506	1.40537	0.127722	Healthy Aged-matched Trained * Post up vs Healthy Aged-matched Trained * Pre	0.0161912	Healthy Aged-matched Trained * Post up vs Healthy Aged-matched Trained * Pre	0.710081	-0.0397046	0.141384	-0.37601	-0.0397046	Cancer Untrained * Post down vs Cancer Untrained * Pre	-0.00539025	Cancer Untrained * Post down vs Cancer Untrained * Pre	0.119115	-0.170413	2.60448	-1.61384	-0.170413	Cancer Trained * Pre down vs Cancer Untrained * Pre	-0.0213956	Cancer Trained * Pre down vs Cancer Untrained * Pre	0.930456	0.00840261	0.00777119	0.0881544	0.00840261	Cancer Trained * Pre up vs Healthy Aged-matched Trained * Pre	0.00101826	Cancer Trained * Pre up vs Healthy Aged-matched Trained * Pre	0.147596	0.148772	2.23313	1.49437	0.148772	Cancer Trained * Post up vs Cancer Untrained * Post	0.0170989	Cancer Trained * Post up vs Cancer Untrained * Post	0.105354	0.160161	2.82341	1.6803	0.160161	Cancer Trained * Post up vs Healthy Aged-matched Trained * Post	0.0179313	Cancer Trained * Post up vs Healthy Aged-matched Trained * Post	2.46581	0.305492	0.619455	1
157482	cg08521932		0.0601578	11													0.00563906	0.250537	9.17132	3.02842	0.250537	Cancer Trained * Post up vs Cancer Trained * Pre	0.0143702	Cancer Trained * Post up vs Cancer Trained * Pre	0.605597	0.0394953	0.273501	0.522974	0.0394953	Healthy Aged-matched Trained * Post up vs Healthy Aged-matched Trained * Pre	0.00243516	Healthy Aged-matched Trained * Post up vs Healthy Aged-matched Trained * Pre	0.960089	-0.00443522	0.00255485	-0.0505455	-0.00443522	Cancer Untrained * Post down vs Cancer Untrained * Pre	-0.000631669	Cancer Untrained * Post down vs Cancer Untrained * Pre	0.124814	-0.139358	2.52232	-1.58818	-0.139358	Cancer Trained * Pre down vs Cancer Untrained * Pre	-0.00843342	Cancer Trained * Pre down vs Cancer Untrained * Pre	0.0226922	-0.192349	5.89735	-2.42845	-0.192349	Cancer Trained * Pre down vs Healthy Aged-matched Trained * Pre	-0.0110515	Cancer Trained * Pre down vs Healthy Aged-matched Trained * Pre	0.17454	0.115614	1.95304	1.39751	0.115614	Cancer Trained * Post up vs Cancer Untrained * Post	0.00656848	Cancer Trained * Post up vs Cancer Untrained * Post	0.815357	0.0186926	0.0556952	0.235998	0.0186926	Cancer Trained * Post up vs Healthy Aged-matched Trained * Post	0.000883613	Cancer Trained * Post up vs Healthy Aged-matched Trained * Post	2.4655	0.210924	0.427752	1
366764	cg04599840	KDELR1	0.06016	19		ENST00000330720.2	3'UTR	KDELR1						NM_006801	3'UTR	KDELR1	0.00671801	0.35568	8.7349	2.95549	0.35568	Cancer Trained * Post up vs Cancer Trained * Pre	0.0203569	Cancer Trained * Post up vs Cancer Trained * Pre	0.400048	0.0940563	0.732988	0.856147	0.0940563	Healthy Aged-matched Trained * Post up vs Healthy Aged-matched Trained * Pre	0.00522387	Healthy Aged-matched Trained * Post up vs Healthy Aged-matched Trained * Pre	0.118424	0.206406	2.61476	1.61702	0.206406	Cancer Untrained * Post up vs Cancer Untrained * Pre	0.0119611	Cancer Untrained * Post up vs Cancer Untrained * Pre	0.603969	-0.0670587	0.275993	-0.52535	-0.0670587	Cancer Trained * Pre down vs Cancer Untrained * Pre	-0.0034909	Cancer Trained * Pre down vs Cancer Untrained * Pre	0.159129	-0.167222	2.10628	-1.4513	-0.167222	Cancer Trained * Pre down vs Healthy Aged-matched Trained * Pre	-0.00978187	Cancer Trained * Pre down vs Healthy Aged-matched Trained * Pre	0.50079	0.0822149	0.466703	0.683157	0.0822149	Cancer Trained * Post up vs Cancer Untrained * Post	0.00490494	Cancer Trained * Post up vs Cancer Untrained * Post	0.420359	0.0944012	0.671247	0.819297	0.0944012	Cancer Trained * Post up vs Healthy Aged-matched Trained * Post	0.00535116	Cancer Trained * Post up vs Healthy Aged-matched Trained * Post	2.46547	0.446345	0.905192	1
14894	cg22023046	SNORD46	0.0601714	1		ENST00000364043.1;ENST00000497035.1;ENST00000470475.1;ENST00000485390.1;ENST00000485390	TSS1500;5'UTR;5'UTR;1stExon;5'UTR;TSS1500;TSS200	SNORD46;RPS8;RPS8;RPS8;RPS8;RPS8;RP11-269F19.2		Promoter_Associated	1:45240714-45242398	Island	chr1:45241013-45241900	NR_000024;NR_000015;NM_001012	TSS1500;Body;Body	SNORD46;SNORD55;RPS8	0.00659377	-0.434673	8.78109	-2.96329	-0.434673	Cancer Trained * Post down vs Cancer Trained * Pre	-0.00746924	Cancer Trained * Post down vs Cancer Trained * Pre	0.615106	-0.068179	0.259242	-0.509158	-0.068179	Healthy Aged-matched Trained * Post down vs Healthy Aged-matched Trained * Pre	-0.00110242	Healthy Aged-matched Trained * Post down vs Healthy Aged-matched Trained * Pre	0.395403	-0.13454	0.747776	-0.864741	-0.13454	Cancer Untrained * Post down vs Cancer Untrained * Pre	-0.00226064	Cancer Untrained * Post down vs Cancer Untrained * Pre	0.491763	0.108561	0.486878	0.697766	0.108561	Cancer Trained * Pre up vs Cancer Untrained * Pre	0.00213607	Cancer Trained * Pre up vs Cancer Untrained * Pre	0.0422515	0.300621	4.58194	2.14055	0.300621	Cancer Trained * Pre up vs Healthy Aged-matched Trained * Pre	0.00512928	Cancer Trained * Pre up vs Healthy Aged-matched Trained * Pre	0.203442	-0.191572	1.70564	-1.306	-0.191572	Cancer Trained * Post down vs Cancer Untrained * Post	-0.00307254	Cancer Trained * Post down vs Cancer Untrained * Post	0.643102	-0.0658732	0.220003	-0.469045	-0.0658732	Cancer Trained * Post down vs Healthy Aged-matched Trained * Post	-0.00123754	Cancer Trained * Post down vs Healthy Aged-matched Trained * Post	2.46533	0.663075	1.3448	1
49284	cg06819963	KARS	0.0601768	16		ENST00000568378.1;ENST00000564578.1;ENST00000570215.1;ENST00000319410.5;ENST00000300086	5'UTR;5'UTR;5'UTR;5'UTR;TSS1500;TSS1500;3'UTR;3'UTR	KARS;KARS;KARS;KARS;TERF2IP;TERF2IP;KARS;KARS		Promoter_Associated	16:75681094-75683072	Island	chr16:75681264-75682579	NM_001130089;NM_018975;NM_005548	5'UTR;TSS1500;Body	KARS;TERF2IP;KARS	0.00502344	-0.210864	9.46343	-3.07627	-0.210864	Cancer Trained * Post down vs Cancer Trained * Pre	-0.00373232	Cancer Trained * Post down vs Cancer Trained * Pre	0.253913	-0.0730717	1.36371	-1.16778	-0.0730717	Healthy Aged-matched Trained * Post down vs Healthy Aged-matched Trained * Pre	-0.00126684	Healthy Aged-matched Trained * Post down vs Healthy Aged-matched Trained * Pre	0.417398	-0.0599512	0.679964	-0.824599	-0.0599512	Cancer Untrained * Post down vs Cancer Untrained * Pre	-0.00101999	Cancer Untrained * Post down vs Cancer Untrained * Pre	0.57876	0.0408984	0.316448	0.562537	0.0408984	Cancer Trained * Pre up vs Cancer Untrained * Pre	0.000730099	Cancer Trained * Pre up vs Cancer Untrained * Pre	0.673049	0.0280215	0.182312	0.42698	0.0280215	Cancer Trained * Pre up vs Healthy Aged-matched Trained * Pre	0.000539966	Cancer Trained * Pre up vs Healthy Aged-matched Trained * Pre	0.121056	-0.110015	2.57599	-1.60499	-0.110015	Cancer Trained * Post down vs Cancer Untrained * Post	-0.00198223	Cancer Trained * Post down vs Cancer Untrained * Post	0.106868	-0.109771	2.79774	-1.67264	-0.109771	Cancer Trained * Post down vs Healthy Aged-matched Trained * Post	-0.00192551	Cancer Trained * Post down vs Healthy Aged-matched Trained * Post	2.46526	0.144788	0.293655	1
60330	cg07793786	WDR4	0.0601902	21		ENST00000470658.1;ENST00000492742.1;ENST00000479429.1;ENST00000330317.2;ENST00000398208	1stExon;TSS200;1stExon;1stExon;1stExon;TSS200;3'UTR;3'UTR;3'UTR;3'UTR	WDR4;WDR4;WDR4;WDR4;WDR4;NDUFV3;WDR4;WDR4;WDR4;WDR4		Unclassified	21:44298568-44300184	Island	chr21:44299111-44299808	NM_001260477;NM_033661;NM_018669;NM_001260475;NM_001260474;NR_048535;NM_001260475;NM_00	TSS200;1stExon;1stExon;1stExon;1stExon;Body;5'UTR;5'UTR	WDR4;WDR4;WDR4;WDR4;WDR4;WDR4;WDR4;WDR4	0.00755047	-0.183933	8.44767	-2.90649	-0.183933	Cancer Trained * Post down vs Cancer Trained * Pre	-0.00311142	Cancer Trained * Post down vs Cancer Trained * Pre	0.240909	-0.0693964	1.44302	-1.20126	-0.0693964	Healthy Aged-matched Trained * Post down vs Healthy Aged-matched Trained * Pre	-0.00112507	Healthy Aged-matched Trained * Post down vs Healthy Aged-matched Trained * Pre	0.412257	-0.0559707	0.695322	-0.83386	-0.0559707	Cancer Untrained * Post down vs Cancer Untrained * Pre	-0.000915177	Cancer Untrained * Post down vs Cancer Untrained * Pre	0.360474	0.0625286	0.867803	0.931559	0.0625286	Cancer Trained * Pre up vs Cancer Untrained * Pre	0.0011564	Cancer Trained * Pre up vs Cancer Untrained * Pre	0.877828	0.00940986	0.0241197	0.155305	0.00940986	Cancer Trained * Pre up vs Healthy Aged-matched Trained * Pre	0.000219953	Cancer Trained * Pre up vs Healthy Aged-matched Trained * Pre	0.311046	-0.0654339	1.06911	-1.03398	-0.0654339	Cancer Trained * Post down vs Cancer Untrained * Post	-0.00103984	Cancer Trained * Post down vs Cancer Untrained * Post	0.0950425	-0.105127	3.01046	-1.73507	-0.105127	Cancer Trained * Post down vs Healthy Aged-matched Trained * Post	-0.0017664	Cancer Trained * Post down vs Healthy Aged-matched Trained * Post	2.4651	0.123404	0.250301	1
747387	cg18579312	DAB2IP	0.0601957	9		ENST00000436835.1	5'UTR	DAB2IP						NM_032552	Body	DAB2IP	0.00275582	0.360544	11.0313	3.32134	0.360544	Cancer Trained * Post up vs Cancer Trained * Pre	0.0126369	Cancer Trained * Post up vs Cancer Trained * Pre	0.396554	0.0854804	0.744088	0.862605	0.0854804	Healthy Aged-matched Trained * Post up vs Healthy Aged-matched Trained * Pre	0.00289031	Healthy Aged-matched Trained * Post up vs Healthy Aged-matched Trained * Pre	0.482962	0.0819968	0.507167	0.712157	0.0819968	Cancer Untrained * Post up vs Cancer Untrained * Pre	0.0029298	Cancer Untrained * Post up vs Cancer Untrained * Pre	0.311824	-0.118856	1.06561	-1.03228	-0.118856	Cancer Trained * Pre down vs Cancer Untrained * Pre	-0.0046874	Cancer Trained * Pre down vs Cancer Untrained * Pre	0.212616	-0.132937	1.63603	-1.27907	-0.132937	Cancer Trained * Pre down vs Healthy Aged-matched Trained * Pre	-0.0049125	Cancer Trained * Pre down vs Healthy Aged-matched Trained * Pre	0.153744	0.159692	2.16409	1.47109	0.159692	Cancer Trained * Post up vs Cancer Untrained * Post	0.00501971	Cancer Trained * Post up vs Cancer Untrained * Post	0.18364	0.142127	1.87004	1.36749	0.142127	Cancer Trained * Post up vs Healthy Aged-matched Trained * Post	0.00483411	Cancer Trained * Post up vs Healthy Aged-matched Trained * Post	2.46503	0.363097	0.736495	1
591513	cg00015770	QRFPR	0.0602037	4		ENST00000394427.2;ENST00000394427.2;ENST00000334383.5;ENST00000507331.1;ENST00000512235	1stExon;5'UTR;TSS200;TSS1500;3'UTR	QRFPR;QRFPR;QRFPR;QRFPR;QRFPR				Island	chr4:122301567-122302290	NM_198179;NM_198179	1stExon;5'UTR	QRFPR;QRFPR	0.00349915	-0.589717	10.3974	-3.22451	-0.589717	Cancer Trained * Post down vs Cancer Trained * Pre	-0.0296458	Cancer Trained * Post down vs Cancer Trained * Pre	0.647505	0.0772666	0.214192	0.462809	0.0772666	Healthy Aged-matched Trained * Post up vs Healthy Aged-matched Trained * Pre	0.00398498	Healthy Aged-matched Trained * Post up vs Healthy Aged-matched Trained * Pre	0.680263	-0.0808828	0.17386	-0.416965	-0.0808828	Cancer Untrained * Post down vs Cancer Untrained * Pre	-0.00286087	Cancer Untrained * Post down vs Cancer Untrained * Pre	0.517957	0.127208	0.430044	0.655778	0.127208	Cancer Trained * Pre up vs Cancer Untrained * Pre	0.00805913	Cancer Trained * Pre up vs Cancer Untrained * Pre	0.04823	0.363683	4.31394	2.077	0.363683	Cancer Trained * Pre up vs Healthy Aged-matched Trained * Pre	0.0193289	Cancer Trained * Pre up vs Healthy Aged-matched Trained * Pre	0.0472723	-0.381626	4.35428	-2.08669	-0.381626	Cancer Trained * Post down vs Cancer Untrained * Post	-0.0187258	Cancer Trained * Post down vs Cancer Untrained * Post	0.0955685	-0.303301	3.00036	-1.73216	-0.303301	Cancer Trained * Post down vs Healthy Aged-matched Trained * Post	-0.0143019	Cancer Trained * Post down vs Healthy Aged-matched Trained * Post	2.46493	1.03057	2.09046	1
604249	cg23475202	VSIG10	0.0602065	12		ENST00000542195.1;ENST00000540117.1;ENST00000536905.1;ENST00000541855.1;ENST00000542011	3'UTR;TSS1500;3'UTR;3'UTR;3'UTR	VSIG10;VSIG10;VSIG10;VSIG10;VSIG10		Unclassified	12:118540528-118542417	Island	chr12:118541054-118542135	NM_019086	Body	VSIG10	0.0081281	-0.431905	8.26805	-2.87542	-0.431905	Cancer Trained * Post down vs Cancer Trained * Pre	-0.0120865	Cancer Trained * Post down vs Cancer Trained * Pre	0.326338	0.137279	1.00234	1.00117	0.137279	Healthy Aged-matched Trained * Post up vs Healthy Aged-matched Trained * Pre	0.00496046	Healthy Aged-matched Trained * Post up vs Healthy Aged-matched Trained * Pre	0.770514	0.0469808	0.0869593	0.294889	0.0469808	Cancer Untrained * Post up vs Cancer Untrained * Pre	0.000623455	Cancer Untrained * Post up vs Cancer Untrained * Pre	0.59849	0.0849745	0.28448	0.533367	0.0849745	Cancer Trained * Pre up vs Cancer Untrained * Pre	0.00187037	Cancer Trained * Pre up vs Cancer Untrained * Pre	0.0522998	0.293037	4.15202	2.03765	0.293037	Cancer Trained * Pre up vs Healthy Aged-matched Trained * Pre	0.0085069	Cancer Trained * Pre up vs Healthy Aged-matched Trained * Pre	0.0146531	-0.393911	6.87739	-2.62248	-0.393911	Cancer Trained * Post down vs Cancer Untrained * Post	-0.0108396	Cancer Trained * Post down vs Cancer Untrained * Post	0.0663104	-0.276147	3.68719	-1.9202	-0.276147	Cancer Trained * Post down vs Healthy Aged-matched Trained * Post	-0.0085401	Cancer Trained * Post down vs Healthy Aged-matched Trained * Post	2.4649	0.695155	1.41011	1
80003	cg23130686	PFDN5	0.0602069	12		ENST00000552548.1;ENST00000550069.1;ENST00000550513.1;ENST00000552731.1;ENST00000551223	TSS1500;5'UTR;1stExon;5'UTR;5'UTR;5'UTR;5'UTR;5'UTR;5'UTR	PFDN5;PFDN5;PFDN5;PFDN5;PFDN5;PFDN5;PFDN5;PFDN5;PFDN5		Promoter_Associated	12:53688832-53689710	Island	chr12:53689227-53689570	NM_002624;NM_145897	Body;Body	PFDN5;PFDN5	0.0049768	-0.315824	9.48714	-3.08012	-0.315824	Cancer Trained * Post down vs Cancer Trained * Pre	-0.0110762	Cancer Trained * Post down vs Cancer Trained * Pre	0.617614	0.047319	0.255562	0.505531	0.047319	Healthy Aged-matched Trained * Post up vs Healthy Aged-matched Trained * Pre	0.00177505	Healthy Aged-matched Trained * Post up vs Healthy Aged-matched Trained * Pre	0.141938	-0.164928	2.29976	-1.51649	-0.164928	Cancer Untrained * Post down vs Cancer Untrained * Pre	-0.00570793	Cancer Untrained * Post down vs Cancer Untrained * Pre	0.759608	0.0336453	0.0957061	0.309364	0.0336453	Cancer Trained * Pre up vs Cancer Untrained * Pre	0.00131282	Cancer Trained * Pre up vs Cancer Untrained * Pre	0.143746	0.148175	2.27813	1.50935	0.148175	Cancer Trained * Pre up vs Healthy Aged-matched Trained * Pre	0.00532773	Cancer Trained * Pre up vs Healthy Aged-matched Trained * Pre	0.263662	-0.117251	1.3076	-1.1435	-0.117251	Cancer Trained * Post down vs Cancer Untrained * Post	-0.00405544	Cancer Trained * Post down vs Cancer Untrained * Post	0.0380896	-0.214969	4.79494	-2.18974	-0.214969	Cancer Trained * Post down vs Healthy Aged-matched Trained * Post	-0.0075235	Cancer Trained * Post down vs Healthy Aged-matched Trained * Post	2.46489	0.32394	0.657108	1
711062	cg16077842	CSRP3	0.0602088	11		ENST00000533783.1;ENST00000533783.1;ENST00000527978.1	1stExon;5'UTR;5'UTR	CSRP3;CSRP3;RP11-428C19.4						NM_003476;NM_003476	1stExon;5'UTR	CSRP3;CSRP3	0.00984762	0.301163	7.80637	2.79399	0.301163	Cancer Trained * Post up vs Cancer Trained * Pre	0.020491	Cancer Trained * Post up vs Cancer Trained * Pre	0.779104	-0.027899	0.0803906	-0.283532	-0.027899	Healthy Aged-matched Trained * Post down vs Healthy Aged-matched Trained * Pre	-0.00224796	Healthy Aged-matched Trained * Post down vs Healthy Aged-matched Trained * Pre	0.488702	0.0803446	0.493863	0.702754	0.0803446	Cancer Untrained * Post up vs Cancer Untrained * Pre	0.00595989	Cancer Untrained * Post up vs Cancer Untrained * Pre	0.94156	0.00846601	0.0054834	0.07405	0.00846601	Cancer Trained * Pre up vs Cancer Untrained * Pre	0.00119828	Cancer Trained * Pre up vs Cancer Untrained * Pre	0.804548	-0.0258113	0.0625537	-0.250107	-0.0258113	Cancer Trained * Pre down vs Healthy Aged-matched Trained * Pre	-0.0018664	Cancer Trained * Pre down vs Healthy Aged-matched Trained * Pre	0.043454	0.229284	4.52475	2.12715	0.229284	Cancer Trained * Post up vs Cancer Untrained * Post	0.0157294	Cancer Trained * Post up vs Cancer Untrained * Post	0.00699691	0.303251	8.63452	2.93846	0.303251	Cancer Trained * Post up vs Healthy Aged-matched Trained * Post	0.0208725	Cancer Trained * Post up vs Healthy Aged-matched Trained * Post	2.46487	0.35798	0.726163	1
328427	cg11924238		0.0602107	6													0.00413343	0.287243	9.9633	3.15647	0.287243	Cancer Trained * Post up vs Cancer Trained * Pre	0.0307009	Cancer Trained * Post up vs Cancer Trained * Pre	0.386901	0.0731568	0.775525	0.880639	0.0731568	Healthy Aged-matched Trained * Post up vs Healthy Aged-matched Trained * Pre	0.00826082	Healthy Aged-matched Trained * Post up vs Healthy Aged-matched Trained * Pre	0.559086	0.0571525	0.350609	0.592122	0.0571525	Cancer Untrained * Post up vs Cancer Untrained * Pre	0.00612819	Cancer Untrained * Post up vs Cancer Untrained * Pre	0.564086	-0.056422	0.341704	-0.584554	-0.056422	Cancer Trained * Pre down vs Cancer Untrained * Pre	-0.00621497	Cancer Trained * Pre down vs Cancer Untrained * Pre	0.182552	-0.119453	1.8797	-1.37102	-0.119453	Cancer Trained * Pre down vs Healthy Aged-matched Trained * Pre	-0.0129101	Cancer Trained * Pre down vs Healthy Aged-matched Trained * Pre	0.0678838	0.173668	3.64205	1.90842	0.173668	Cancer Trained * Post up vs Cancer Untrained * Post	0.0183577	Cancer Trained * Post up vs Cancer Untrained * Post	0.287776	0.0946328	1.17972	1.08615	0.0946328	Cancer Trained * Post up vs Healthy Aged-matched Trained * Post	0.00952993	Cancer Trained * Post up vs Healthy Aged-matched Trained * Post	2.46485	0.25515	0.517577	1
320565	cg10104542		0.0602118	2													0.00517014	0.377176	9.3904	3.06438	0.377176	Cancer Trained * Post up vs Cancer Trained * Pre	0.0277987	Cancer Trained * Post up vs Cancer Trained * Pre	0.5348	0.0707188	0.396138	0.629395	0.0707188	Healthy Aged-matched Trained * Post up vs Healthy Aged-matched Trained * Pre	0.0054494	Healthy Aged-matched Trained * Post up vs Healthy Aged-matched Trained * Pre	0.408765	-0.109687	0.70592	-0.84019	-0.109687	Cancer Untrained * Post down vs Cancer Untrained * Pre	-0.00942948	Cancer Untrained * Post down vs Cancer Untrained * Pre	0.268395	-0.147777	1.28132	-1.13195	-0.147777	Cancer Trained * Pre down vs Cancer Untrained * Pre	-0.0120233	Cancer Trained * Pre down vs Cancer Untrained * Pre	0.193107	-0.157615	1.78886	-1.33748	-0.157615	Cancer Trained * Pre down vs Healthy Aged-matched Trained * Pre	-0.0124328	Cancer Trained * Pre down vs Healthy Aged-matched Trained * Pre	0.0107898	0.339087	7.58955	2.75491	0.339087	Cancer Trained * Post up vs Cancer Untrained * Post	0.0252049	Cancer Trained * Post up vs Cancer Untrained * Post	0.218225	0.148843	1.59529	1.26305	0.148843	Cancer Trained * Post up vs Healthy Aged-matched Trained * Post	0.00991653	Cancer Trained * Post up vs Healthy Aged-matched Trained * Post	2.46483	0.46677	0.946858	1
586132	cg19015589	B3GAT2	0.0602196	6								N_Shelf	chr6:71665360-71667132	NM_080742	Body	B3GAT2	0.00884319	0.265661	8.06414	2.83974	0.265661	Cancer Trained * Post up vs Cancer Trained * Pre	0.015458	Cancer Trained * Post up vs Cancer Trained * Pre	0.617018	0.043246	0.256434	0.506393	0.043246	Healthy Aged-matched Trained * Post up vs Healthy Aged-matched Trained * Pre	0.00275798	Healthy Aged-matched Trained * Post up vs Healthy Aged-matched Trained * Pre	0.100234	0.169368	2.9135	1.7069	0.169368	Cancer Untrained * Post up vs Cancer Untrained * Pre	0.0104253	Cancer Untrained * Post up vs Cancer Untrained * Pre	0.749174	0.0320774	0.104508	0.323277	0.0320774	Cancer Trained * Pre up vs Cancer Untrained * Pre	0.00187186	Cancer Trained * Pre up vs Cancer Untrained * Pre	0.415062	-0.074234	0.686905	-0.828797	-0.074234	Cancer Trained * Pre down vs Healthy Aged-matched Trained * Pre	-0.00444596	Cancer Trained * Pre down vs Healthy Aged-matched Trained * Pre	0.182192	0.12837	1.88291	1.37219	0.12837	Cancer Trained * Post up vs Cancer Untrained * Post	0.00690454	Cancer Trained * Post up vs Cancer Untrained * Post	0.110551	0.148181	2.73701	1.65439	0.148181	Cancer Trained * Post up vs Healthy Aged-matched Trained * Post	0.00825402	Cancer Trained * Post up vs Healthy Aged-matched Trained * Post	2.46474	0.269636	0.546987	1
317989	cg11598793	KIFAP3	0.0602369	1		ENST00000540905.1;ENST00000474292.1	TSS1500;3'UTR	KIFAP3;KIFAP3						NM_001204514;NM_001204517;NM_001204516;NM_014970	Body;Body;Body;Body	KIFAP3;KIFAP3;KIFAP3;KIFAP3	0.00511743	0.188449	9.41638	3.06861	0.188449	Cancer Trained * Post up vs Cancer Trained * Pre	0.0075114	Cancer Trained * Post up vs Cancer Trained * Pre	0.122779	0.0895424	2.55114	1.59723	0.0895424	Healthy Aged-matched Trained * Post up vs Healthy Aged-matched Trained * Pre	0.00354035	Healthy Aged-matched Trained * Post up vs Healthy Aged-matched Trained * Pre	0.610506	0.0335996	0.26608	0.515829	0.0335996	Cancer Untrained * Post up vs Cancer Untrained * Pre	0.00111515	Cancer Untrained * Post up vs Cancer Untrained * Pre	0.220436	-0.0818653	1.57959	-1.25682	-0.0818653	Cancer Trained * Pre down vs Cancer Untrained * Pre	-0.00337355	Cancer Trained * Pre down vs Cancer Untrained * Pre	0.302911	-0.0618485	1.10648	-1.05189	-0.0618485	Cancer Trained * Pre down vs Healthy Aged-matched Trained * Pre	-0.00252335	Cancer Trained * Pre down vs Healthy Aged-matched Trained * Pre	0.245829	0.072984	1.41238	1.18844	0.072984	Cancer Trained * Post up vs Cancer Untrained * Post	0.00302271	Cancer Trained * Post up vs Cancer Untrained * Post	0.534238	0.0370581	0.397239	0.630269	0.0370581	Cancer Trained * Post up vs Healthy Aged-matched Trained * Post	0.0014477	Cancer Trained * Post up vs Healthy Aged-matched Trained * Post	2.46452	0.116184	0.235713	1
100356	cg01013566		0.0602554	12		ENST00000433346.1;ENST00000449039.1	5'UTR;5'UTR	LRRC23;LRRC23	chr12:7000184-7000184	Promoter_Associated	12:6999665-7001572	N_Shore	chr12:7000341-7000723				0.00623569	-0.239109	8.91974	-2.98659	-0.239109	Cancer Trained * Post down vs Cancer Trained * Pre	-0.00253659	Cancer Trained * Post down vs Cancer Trained * Pre	0.438461	-0.0575459	0.619968	-0.78738	-0.0575459	Healthy Aged-matched Trained * Post down vs Healthy Aged-matched Trained * Pre	-0.000554019	Healthy Aged-matched Trained * Post down vs Healthy Aged-matched Trained * Pre	0.704783	-0.0325436	0.146871	-0.383238	-0.0325436	Cancer Untrained * Post down vs Cancer Untrained * Pre	-0.000309943	Cancer Untrained * Post down vs Cancer Untrained * Pre	0.04849	0.176153	4.30314	2.0744	0.176153	Cancer Trained * Pre up vs Cancer Untrained * Pre	0.00193508	Cancer Trained * Pre up vs Cancer Untrained * Pre	0.307829	0.0797969	1.08373	1.04102	0.0797969	Cancer Trained * Pre up vs Healthy Aged-matched Trained * Pre	0.000931481	Cancer Trained * Pre up vs Healthy Aged-matched Trained * Pre	0.707247	-0.0304131	0.144304	-0.379874	-0.0304131	Cancer Trained * Post down vs Cancer Untrained * Post	-0.000291566	Cancer Trained * Post down vs Cancer Untrained * Post	0.196294	-0.101767	1.76262	-1.32764	-0.101767	Cancer Trained * Post down vs Healthy Aged-matched Trained * Post	-0.00105109	Cancer Trained * Post down vs Healthy Aged-matched Trained * Post	2.4643	0.197444	0.400609	1
536086	cg09914207	ADCY3	0.0602573	2										NM_004036	Body	ADCY3	0.00771562	0.190858	8.39482	2.89738	0.190858	Cancer Trained * Post up vs Cancer Trained * Pre	0.00637102	Cancer Trained * Post up vs Cancer Trained * Pre	0.851726	0.0113569	0.0356687	0.188862	0.0113569	Healthy Aged-matched Trained * Post up vs Healthy Aged-matched Trained * Pre	0.000249306	Healthy Aged-matched Trained * Post up vs Healthy Aged-matched Trained * Pre	0.0601449	0.137564	3.87656	1.9689	0.137564	Cancer Untrained * Post up vs Cancer Untrained * Pre	0.00447988	Cancer Untrained * Post up vs Cancer Untrained * Pre	0.787437	-0.0190427	0.0742837	-0.27255	-0.0190427	Cancer Trained * Pre down vs Cancer Untrained * Pre	-0.000718063	Cancer Trained * Pre down vs Cancer Untrained * Pre	0.14711	-0.0943653	2.23873	-1.49624	-0.0943653	Cancer Trained * Pre down vs Healthy Aged-matched Trained * Pre	-0.0032428	Cancer Trained * Pre down vs Healthy Aged-matched Trained * Pre	0.607662	0.0342515	0.270363	0.519965	0.0342515	Cancer Trained * Post up vs Cancer Untrained * Post	0.00117308	Cancer Trained * Post up vs Cancer Untrained * Post	0.189143	0.0851362	1.82224	1.3499	0.0851362	Cancer Trained * Post up vs Healthy Aged-matched Trained * Post	0.00287892	Cancer Trained * Post up vs Healthy Aged-matched Trained * Post	2.46427	0.133663	0.271201	1
328844	cg22554461	LHFPL2	0.0602646	5		ENST00000515007.1;ENST00000503686.1;ENST00000512759.1;ENST00000510949.1;ENST00000380345	TSS1500;3'UTR;3'UTR;3'UTR;5'UTR	LHFPL2;LHFPL2;LHFPL2;LHFPL2;LHFPL2						NM_005779	5'UTR	LHFPL2	0.00653385	0.334767	8.80371	2.9671	0.334767	Cancer Trained * Post up vs Cancer Trained * Pre	0.0159791	Cancer Trained * Post up vs Cancer Trained * Pre	0.507888	0.06919	0.451281	0.671774	0.06919	Healthy Aged-matched Trained * Post up vs Healthy Aged-matched Trained * Pre	0.00347552	Healthy Aged-matched Trained * Post up vs Healthy Aged-matched Trained * Pre	0.197068	0.158595	1.75633	1.32527	0.158595	Cancer Untrained * Post up vs Cancer Untrained * Pre	0.00770182	Cancer Untrained * Post up vs Cancer Untrained * Pre	0.421921	-0.0977121	0.666689	-0.81651	-0.0977121	Cancer Trained * Pre down vs Cancer Untrained * Pre	-0.00456434	Cancer Trained * Pre down vs Cancer Untrained * Pre	0.536446	-0.0677133	0.39293	-0.626841	-0.0677133	Cancer Trained * Pre down vs Healthy Aged-matched Trained * Pre	-0.00304708	Cancer Trained * Pre down vs Healthy Aged-matched Trained * Pre	0.493215	0.0784601	0.48359	0.695406	0.0784601	Cancer Trained * Post up vs Cancer Untrained * Post	0.00371294	Cancer Trained * Post up vs Cancer Untrained * Post	0.07894	0.197864	3.35508	1.83169	0.197864	Cancer Trained * Post up vs Healthy Aged-matched Trained * Post	0.0094565	Cancer Trained * Post up vs Healthy Aged-matched Trained * Post	2.46418	0.392106	0.795611	1
70466	cg01908177	BOC	0.06029	3		ENST00000488486.1;ENST00000466059.1;ENST00000479182.1	3'UTR;5'UTR;5'UTR	BOC;BOC;BOC						NM_033254	Body	BOC	0.00850673	0.508966	8.15774	2.85618	0.508966	Cancer Trained * Post up vs Cancer Trained * Pre	0.0117706	Cancer Trained * Post up vs Cancer Trained * Pre	0.816116	0.0382294	0.0552291	0.235009	0.0382294	Healthy Aged-matched Trained * Post up vs Healthy Aged-matched Trained * Pre	0.000827859	Healthy Aged-matched Trained * Post up vs Healthy Aged-matched Trained * Pre	0.217585	0.239069	1.59987	1.26486	0.239069	Cancer Untrained * Post up vs Cancer Untrained * Pre	0.00647624	Cancer Untrained * Post up vs Cancer Untrained * Pre	0.802087	0.0478808	0.0641745	0.253327	0.0478808	Cancer Trained * Pre up vs Cancer Untrained * Pre	0.00159978	Cancer Trained * Pre up vs Cancer Untrained * Pre	0.15935	-0.247473	2.10396	-1.4505	-0.247473	Cancer Trained * Pre down vs Healthy Aged-matched Trained * Pre	-0.00575749	Cancer Trained * Pre down vs Healthy Aged-matched Trained * Pre	0.0866876	0.317778	3.18009	1.78328	0.317778	Cancer Trained * Post up vs Cancer Untrained * Post	0.00689412	Cancer Trained * Post up vs Cancer Untrained * Post	0.202572	0.223263	1.71244	1.3086	0.223263	Cancer Trained * Post up vs Healthy Aged-matched Trained * Post	0.00518523	Cancer Trained * Post up vs Healthy Aged-matched Trained * Post	2.46387	0.977993	1.98467	1
657246	cg04431061	CLDN20	0.0603225	6		ENST00000367165.3;ENST00000468889.1;ENST00000470239.1;ENST00000495806.1;ENST00000489874	TSS1500;3'UTR;3'UTR;3'UTR;3'UTR	CLDN20;TFB1M;TFB1M;TFB1M;TFB1M						NM_001001346;NM_016020	TSS1500;Body	CLDN20;TFB1M	0.00757771	0.3841	8.43887	2.90497	0.3841	Cancer Trained * Post up vs Cancer Trained * Pre	0.0228055	Cancer Trained * Post up vs Cancer Trained * Pre	0.578832	0.0678859	0.316327	0.56243	0.0678859	Healthy Aged-matched Trained * Post up vs Healthy Aged-matched Trained * Pre	0.00445456	Healthy Aged-matched Trained * Post up vs Healthy Aged-matched Trained * Pre	0.529907	0.089336	0.405786	0.637013	0.089336	Cancer Untrained * Post up vs Cancer Untrained * Pre	0.00640958	Cancer Untrained * Post up vs Cancer Untrained * Pre	0.851239	0.0265744	0.0359063	0.189489	0.0265744	Cancer Trained * Pre up vs Cancer Untrained * Pre	0.00182539	Cancer Trained * Pre up vs Cancer Untrained * Pre	0.6453	-0.0589832	0.217091	-0.46593	-0.0589832	Cancer Trained * Pre down vs Healthy Aged-matched Trained * Pre	-0.0043984	Cancer Trained * Pre down vs Healthy Aged-matched Trained * Pre	0.022599	0.321338	5.90637	2.4303	0.321338	Cancer Trained * Post up vs Cancer Untrained * Post	0.0182214	Cancer Trained * Post up vs Cancer Untrained * Post	0.052913	0.257231	4.12886	2.03196	0.257231	Cancer Trained * Post up vs Healthy Aged-matched Trained * Post	0.0139526	Cancer Trained * Post up vs Healthy Aged-matched Trained * Post	2.46347	0.538346	1.09266	1
1230	cg17140797	AKAP8L	0.0603237	19		ENST00000397410.3;ENST00000397410.3	1stExon;5'UTR	AKAP8L;AKAP8L		Promoter_Associated	19:15529161-15530745	Island	chr19:15529290-15529902	NM_014371;NM_014371	5'UTR;1stExon	AKAP8L;AKAP8L	0.00461401	-0.32398	9.68025	-3.11131	-0.32398	Cancer Trained * Post down vs Cancer Trained * Pre	-0.00494291	Cancer Trained * Post down vs Cancer Trained * Pre	0.591393	0.0516925	0.295723	0.543804	0.0516925	Healthy Aged-matched Trained * Post up vs Healthy Aged-matched Trained * Pre	0.000641825	Healthy Aged-matched Trained * Post up vs Healthy Aged-matched Trained * Pre	0.349611	-0.105278	0.908604	-0.953207	-0.105278	Cancer Untrained * Post down vs Cancer Untrained * Pre	-0.00154818	Cancer Untrained * Post down vs Cancer Untrained * Pre	0.370158	0.100796	0.832881	0.912623	0.100796	Cancer Trained * Pre up vs Cancer Untrained * Pre	0.00176128	Cancer Trained * Pre up vs Cancer Untrained * Pre	0.0154332	0.259189	6.75884	2.59978	0.259189	Cancer Trained * Pre up vs Healthy Aged-matched Trained * Pre	0.00393594	Cancer Trained * Pre up vs Healthy Aged-matched Trained * Pre	0.268253	-0.117906	1.2821	-1.1323	-0.117906	Cancer Trained * Post down vs Cancer Untrained * Post	-0.00163344	Cancer Trained * Post down vs Cancer Untrained * Post	0.253676	-0.116484	1.36511	-1.16838	-0.116484	Cancer Trained * Post down vs Healthy Aged-matched Trained * Post	-0.00164879	Cancer Trained * Post down vs Healthy Aged-matched Trained * Post	2.46346	0.333892	0.67769	1
684606	cg23640402		0.0603552	18		ENST00000382897.2	5'UTR	AC006305.1									0.00415542	0.219938	9.94957	3.15429	0.219938	Cancer Trained * Post up vs Cancer Trained * Pre	0.0120286	Cancer Trained * Post up vs Cancer Trained * Pre	0.181925	0.0873972	1.88529	1.37306	0.0873972	Healthy Aged-matched Trained * Post up vs Healthy Aged-matched Trained * Pre	0.00474148	Healthy Aged-matched Trained * Post up vs Healthy Aged-matched Trained * Pre	0.706767	0.0281425	0.144803	0.380529	0.0281425	Cancer Untrained * Post up vs Cancer Untrained * Pre	0.001455	Cancer Untrained * Post up vs Cancer Untrained * Pre	0.144792	-0.111322	2.26576	-1.50524	-0.111322	Cancer Trained * Pre down vs Cancer Untrained * Pre	-0.00624975	Cancer Trained * Pre down vs Cancer Untrained * Pre	0.173524	-0.0935241	1.96263	-1.40094	-0.0935241	Cancer Trained * Pre down vs Healthy Aged-matched Trained * Pre	-0.0051027	Cancer Trained * Pre down vs Healthy Aged-matched Trained * Pre	0.259361	0.0804736	1.33202	1.15413	0.0804736	Cancer Trained * Post up vs Cancer Untrained * Post	0.00432382	Cancer Trained * Post up vs Cancer Untrained * Post	0.564153	0.0390171	0.341586	0.584454	0.0390171	Cancer Trained * Post up vs Healthy Aged-matched Trained * Post	0.00218439	Cancer Trained * Post up vs Healthy Aged-matched Trained * Post	2.46307	0.149687	0.303863	1
78379	cg20229025	AP2A2	0.0603588	11		ENST00000329626.5;ENST00000527007.1;ENST00000529818.1;ENST00000525796.1;ENST00000528195	TSS200;TSS200;5'UTR;5'UTR;5'UTR	AP2A2;AP2A2;AP2A2;AP2A2;AP2A2				N_Shelf	chr11:975211-975776	NM_012305	Body	AP2A2	0.00405873	0.44057	10.0105	3.16394	0.44057	Cancer Trained * Post up vs Cancer Trained * Pre	0.0138488	Cancer Trained * Post up vs Cancer Trained * Pre	0.936055	-0.0103014	0.00656748	-0.08104	-0.0103014	Healthy Aged-matched Trained * Post down vs Healthy Aged-matched Trained * Pre	-0.000988493	Healthy Aged-matched Trained * Post down vs Healthy Aged-matched Trained * Pre	0.805355	-0.0367837	0.0620273	-0.249053	-0.0367837	Cancer Untrained * Post down vs Cancer Untrained * Pre	-0.00117018	Cancer Untrained * Post down vs Cancer Untrained * Pre	0.54829	-0.0898845	0.370376	-0.608585	-0.0898845	Cancer Trained * Pre down vs Cancer Untrained * Pre	-0.00339043	Cancer Trained * Pre down vs Cancer Untrained * Pre	0.232384	-0.163175	1.49803	-1.22394	-0.163175	Cancer Trained * Pre down vs Healthy Aged-matched Trained * Pre	-0.00589698	Cancer Trained * Pre down vs Healthy Aged-matched Trained * Pre	0.010114	0.387469	7.74284	2.7826	0.387469	Cancer Trained * Post up vs Cancer Untrained * Post	0.0116286	Cancer Trained * Post up vs Cancer Untrained * Post	0.0407343	0.287697	4.65676	2.15795	0.287697	Cancer Trained * Post up vs Healthy Aged-matched Trained * Post	0.00894035	Cancer Trained * Post up vs Healthy Aged-matched Trained * Post	2.46303	0.596972	1.21187	1
419094	cg22866068	FGGY	0.0603615	1		ENST00000474476.1;ENST00000495718.1	5'UTR;5'UTR	FGGY;FGGY						NM_018291;NM_001113411	Body;Body	FGGY;FGGY	0.00781205	0.291759	8.36453	2.89215	0.291759	Cancer Trained * Post up vs Cancer Trained * Pre	0.0109232	Cancer Trained * Post up vs Cancer Trained * Pre	0.130252	0.144083	2.44793	1.56459	0.144083	Healthy Aged-matched Trained * Post up vs Healthy Aged-matched Trained * Pre	0.00517476	Healthy Aged-matched Trained * Post up vs Healthy Aged-matched Trained * Pre	0.781063	0.030061	0.078931	0.280947	0.030061	Cancer Untrained * Post up vs Cancer Untrained * Pre	0.000846711	Cancer Untrained * Post up vs Cancer Untrained * Pre	0.0991113	-0.183277	2.93397	-1.71288	-0.183277	Cancer Trained * Pre down vs Cancer Untrained * Pre	-0.00727142	Cancer Trained * Pre down vs Cancer Untrained * Pre	0.122023	-0.154596	2.562	-1.60062	-0.154596	Cancer Trained * Pre down vs Healthy Aged-matched Trained * Pre	-0.0059197	Cancer Trained * Pre down vs Healthy Aged-matched Trained * Pre	0.444233	0.0784211	0.604309	0.777373	0.0784211	Cancer Trained * Post up vs Cancer Untrained * Post	0.00280507	Cancer Trained * Post up vs Cancer Untrained * Post	0.943454	-0.00691986	0.00513306	-0.0716454	-0.00691986	Cancer Trained * Post down vs Healthy Aged-matched Trained * Post	-0.00017126	Cancer Trained * Post down vs Healthy Aged-matched Trained * Post	2.46299	0.313314	0.636044	1
249697	cg17969117	SETD4	0.0603625	21		ENST00000442559.1;ENST00000399205.1;ENST00000399212.1;ENST00000399215.1;ENST00000443703	5'UTR;5'UTR;5'UTR;1stExon;5'UTR;5'UTR;5'UTR;5'UTR;5'UTR;5'UTR;5'UTR;TSS1500;1stExon;1st	SETD4;SETD4;SETD4;SETD4;SETD4;SETD4;SETD4;SETD4;SETD4;SETD4;SETD4;AP000688.11;SETD4;SET		Promoter_Associated	21:37432052-37433551	Island	chr21:37432123-37433150	NM_001007259;NM_017438	5'UTR;5'UTR	SETD4;SETD4	0.00875712	-0.460015	8.08771	-2.84389	-0.460015	Cancer Trained * Post down vs Cancer Trained * Pre	-0.0206899	Cancer Trained * Post down vs Cancer Trained * Pre	0.377917	-0.132554	0.80584	-0.897686	-0.132554	Healthy Aged-matched Trained * Post down vs Healthy Aged-matched Trained * Pre	-0.00669837	Healthy Aged-matched Trained * Post down vs Healthy Aged-matched Trained * Pre	0.906189	0.0204247	0.0141723	0.119048	0.0204247	Cancer Untrained * Post up vs Cancer Untrained * Pre	0.00142191	Cancer Untrained * Post up vs Cancer Untrained * Pre	0.603608	0.0902235	0.276546	0.525877	0.0902235	Cancer Trained * Pre up vs Cancer Untrained * Pre	0.00392518	Cancer Trained * Pre up vs Cancer Untrained * Pre	0.834349	-0.0327273	0.0446571	-0.211322	-0.0327273	Cancer Trained * Pre down vs Healthy Aged-matched Trained * Pre	-0.00246994	Cancer Trained * Pre down vs Healthy Aged-matched Trained * Pre	0.0235141	-0.390216	5.81959	-2.41238	-0.390216	Cancer Trained * Post down vs Cancer Untrained * Post	-0.0181866	Cancer Trained * Post down vs Cancer Untrained * Post	0.0284374	-0.360188	5.40915	-2.32576	-0.360188	Cancer Trained * Post down vs Healthy Aged-matched Trained * Post	-0.0164615	Cancer Trained * Post down vs Healthy Aged-matched Trained * Post	2.46298	0.805546	1.63531	1
125424	cg01450719	GRINA	0.0603721	8		ENST00000531992.1;ENST00000313269.5;ENST00000529301.1;ENST00000534737.1;ENST00000528625	TSS1500;TSS200;TSS200;3'UTR;5'UTR;5'UTR;5'UTR;5'UTR;5'UTR;5'UTR;3'UTR;TSS1500;TSS1500;T	GRINA;GRINA;GRINA;PARP10;PARP10;PARP10;PARP10;PARP10;PARP10;PARP10;PARP10;GRINA;PARP10;		Promoter_Associated	8:145063974-145064540	Island	chr8:145063919-145065386	NM_001009184;NM_000837	TSS200;TSS200	GRINA;GRINA	0.00593829	-0.315286	9.04169	-3.00694	-0.315286	Cancer Trained * Post down vs Cancer Trained * Pre	-0.00347455	Cancer Trained * Post down vs Cancer Trained * Pre	0.77431	-0.027745	0.0840216	-0.289865	-0.027745	Healthy Aged-matched Trained * Post down vs Healthy Aged-matched Trained * Pre	-0.000212266	Healthy Aged-matched Trained * Post down vs Healthy Aged-matched Trained * Pre	0.768933	-0.0330285	0.0881991	-0.296983	-0.0330285	Cancer Untrained * Post down vs Cancer Untrained * Pre	-0.000349324	Cancer Untrained * Post down vs Cancer Untrained * Pre	0.311441	0.114896	1.06733	1.03312	0.114896	Cancer Trained * Pre up vs Cancer Untrained * Pre	0.00142192	Cancer Trained * Pre up vs Cancer Untrained * Pre	0.0257391	0.238058	5.62333	2.37136	0.238058	Cancer Trained * Pre up vs Healthy Aged-matched Trained * Pre	0.00278441	Cancer Trained * Pre up vs Healthy Aged-matched Trained * Pre	0.123019	-0.167362	2.54772	-1.59616	-0.167362	Cancer Trained * Post down vs Cancer Untrained * Post	-0.00170331	Cancer Trained * Post down vs Cancer Untrained * Post	0.626373	-0.0494834	0.242967	-0.492917	-0.0494834	Cancer Trained * Post down vs Healthy Aged-matched Trained * Post	-0.000477881	Cancer Trained * Post down vs Healthy Aged-matched Trained * Post	2.46286	0.338463	0.687132	1
194673	cg23936070	RPS6KA2	0.0603736	6		ENST00000366865.1	3'UTR	RPS6KA2						NM_021135;NM_001006932	Body;Body	RPS6KA2;RPS6KA2	0.00279018	0.409978	10.9981	3.31634	0.409978	Cancer Trained * Post up vs Cancer Trained * Pre	0.0219594	Cancer Trained * Post up vs Cancer Trained * Pre	0.950019	0.00714525	0.00400877	0.0633148	0.00714525	Healthy Aged-matched Trained * Post up vs Healthy Aged-matched Trained * Pre	0.000456671	Healthy Aged-matched Trained * Post up vs Healthy Aged-matched Trained * Pre	0.432355	-0.104643	0.63689	-0.798054	-0.104643	Cancer Untrained * Post down vs Cancer Untrained * Pre	-0.00534868	Cancer Untrained * Post down vs Cancer Untrained * Pre	0.110857	-0.216733	2.73207	-1.6529	-0.216733	Cancer Trained * Pre down vs Cancer Untrained * Pre	-0.0120273	Cancer Trained * Pre down vs Cancer Untrained * Pre	0.0683154	-0.225504	3.62987	-1.90522	-0.225504	Cancer Trained * Pre down vs Healthy Aged-matched Trained * Pre	-0.0125514	Cancer Trained * Pre down vs Healthy Aged-matched Trained * Pre	0.0236573	0.297889	5.80635	2.40964	0.297889	Cancer Trained * Post up vs Cancer Untrained * Post	0.0152808	Cancer Trained * Post up vs Cancer Untrained * Post	0.1466	0.177329	2.24463	1.49821	0.177329	Cancer Trained * Post up vs Healthy Aged-matched Trained * Post	0.00895134	Cancer Trained * Post up vs Healthy Aged-matched Trained * Post	2.46285	0.470492	0.955179	1
126913	cg26075905	PPP2R5C	0.0603747	14		ENST00000554147.1;ENST00000334756.6;ENST00000557071.1	5'UTR;3'UTR;3'UTR	PPP2R5C;PPP2R5C;PPP2R5C				N_Shelf	chr14:102394772-102395123	NM_001161726;NM_002719;NM_001161725;NM_178586	Body;Body;Body;Body	PPP2R5C;PPP2R5C;PPP2R5C;PPP2R5C	0.00766445	0.501107	8.41106	2.90018	0.501107	Cancer Trained * Post up vs Cancer Trained * Pre	0.00565227	Cancer Trained * Post up vs Cancer Trained * Pre	0.440827	-0.123545	0.61351	-0.783269	-0.123545	Healthy Aged-matched Trained * Post down vs Healthy Aged-matched Trained * Pre	-0.00124168	Healthy Aged-matched Trained * Post down vs Healthy Aged-matched Trained * Pre	0.744261	-0.0604503	0.108801	-0.32985	-0.0604503	Cancer Untrained * Post down vs Cancer Untrained * Pre	-0.000812525	Cancer Untrained * Post down vs Cancer Untrained * Pre	0.181123	-0.252114	1.89249	-1.37568	-0.252114	Cancer Trained * Pre down vs Cancer Untrained * Pre	-0.00312549	Cancer Trained * Pre down vs Cancer Untrained * Pre	0.00821057	-0.474972	8.24355	-2.87116	-0.474972	Cancer Trained * Pre down vs Healthy Aged-matched Trained * Pre	-0.00533713	Cancer Trained * Pre down vs Healthy Aged-matched Trained * Pre	0.0854236	0.309443	3.20738	1.79092	0.309443	Cancer Trained * Post up vs Cancer Untrained * Post	0.0033393	Cancer Trained * Post up vs Cancer Untrained * Post	0.374208	0.14968	0.818666	0.904802	0.14968	Cancer Trained * Post up vs Healthy Aged-matched Trained * Post	0.00155682	Cancer Trained * Post up vs Healthy Aged-matched Trained * Post	2.46283	0.919084	1.86591	1
431232	cg12301487	LUC7L2	0.0603884	7		ENST00000498518.1;ENST00000456182.1;ENST00000463912.1	TSS1500;ExonBnd;TSS200	LUC7L2;LUC7L2;LUC7L2		Unclassified_Cell_type_specific	7:139059117-139059305			NM_001270643;NM_001244584;NM_016019;NM_001244585;NM_001270643	ExonBnd;Body;Body;Body;Body	LUC7L2;C7orf55-LUC7L2;LUC7L2;LUC7L2;LUC7L2	0.00374466	0.278031	10.2199	3.19686	0.278031	Cancer Trained * Post up vs Cancer Trained * Pre	0.0146376	Cancer Trained * Post up vs Cancer Trained * Pre	0.647911	-0.0366979	0.21366	-0.462234	-0.0366979	Healthy Aged-matched Trained * Post down vs Healthy Aged-matched Trained * Pre	-0.00205832	Healthy Aged-matched Trained * Post down vs Healthy Aged-matched Trained * Pre	0.737111	0.0313122	0.115221	0.339443	0.0313122	Cancer Untrained * Post up vs Cancer Untrained * Pre	0.00172181	Cancer Untrained * Post up vs Cancer Untrained * Pre	0.655823	-0.0416098	0.203469	-0.451076	-0.0416098	Cancer Trained * Pre down vs Cancer Untrained * Pre	-0.00262128	Cancer Trained * Pre down vs Cancer Untrained * Pre	0.105613	-0.139805	2.81898	-1.67898	-0.139805	Cancer Trained * Pre down vs Healthy Aged-matched Trained * Pre	-0.00794299	Cancer Trained * Pre down vs Healthy Aged-matched Trained * Pre	0.0264815	0.20511	5.562	2.35839	0.20511	Cancer Trained * Post up vs Cancer Untrained * Post	0.0102946	Cancer Trained * Post up vs Cancer Untrained * Post	0.0459122	0.174925	4.41317	2.10075	0.174925	Cancer Trained * Post up vs Healthy Aged-matched Trained * Post	0.00875297	Cancer Trained * Post up vs Healthy Aged-matched Trained * Post	2.46266	0.232839	0.472738	1
118827	cg21186663	CITED2	0.0603923	6		ENST00000536159.1;ENST00000367651.2	TSS1500;TSS1500	CITED2;CITED2				S_Shore	chr6:139694811-139696578	NM_001168388;NM_006079	TSS1500;TSS1500	CITED2;CITED2	0.00438552	-0.32252	9.81059	-3.13219	-0.32252	Cancer Trained * Post down vs Cancer Trained * Pre	-0.00460413	Cancer Trained * Post down vs Cancer Trained * Pre	0.233072	-0.114874	1.4935	-1.22209	-0.114874	Healthy Aged-matched Trained * Post down vs Healthy Aged-matched Trained * Pre	-0.00157003	Healthy Aged-matched Trained * Post down vs Healthy Aged-matched Trained * Pre	0.92792	-0.00998003	0.00835014	-0.0913791	-0.00998003	Cancer Untrained * Post down vs Cancer Untrained * Pre	-0.000195507	Cancer Untrained * Post down vs Cancer Untrained * Pre	0.0781337	0.200625	3.37441	1.83696	0.200625	Cancer Trained * Pre up vs Cancer Untrained * Pre	0.0029751	Cancer Trained * Pre up vs Cancer Untrained * Pre	0.0913095	0.173131	3.08404	1.75614	0.173131	Cancer Trained * Pre up vs Healthy Aged-matched Trained * Pre	0.00255411	Cancer Trained * Pre up vs Healthy Aged-matched Trained * Pre	0.287459	-0.111915	1.1813	-1.08688	-0.111915	Cancer Trained * Post down vs Cancer Untrained * Post	-0.00143352	Cancer Trained * Post down vs Cancer Untrained * Post	0.729194	-0.0345152	0.122572	-0.350103	-0.0345152	Cancer Trained * Post down vs Healthy Aged-matched Trained * Post	-0.00047999	Cancer Trained * Post down vs Healthy Aged-matched Trained * Post	2.46262	0.326381	0.662671	1
138220	cg20104535	SLC25A12	0.0603975	2		ENST00000475360.2;ENST00000392592.4;ENST00000426896.1;ENST00000422440.2;ENST00000472748	TSS1500;TSS1500;TSS1500;TSS1500;3'UTR;3'UTR;3'UTR	SLC25A12;SLC25A12;SLC25A12;SLC25A12;SLC25A12;SLC25A12;SLC25A12		Promoter_Associated	2:172749937-172751549	Island	chr2:172750718-172751020	NM_003705	TSS200	SLC25A12	0.00319002	-0.399978	10.6413	-3.2621	-0.399978	Cancer Trained * Post down vs Cancer Trained * Pre	-0.0157015	Cancer Trained * Post down vs Cancer Trained * Pre	0.278643	-0.123957	1.22644	-1.10745	-0.123957	Healthy Aged-matched Trained * Post down vs Healthy Aged-matched Trained * Pre	-0.00485327	Healthy Aged-matched Trained * Post down vs Healthy Aged-matched Trained * Pre	0.909013	-0.0150141	0.0133281	-0.115447	-0.0150141	Cancer Untrained * Post down vs Cancer Untrained * Pre	-0.000248111	Cancer Untrained * Post down vs Cancer Untrained * Pre	0.0927364	0.22733	3.05551	1.748	0.22733	Cancer Trained * Pre up vs Cancer Untrained * Pre	0.00949228	Cancer Trained * Pre up vs Cancer Untrained * Pre	0.114216	0.192141	2.67888	1.63673	0.192141	Cancer Trained * Pre up vs Healthy Aged-matched Trained * Pre	0.00770683	Cancer Trained * Pre up vs Healthy Aged-matched Trained * Pre	0.210358	-0.157634	1.65281	-1.28562	-0.157634	Cancer Trained * Post down vs Cancer Untrained * Post	-0.00596112	Cancer Trained * Post down vs Cancer Untrained * Post	0.481524	-0.0838801	0.51054	-0.714521	-0.0838801	Cancer Trained * Post down vs Healthy Aged-matched Trained * Post	-0.0031414	Cancer Trained * Post down vs Healthy Aged-matched Trained * Post	2.46255	0.462777	0.939628	1
528204	cg23235772	ZNF772	0.0604249	19	DMR	ENST00000450712.2;ENST00000425074.2;ENST00000356584.3;ENST00000415705.2;ENST00000343280	TSS200;TSS200;TSS200;TSS200;TSS200	ZNF772;ZNF772;ZNF772;ZNF772;ZNF772		Promoter_Associated	19:57988342-57989640			NM_001144068;NM_001024596	TSS200;TSS200	ZNF772;ZNF772	0.00639988	-0.437876	8.85511	-2.97575	-0.437876	Cancer Trained * Post down vs Cancer Trained * Pre	-0.0085128	Cancer Trained * Post down vs Cancer Trained * Pre	0.927588	0.0123314	0.00842749	0.0918014	0.0123314	Healthy Aged-matched Trained * Post up vs Healthy Aged-matched Trained * Pre	0.000351012	Healthy Aged-matched Trained * Post up vs Healthy Aged-matched Trained * Pre	0.365823	0.143753	0.848351	0.92106	0.143753	Cancer Untrained * Post up vs Cancer Untrained * Pre	0.0028197	Cancer Untrained * Post up vs Cancer Untrained * Pre	0.0760623	0.288848	3.42514	1.85071	0.288848	Cancer Trained * Pre up vs Cancer Untrained * Pre	0.00621623	Cancer Trained * Pre up vs Cancer Untrained * Pre	0.0175	0.358469	6.47418	2.54444	0.358469	Cancer Trained * Pre up vs Healthy Aged-matched Trained * Pre	0.00725611	Cancer Trained * Pre up vs Healthy Aged-matched Trained * Pre	0.0576677	-0.292781	3.95894	-1.98971	-0.292781	Cancer Trained * Post down vs Cancer Untrained * Post	-0.00511627	Cancer Trained * Post down vs Cancer Untrained * Post	0.520883	-0.091738	0.424013	-0.651163	-0.091738	Cancer Trained * Post down vs Healthy Aged-matched Trained * Post	-0.0016077	Cancer Trained * Post down vs Healthy Aged-matched Trained * Post	2.46222	0.666415	1.35328	1
516995	cg08869722	ST6GALNAC3	0.0604259	1		ENST00000464140.1	5'UTR	ST6GALNAC3						NM_152996;NM_001160011	Body;Body	ST6GALNAC3;ST6GALNAC3	0.00538628	0.407136	9.28683	3.04743	0.407136	Cancer Trained * Post up vs Cancer Trained * Pre	0.0275429	Cancer Trained * Post up vs Cancer Trained * Pre	0.613571	0.0623679	0.261512	0.511382	0.0623679	Healthy Aged-matched Trained * Post up vs Healthy Aged-matched Trained * Pre	0.00376202	Healthy Aged-matched Trained * Post up vs Healthy Aged-matched Trained * Pre	0.887059	-0.0203321	0.0205873	-0.143483	-0.0203321	Cancer Untrained * Post down vs Cancer Untrained * Pre	-0.00128411	Cancer Untrained * Post down vs Cancer Untrained * Pre	0.265532	-0.16139	1.29714	-1.13892	-0.16139	Cancer Trained * Pre down vs Cancer Untrained * Pre	-0.0116691	Cancer Trained * Pre down vs Cancer Untrained * Pre	0.844079	-0.0254204	0.039495	-0.198733	-0.0254204	Cancer Trained * Pre down vs Healthy Aged-matched Trained * Pre	-0.00154687	Cancer Trained * Pre down vs Healthy Aged-matched Trained * Pre	0.0574461	0.266078	3.9665	1.99161	0.266078	Cancer Trained * Post up vs Cancer Untrained * Post	0.017158	Cancer Trained * Post up vs Cancer Untrained * Post	0.0194904	0.319348	6.23311	2.49662	0.319348	Cancer Trained * Post up vs Healthy Aged-matched Trained * Post	0.022234	Cancer Trained * Post up vs Healthy Aged-matched Trained * Post	2.4622	0.549346	1.11556	1
289399	cg12557740	ZMYND8	0.0604289	20		ENST00000468376.1	3'UTR	ZMYND8				Island	chr20:45867654-45868111	NM_183048;NM_183047;NM_012408	Body;Body;Body	ZMYND8;ZMYND8;ZMYND8	0.00702363	0.391731	8.62514	2.93686	0.391731	Cancer Trained * Post up vs Cancer Trained * Pre	0.014688	Cancer Trained * Post up vs Cancer Trained * Pre	0.571802	0.0697629	0.328262	0.572942	0.0697629	Healthy Aged-matched Trained * Post up vs Healthy Aged-matched Trained * Pre	0.00270954	Healthy Aged-matched Trained * Post up vs Healthy Aged-matched Trained * Pre	0.224541	0.17619	1.55095	1.24537	0.17619	Cancer Untrained * Post up vs Cancer Untrained * Pre	0.0077942	Cancer Untrained * Post up vs Cancer Untrained * Pre	0.821858	-0.0321907	0.0517725	-0.227536	-0.0321907	Cancer Trained * Pre down vs Cancer Untrained * Pre	-0.000780082	Cancer Trained * Pre down vs Cancer Untrained * Pre	0.0972556	-0.220025	2.9684	-1.7229	-0.220025	Cancer Trained * Pre down vs Healthy Aged-matched Trained * Pre	-0.0084574	Cancer Trained * Pre down vs Healthy Aged-matched Trained * Pre	0.181452	0.18335	1.88953	1.3746	0.18335	Cancer Trained * Post up vs Cancer Untrained * Post	0.00611367	Cancer Trained * Post up vs Cancer Untrained * Post	0.432234	0.101943	0.637228	0.798266	0.101943	Cancer Trained * Post up vs Healthy Aged-matched Trained * Post	0.00352102	Cancer Trained * Post up vs Healthy Aged-matched Trained * Post	2.46217	0.547567	1.11196	1
62622	cg00875911	CTBP1	0.0604338	4		ENST00000505826.1;ENST00000514669.1;ENST00000514495.1	3'UTR;3'UTR;3'UTR	CTBP1;CTBP1;CTBP1				N_Shore	chr4:1224451-1224728	NM_001328;NM_001012614	Body;Body	CTBP1;CTBP1	0.00403196	0.329887	10.0277	3.16665	0.329887	Cancer Trained * Post up vs Cancer Trained * Pre	0.00561674	Cancer Trained * Post up vs Cancer Trained * Pre	0.52984	0.060589	0.405919	0.637117	0.060589	Healthy Aged-matched Trained * Post up vs Healthy Aged-matched Trained * Pre	0.00116583	Healthy Aged-matched Trained * Post up vs Healthy Aged-matched Trained * Pre	0.3963	0.0953653	0.7449	0.863076	0.0953653	Cancer Untrained * Post up vs Cancer Untrained * Pre	0.00163042	Cancer Untrained * Post up vs Cancer Untrained * Pre	0.658553	-0.0494176	0.200023	-0.44724	-0.0494176	Cancer Trained * Pre down vs Cancer Untrained * Pre	-0.00100898	Cancer Trained * Pre down vs Cancer Untrained * Pre	0.156461	-0.145724	2.13463	-1.46104	-0.145724	Cancer Trained * Pre down vs Healthy Aged-matched Trained * Pre	-0.00247474	Cancer Trained * Pre down vs Healthy Aged-matched Trained * Pre	0.0877647	0.185104	3.15719	1.77685	0.185104	Cancer Trained * Post up vs Cancer Untrained * Post	0.00297734	Cancer Trained * Post up vs Cancer Untrained * Post	0.22687	0.123573	1.535	1.23895	0.123573	Cancer Trained * Post up vs Healthy Aged-matched Trained * Post	0.00197617	Cancer Trained * Post up vs Healthy Aged-matched Trained * Post	2.46211	0.334	0.678281	1
583819	cg03606804	NEK6	0.060435	9		ENST00000373603.1;ENST00000373600.3;ENST00000373601.4;ENST00000545174.1;ENST00000444973	5'UTR;5'UTR;5'UTR;5'UTR;5'UTR;5'UTR;5'UTR	NEK6;NEK6;NEK6;NEK6;NEK6;NEK6;NEK6						NM_001166167;NM_001145001;NM_014397;NM_001166168	Body;5'UTR;5'UTR;5'UTR	NEK6;NEK6;NEK6;NEK6	0.00538026	0.371263	9.28966	3.04789	0.371263	Cancer Trained * Post up vs Cancer Trained * Pre	0.0174354	Cancer Trained * Post up vs Cancer Trained * Pre	0.151838	0.164373	2.18514	1.47822	0.164373	Healthy Aged-matched Trained * Post up vs Healthy Aged-matched Trained * Pre	0.00720028	Healthy Aged-matched Trained * Post up vs Healthy Aged-matched Trained * Pre	0.853113	-0.0241696	0.0349965	-0.187073	-0.0241696	Cancer Untrained * Post down vs Cancer Untrained * Pre	-0.00136049	Cancer Untrained * Post down vs Cancer Untrained * Pre	0.0807505	-0.235144	3.31247	-1.82002	-0.235144	Cancer Trained * Pre down vs Cancer Untrained * Pre	-0.0114829	Cancer Trained * Pre down vs Cancer Untrained * Pre	0.141415	-0.177102	2.30608	-1.51858	-0.177102	Cancer Trained * Pre down vs Healthy Aged-matched Trained * Pre	-0.0089352	Cancer Trained * Pre down vs Healthy Aged-matched Trained * Pre	0.20015	0.160288	1.73157	1.31589	0.160288	Cancer Trained * Post up vs Cancer Untrained * Post	0.00731306	Cancer Trained * Post up vs Cancer Untrained * Post	0.800493	0.0297873	0.0652362	0.255414	0.0297873	Cancer Trained * Post up vs Healthy Aged-matched Trained * Post	0.00129995	Cancer Trained * Post up vs Healthy Aged-matched Trained * Post	2.46209	0.456644	0.927349	1
695489	cg14677380	CMTM7	0.060462	3										NM_181472;NM_138410	Body;Body	CMTM7;CMTM7	0.00225641	0.400392	11.5726	3.40185	0.400392	Cancer Trained * Post up vs Cancer Trained * Pre	0.0210503	Cancer Trained * Post up vs Cancer Trained * Pre	0.659122	0.0479672	0.19931	0.446441	0.0479672	Healthy Aged-matched Trained * Post up vs Healthy Aged-matched Trained * Pre	0.00319995	Healthy Aged-matched Trained * Post up vs Healthy Aged-matched Trained * Pre	0.995131	0.00076952	3.79966e-05	0.00616414	0.00076952	Cancer Untrained * Post up vs Cancer Untrained * Pre	-5.45323e-05	Cancer Untrained * Post down vs Cancer Untrained * Pre	0.2376	-0.151053	1.46407	-1.20999	-0.151053	Cancer Trained * Pre down vs Cancer Untrained * Pre	-0.00870687	Cancer Trained * Pre down vs Cancer Untrained * Pre	0.113629	-0.184754	2.68804	-1.63952	-0.184754	Cancer Trained * Pre down vs Healthy Aged-matched Trained * Pre	-0.00992951	Cancer Trained * Pre down vs Healthy Aged-matched Trained * Pre	0.0448573	0.24857	4.46021	2.11192	0.24857	Cancer Trained * Post up vs Cancer Untrained * Post	0.0123979	Cancer Trained * Post up vs Cancer Untrained * Post	0.149277	0.167671	2.21392	1.48792	0.167671	Cancer Trained * Post up vs Healthy Aged-matched Trained * Post	0.00792082	Cancer Trained * Post up vs Healthy Aged-matched Trained * Post	2.46176	0.426283	0.865809	1
311116	cg19407933	LINC01098	0.0604631	4		ENST00000516579.1;ENST00000507870.1;ENST00000507011.1;ENST00000512527.1	TSS1500;5'UTR;3'UTR;3'UTR	snoU13;RP11-389E17.1;RP11-162G9.1;RP11-162G9.1						NR_028342;NR_108092	Body;Body	LINC01098;LINC01099	0.00335697	0.321083	10.5066	3.24138	0.321083	Cancer Trained * Post up vs Cancer Trained * Pre	0.0138863	Cancer Trained * Post up vs Cancer Trained * Pre	0.462367	-0.0674976	0.557165	-0.746435	-0.0674976	Healthy Aged-matched Trained * Post down vs Healthy Aged-matched Trained * Pre	-0.00283511	Healthy Aged-matched Trained * Post down vs Healthy Aged-matched Trained * Pre	0.520833	0.0684234	0.424114	0.651241	0.0684234	Cancer Untrained * Post up vs Cancer Untrained * Pre	0.00270873	Cancer Untrained * Post up vs Cancer Untrained * Pre	0.565436	-0.0612028	0.339325	-0.582516	-0.0612028	Cancer Trained * Pre down vs Cancer Untrained * Pre	-0.00291127	Cancer Trained * Pre down vs Cancer Untrained * Pre	0.132535	-0.147469	2.41777	-1.55492	-0.147469	Cancer Trained * Pre down vs Healthy Aged-matched Trained * Pre	-0.00667076	Cancer Trained * Pre down vs Healthy Aged-matched Trained * Pre	0.0646667	0.191457	3.73566	1.93279	0.191457	Cancer Trained * Post up vs Cancer Untrained * Post	0.00826629	Cancer Trained * Post up vs Cancer Untrained * Post	0.0175852	0.241112	6.46325	2.54229	0.241112	Cancer Trained * Post up vs Healthy Aged-matched Trained * Post	0.0100507	Cancer Trained * Post up vs Healthy Aged-matched Trained * Post	2.46175	0.301945	0.613274	1
735484	cg09575242	UCHL1	0.0604633	4	RDMR	ENST00000381760.4;ENST00000504818.1;ENST00000472501.1	5'UTR;5'UTR;5'UTR	UCHL1;UCHL1;UCHL1				S_Shore	chr4:41258759-41259867	NM_004181	Body	UCHL1	0.00738217	0.287844	8.50285	2.91596	0.287844	Cancer Trained * Post up vs Cancer Trained * Pre	0.0105027	Cancer Trained * Post up vs Cancer Trained * Pre	0.542292	0.0556718	0.381682	0.617804	0.0556718	Healthy Aged-matched Trained * Post up vs Healthy Aged-matched Trained * Pre	0.0022615	Healthy Aged-matched Trained * Post up vs Healthy Aged-matched Trained * Pre	0.359652	0.0977051	0.870828	0.933182	0.0977051	Cancer Untrained * Post up vs Cancer Untrained * Pre	0.00376341	Cancer Untrained * Post up vs Cancer Untrained * Pre	0.894602	0.014013	0.0179125	0.133838	0.014013	Cancer Trained * Pre up vs Cancer Untrained * Pre	0.000658295	Cancer Trained * Pre up vs Cancer Untrained * Pre	0.27183	-0.106198	1.26262	-1.12367	-0.106198	Cancer Trained * Pre down vs Healthy Aged-matched Trained * Pre	-0.00386288	Cancer Trained * Pre down vs Healthy Aged-matched Trained * Pre	0.0491219	0.204152	4.27717	2.06813	0.204152	Cancer Trained * Post up vs Cancer Untrained * Post	0.00739758	Cancer Trained * Post up vs Cancer Untrained * Post	0.194583	0.125974	1.77664	1.33291	0.125974	Cancer Trained * Post up vs Healthy Aged-matched Trained * Post	0.00437831	Cancer Trained * Post up vs Healthy Aged-matched Trained * Post	2.46175	0.299849	0.609017	1
179866	cg24498692	DTX4	0.0604787	11		ENST00000532982.1;ENST00000227451.3	TSS1500;TSS1500	DTX4;DTX4		Promoter_Associated	11:58938597-58939704	N_Shore	chr11:58939046-58940308	NM_015177	TSS1500	DTX4	0.00590674	0.358165	9.05502	3.00916	0.358165	Cancer Trained * Post up vs Cancer Trained * Pre	0.0278524	Cancer Trained * Post up vs Cancer Trained * Pre	0.608139	0.0564211	0.269641	0.51927	0.0564211	Healthy Aged-matched Trained * Post up vs Healthy Aged-matched Trained * Pre	0.00350295	Healthy Aged-matched Trained * Post up vs Healthy Aged-matched Trained * Pre	0.303794	0.132549	1.10236	1.04993	0.132549	Cancer Untrained * Post up vs Cancer Untrained * Pre	0.0100799	Cancer Untrained * Post up vs Cancer Untrained * Pre	0.337057	-0.123569	0.958048	-0.978799	-0.123569	Cancer Trained * Pre down vs Cancer Untrained * Pre	-0.00972255	Cancer Trained * Pre down vs Cancer Untrained * Pre	0.571122	-0.0654075	0.329432	-0.573962	-0.0654075	Cancer Trained * Pre down vs Healthy Aged-matched Trained * Pre	-0.00546244	Cancer Trained * Pre down vs Healthy Aged-matched Trained * Pre	0.399389	0.102048	0.735071	0.857363	0.102048	Cancer Trained * Post up vs Cancer Untrained * Post	0.00804993	Cancer Trained * Post up vs Cancer Untrained * Post	0.0485408	0.236337	4.30104	2.07389	0.236337	Cancer Trained * Post up vs Healthy Aged-matched Trained * Post	0.018887	Cancer Trained * Post up vs Healthy Aged-matched Trained * Post	2.46156	0.435911	0.885437	1
52462	cg23833208	MCRS1	0.0604813	12		ENST00000551625.1;ENST00000548334.1;ENST00000549528.1;ENST00000548596.1;ENST00000552206	TSS1500;TSS1500;TSS1500;TSS1500;TSS200;TSS200;TSS200;TSS200;TSS200;1stExon;1stExon;TSS1	MCRS1;MCRS1;MCRS1;MCRS1;MCRS1;MCRS1;MCRS1;MCRS1;PRPF40B;PRPF40B;PRPF40B;MCRS1;MCRS1;PRP		Promoter_Associated	12:49961171-49962582	Island	chr12:49961630-49962219	NM_006337	TSS200	MCRS1	0.00847598	-0.450499	8.1665	-2.85771	-0.450499	Cancer Trained * Post down vs Cancer Trained * Pre	-0.0184474	Cancer Trained * Post down vs Cancer Trained * Pre	0.674606	-0.0611343	0.180467	-0.424814	-0.0611343	Healthy Aged-matched Trained * Post down vs Healthy Aged-matched Trained * Pre	-0.00338803	Healthy Aged-matched Trained * Post down vs Healthy Aged-matched Trained * Pre	0.139468	-0.255221	2.32985	-1.52638	-0.255221	Cancer Untrained * Post down vs Cancer Untrained * Pre	-0.0117254	Cancer Untrained * Post down vs Cancer Untrained * Pre	0.775821	-0.0481332	0.0828676	-0.287867	-0.0481332	Cancer Trained * Pre down vs Cancer Untrained * Pre	-0.00309806	Cancer Trained * Pre down vs Cancer Untrained * Pre	0.23526	0.183567	1.47919	1.21622	0.183567	Cancer Trained * Pre up vs Healthy Aged-matched Trained * Pre	0.00715317	Cancer Trained * Pre up vs Healthy Aged-matched Trained * Pre	0.135138	-0.243411	2.38413	-1.54406	-0.243411	Cancer Trained * Post down vs Cancer Untrained * Post	-0.00982007	Cancer Trained * Post down vs Cancer Untrained * Post	0.184874	-0.205798	1.85917	-1.36351	-0.205798	Cancer Trained * Post down vs Healthy Aged-matched Trained * Post	-0.00790622	Cancer Trained * Post down vs Healthy Aged-matched Trained * Post	2.46153	0.764657	1.55322	1
119675	cg17617418	ZNF497	0.0604853	19		ENST00000516402.1;ENST00000425453.2;ENST00000311044.2	TSS1500;TSS200;TSS200	RN5S473;ZNF497;ZNF497		Promoter_Associated	19:58873244-58874650	Island	chr19:58873264-58874535	NM_198458;NM_001207009;NM_198458;NM_001207009	5'UTR;5'UTR;1stExon;1stExon	ZNF497;ZNF497;ZNF497;ZNF497	0.00333659	-0.363524	10.5226	-3.24386	-0.363524	Cancer Trained * Post down vs Cancer Trained * Pre	-0.00420531	Cancer Trained * Post down vs Cancer Trained * Pre	0.770061	-0.0302288	0.0873133	-0.295488	-0.0302288	Healthy Aged-matched Trained * Post down vs Healthy Aged-matched Trained * Pre	-0.000384769	Healthy Aged-matched Trained * Post down vs Healthy Aged-matched Trained * Pre	0.459477	-0.0893038	0.564476	-0.751316	-0.0893038	Cancer Untrained * Post down vs Cancer Untrained * Pre	-0.000912935	Cancer Untrained * Post down vs Cancer Untrained * Pre	0.105727	0.1995	2.81703	1.6784	0.1995	Cancer Trained * Pre up vs Cancer Untrained * Pre	0.00247739	Cancer Trained * Pre up vs Cancer Untrained * Pre	0.0328993	0.242311	5.10027	2.25838	0.242311	Cancer Trained * Pre up vs Healthy Aged-matched Trained * Pre	0.00282977	Cancer Trained * Pre up vs Healthy Aged-matched Trained * Pre	0.511037	-0.0747198	0.444559	-0.666753	-0.0747198	Cancer Trained * Post down vs Cancer Untrained * Post	-0.000814985	Cancer Trained * Post down vs Cancer Untrained * Post	0.404493	-0.0909839	0.719077	-0.847984	-0.0909839	Cancer Trained * Post down vs Healthy Aged-matched Trained * Post	-0.000990772	Cancer Trained * Post down vs Healthy Aged-matched Trained * Post	2.46148	0.386409	0.784914	1
233891	cg06005368	FER1L5	0.0605075	2		ENST00000397978.2;ENST00000424961.2;ENST00000436930.1;ENST00000414152.1;ENST00000457909	TSS200;5'UTR;5'UTR;5'UTR;5'UTR	FER1L5;FER1L5;FER1L5;FER1L5;FER1L5						NM_001113382;NM_001077400	Body;TSS200	FER1L5;FER1L5	0.00643957	0.348301	8.83976	2.97317	0.348301	Cancer Trained * Post up vs Cancer Trained * Pre	0.0272194	Cancer Trained * Post up vs Cancer Trained * Pre	0.379688	0.095638	0.799783	0.894306	0.095638	Healthy Aged-matched Trained * Post up vs Healthy Aged-matched Trained * Pre	0.00832586	Healthy Aged-matched Trained * Post up vs Healthy Aged-matched Trained * Pre	0.896237	0.0163704	0.017358	0.13175	0.0163704	Cancer Untrained * Post up vs Cancer Untrained * Pre	0.00134005	Cancer Untrained * Post up vs Cancer Untrained * Pre	0.826577	-0.0275102	0.0490192	-0.221403	-0.0275102	Cancer Trained * Pre down vs Cancer Untrained * Pre	-0.00237055	Cancer Trained * Pre down vs Cancer Untrained * Pre	0.513538	-0.0743376	0.439274	-0.662778	-0.0743376	Cancer Trained * Pre down vs Healthy Aged-matched Trained * Pre	-0.00586658	Cancer Trained * Pre down vs Healthy Aged-matched Trained * Pre	0.0154746	0.304421	6.75272	2.5986	0.304421	Cancer Trained * Post up vs Cancer Untrained * Post	0.0235088	Cancer Trained * Post up vs Cancer Untrained * Post	0.124422	0.178326	2.52783	1.58991	0.178326	Cancer Trained * Post up vs Healthy Aged-matched Trained * Post	0.0130269	Cancer Trained * Post up vs Healthy Aged-matched Trained * Post	2.46121	0.422209	0.857728	1
338608	cg11481223		0.0605163	2													0.00796101	0.547973	8.31853	2.88419	0.547973	Cancer Trained * Post up vs Cancer Trained * Pre	0.041418	Cancer Trained * Post up vs Cancer Trained * Pre	0.451381	0.132696	0.585362	0.76509	0.132696	Healthy Aged-matched Trained * Post up vs Healthy Aged-matched Trained * Pre	0.00842033	Healthy Aged-matched Trained * Post up vs Healthy Aged-matched Trained * Pre	0.469568	-0.147984	0.539269	-0.734349	-0.147984	Cancer Untrained * Post down vs Cancer Untrained * Pre	-0.0115273	Cancer Untrained * Post down vs Cancer Untrained * Pre	0.218829	-0.254182	1.59098	-1.26134	-0.254182	Cancer Trained * Pre down vs Cancer Untrained * Pre	-0.0216209	Cancer Trained * Pre down vs Cancer Untrained * Pre	0.0835302	-0.327889	3.24915	-1.80254	-0.327889	Cancer Trained * Pre down vs Healthy Aged-matched Trained * Pre	-0.0258427	Cancer Trained * Pre down vs Healthy Aged-matched Trained * Pre	0.0284703	0.441775	5.40668	2.32523	0.441775	Cancer Trained * Post up vs Cancer Untrained * Post	0.0313244	Cancer Trained * Post up vs Cancer Untrained * Post	0.635113	0.0873885	0.230794	0.48041	0.0873885	Cancer Trained * Post up vs Healthy Aged-matched Trained * Post	0.00715493	Cancer Trained * Post up vs Healthy Aged-matched Trained * Post	2.4611	1.11048	2.25607	1
51121	cg06733925		0.0605251	14		ENST00000555736.1;ENST00000553754.1	3'UTR;3'UTR	CTD-2509G16.5;CTD-2509G16.5				Island	chr14:65746329-65746972				0.00590718	0.281709	9.05483	3.00913	0.281709	Cancer Trained * Post up vs Cancer Trained * Pre	0.00555532	Cancer Trained * Post up vs Cancer Trained * Pre	0.239537	0.10297	1.45171	1.20487	0.10297	Healthy Aged-matched Trained * Post up vs Healthy Aged-matched Trained * Pre	0.00189503	Healthy Aged-matched Trained * Post up vs Healthy Aged-matched Trained * Pre	0.940249	0.0075182	0.00573262	0.075714	0.0075182	Cancer Untrained * Post up vs Cancer Untrained * Pre	0.00010879	Cancer Untrained * Post up vs Cancer Untrained * Pre	0.0527513	-0.201916	4.13494	-2.03345	-0.201916	Cancer Trained * Pre down vs Cancer Untrained * Pre	-0.00417336	Cancer Trained * Pre down vs Cancer Untrained * Pre	0.0675816	-0.171258	3.65063	-1.91066	-0.171258	Cancer Trained * Pre down vs Healthy Aged-matched Trained * Pre	-0.00347141	Cancer Trained * Pre down vs Healthy Aged-matched Trained * Pre	0.447343	0.0722747	0.596006	0.772014	0.0722747	Cancer Trained * Post up vs Cancer Untrained * Post	0.00127317	Cancer Trained * Post up vs Cancer Untrained * Post	0.934141	0.0074818	0.00696753	0.0834717	0.0074818	Cancer Trained * Post up vs Healthy Aged-matched Trained * Post	0.000188881	Cancer Trained * Post up vs Healthy Aged-matched Trained * Post	2.46099	0.269614	0.547775	1
109079	cg23601412	NUP155	0.0605296	5		ENST00000507675.1;ENST00000231498.3;ENST00000434056.2;ENST00000507675.1;ENST00000231498	1stExon;1stExon;5'UTR;5'UTR;5'UTR;1stExon;TSS200;TSS1500	NUP155;NUP155;NUP155;NUP155;NUP155;NUP155;NUP155;NUP155		Promoter_Associated	5:37370588-37372162	Island	chr5:37370946-37371252	NM_004298;NM_004298;NM_153485;NM_001278312;NM_153485;NM_001278312	5'UTR;1stExon;1stExon;1stExon;5'UTR;5'UTR	NUP155;NUP155;NUP155;NUP155;NUP155;NUP155	0.00931469	-0.32206	7.93934	-2.81768	-0.32206	Cancer Trained * Post down vs Cancer Trained * Pre	-0.00416997	Cancer Trained * Post down vs Cancer Trained * Pre	0.367053	-0.0958537	0.843935	-0.91866	-0.0958537	Healthy Aged-matched Trained * Post down vs Healthy Aged-matched Trained * Pre	-0.00107036	Healthy Aged-matched Trained * Post down vs Healthy Aged-matched Trained * Pre	0.667709	-0.0526663	0.188722	-0.434422	-0.0526663	Cancer Untrained * Post down vs Cancer Untrained * Pre	-0.000500828	Cancer Untrained * Post down vs Cancer Untrained * Pre	0.0637394	0.235193	3.76363	1.94001	0.235193	Cancer Trained * Pre up vs Cancer Untrained * Pre	0.00322783	Cancer Trained * Pre up vs Cancer Untrained * Pre	0.0304699	0.251035	5.26222	2.29395	0.251035	Cancer Trained * Pre up vs Healthy Aged-matched Trained * Pre	0.00337052	Cancer Trained * Pre up vs Healthy Aged-matched Trained * Pre	0.767244	-0.034201	0.0895342	-0.299223	-0.034201	Cancer Trained * Post down vs Cancer Untrained * Post	-0.000441305	Cancer Trained * Post down vs Cancer Untrained * Post	0.822358	0.0248288	0.0514767	0.226885	0.0248288	Cancer Trained * Post up vs Healthy Aged-matched Trained * Post	0.00027091	Cancer Trained * Post up vs Healthy Aged-matched Trained * Post	2.46093	0.401883	0.816526	1
382017	cg25205758	PLAGL1	0.0605393	6		ENST00000444202.1;ENST00000493898.1;ENST00000437412.1;ENST00000437412.1;ENST00000444202	1stExon;1stExon;1stExon;5'UTR;5'UTR;3'UTR	PLAGL1;PLAGL1;PLAGL1;PLAGL1;PLAGL1;PLAGL1				Island	chr6:144384894-144385888	NM_001080951;NM_001080951;NM_001080955;NM_001080955	1stExon;5'UTR;1stExon;5'UTR	PLAGL1;PLAGL1;PLAGL1;PLAGL1	0.00357882	-0.405556	10.3384	-3.21533	-0.405556	Cancer Trained * Post down vs Cancer Trained * Pre	-0.0230538	Cancer Trained * Post down vs Cancer Trained * Pre	0.517628	-0.0755676	0.430728	-0.656299	-0.0755676	Healthy Aged-matched Trained * Post down vs Healthy Aged-matched Trained * Pre	-0.00376653	Healthy Aged-matched Trained * Post down vs Healthy Aged-matched Trained * Pre	0.369238	0.122332	0.836143	0.914408	0.122332	Cancer Untrained * Post up vs Cancer Untrained * Pre	0.00766873	Cancer Untrained * Post up vs Cancer Untrained * Pre	0.0338852	0.300292	5.03832	2.24462	0.300292	Cancer Trained * Pre up vs Cancer Untrained * Pre	0.0180326	Cancer Trained * Pre up vs Cancer Untrained * Pre	0.062245	0.235708	3.80968	1.95184	0.235708	Cancer Trained * Pre up vs Healthy Aged-matched Trained * Pre	0.0145116	Cancer Trained * Pre up vs Healthy Aged-matched Trained * Pre	0.0832253	-0.227596	3.25598	-1.80443	-0.227596	Cancer Trained * Post down vs Cancer Untrained * Post	-0.0126899	Cancer Trained * Post down vs Cancer Untrained * Post	0.442303	-0.0942802	0.609509	-0.78071	-0.0942802	Cancer Trained * Post down vs Healthy Aged-matched Trained * Post	-0.00477567	Cancer Trained * Post down vs Healthy Aged-matched Trained * Post	2.46082	0.489372	0.994328	1
703073	cg10536462	GAK	0.0605474	4								N_Shore	chr4:870695-870969	NM_005255	Body	GAK	0.00987452	0.325901	7.79987	2.79282	0.325901	Cancer Trained * Post up vs Cancer Trained * Pre	0.0232165	Cancer Trained * Post up vs Cancer Trained * Pre	0.202703	0.139357	1.71142	1.30821	0.139357	Healthy Aged-matched Trained * Post up vs Healthy Aged-matched Trained * Pre	0.00870317	Healthy Aged-matched Trained * Post up vs Healthy Aged-matched Trained * Pre	0.421627	-0.101125	0.667546	-0.817035	-0.101125	Cancer Untrained * Post down vs Cancer Untrained * Pre	-0.00715604	Cancer Untrained * Post down vs Cancer Untrained * Pre	0.255469	-0.144052	1.35457	-1.16386	-0.144052	Cancer Trained * Pre down vs Cancer Untrained * Pre	-0.0107364	Cancer Trained * Pre down vs Cancer Untrained * Pre	0.233278	-0.136475	1.49214	-1.22153	-0.136475	Cancer Trained * Pre down vs Healthy Aged-matched Trained * Pre	-0.0101243	Cancer Trained * Pre down vs Healthy Aged-matched Trained * Pre	0.0228682	0.282975	5.88044	2.42496	0.282975	Cancer Trained * Post up vs Cancer Untrained * Post	0.0196362	Cancer Trained * Post up vs Cancer Untrained * Post	0.657908	0.0500689	0.200835	0.448146	0.0500689	Cancer Trained * Post up vs Healthy Aged-matched Trained * Post	0.0043891	Cancer Trained * Post up vs Healthy Aged-matched Trained * Post	2.46072	0.418848	0.851069	1
467813	cg05921676	PARD3	0.0605574	10										NM_001184786;NM_001184791;NM_019619;NM_001184789;NM_001184790;NM_001184788;NM_001184787	Body;Body;Body;Body;Body;Body;Body;Body;Body;Body;Body	PARD3;PARD3;PARD3;PARD3;PARD3;PARD3;PARD3;PARD3;PARD3;PARD3;PARD3	0.00557315	0.314131	9.20089	3.0333	0.314131	Cancer Trained * Post up vs Cancer Trained * Pre	0.0125747	Cancer Trained * Post up vs Cancer Trained * Pre	0.551192	0.0571144	0.364989	0.604143	0.0571144	Healthy Aged-matched Trained * Post up vs Healthy Aged-matched Trained * Pre	0.00217655	Healthy Aged-matched Trained * Post up vs Healthy Aged-matched Trained * Pre	0.314584	0.112731	1.05327	1.02629	0.112731	Cancer Untrained * Post up vs Cancer Untrained * Pre	0.00434889	Cancer Untrained * Post up vs Cancer Untrained * Pre	0.119863	-0.176893	2.59343	-1.61041	-0.176893	Cancer Trained * Pre down vs Cancer Untrained * Pre	-0.0076029	Cancer Trained * Pre down vs Cancer Untrained * Pre	0.0447508	-0.209515	4.46503	-2.11306	-0.209515	Cancer Trained * Pre down vs Healthy Aged-matched Trained * Pre	-0.00883465	Cancer Trained * Pre down vs Healthy Aged-matched Trained * Pre	0.814855	0.0245079	0.056004	0.236652	0.0245079	Cancer Trained * Post up vs Cancer Untrained * Post	0.00062294	Cancer Trained * Post up vs Cancer Untrained * Post	0.636042	0.0475024	0.229523	0.479085	0.0475024	Cancer Trained * Post up vs Healthy Aged-matched Trained * Post	0.00156353	Cancer Trained * Post up vs Healthy Aged-matched Trained * Post	2.46059	0.32987	0.670306	1
474575	cg17515844	SNX9	0.0605862	6								Island	chr6:158243601-158245035	NM_016224	Body	SNX9	0.00437609	-1.21398	9.81614	-3.13307	-1.21398	Cancer Trained * Post down vs Cancer Trained * Pre	-0.0180049	Cancer Trained * Post down vs Cancer Trained * Pre	0.905965	0.04221	0.0142406	0.119334	0.04221	Healthy Aged-matched Trained * Post up vs Healthy Aged-matched Trained * Pre	0.000825963	Healthy Aged-matched Trained * Post up vs Healthy Aged-matched Trained * Pre	0.912713	0.0455083	0.0122615	0.110732	0.0455083	Cancer Untrained * Post up vs Cancer Untrained * Pre	0.000536741	Cancer Untrained * Post up vs Cancer Untrained * Pre	0.641393	0.193764	0.222285	0.471471	0.193764	Cancer Trained * Pre up vs Cancer Untrained * Pre	0.00478968	Cancer Trained * Pre up vs Cancer Untrained * Pre	0.225824	0.460692	1.54214	1.24183	0.460692	Cancer Trained * Pre up vs Healthy Aged-matched Trained * Pre	0.0111477	Cancer Trained * Pre up vs Healthy Aged-matched Trained * Pre	0.0109027	-1.06573	7.56497	-2.75045	-1.06573	Cancer Trained * Post down vs Cancer Untrained * Post	-0.0137519	Cancer Trained * Post down vs Cancer Untrained * Post	0.041917	-0.795501	4.59818	-2.14434	-0.795501	Cancer Trained * Post down vs Healthy Aged-matched Trained * Post	-0.0076831	Cancer Trained * Post down vs Healthy Aged-matched Trained * Post	2.46024	4.61714	9.38349	1
42268	cg03932527	RTCB	0.0605949	22		ENST00000451746.2;ENST00000487704.1;ENST00000463455.1;ENST00000216038.5	TSS200;TSS200;TSS200;TSS200	C22orf28;C22orf28;C22orf28;C22orf28		Promoter_Associated	22:32807281-32808787	Island	chr22:32807825-32808285	NM_014306;NM_014306	1stExon;5'UTR	RTCB;RTCB	0.00511974	-0.272059	9.41523	-3.06842	-0.272059	Cancer Trained * Post down vs Cancer Trained * Pre	-0.00598045	Cancer Trained * Post down vs Cancer Trained * Pre	0.232337	-0.0990748	1.49834	-1.22407	-0.0990748	Healthy Aged-matched Trained * Post down vs Healthy Aged-matched Trained * Pre	-0.00217047	Healthy Aged-matched Trained * Post down vs Healthy Aged-matched Trained * Pre	0.913921	0.0102688	0.0119231	0.109193	0.0102688	Cancer Untrained * Post up vs Cancer Untrained * Pre	0.000347226	Cancer Untrained * Post up vs Cancer Untrained * Pre	0.479364	0.0675303	0.515643	0.718083	0.0675303	Cancer Trained * Pre up vs Cancer Untrained * Pre	0.00166437	Cancer Trained * Pre up vs Cancer Untrained * Pre	0.467187	0.0626768	0.545137	0.738334	0.0626768	Cancer Trained * Pre up vs Healthy Aged-matched Trained * Pre	0.00145305	Cancer Trained * Pre up vs Healthy Aged-matched Trained * Pre	0.0229883	-0.214798	5.86899	-2.4226	-0.214798	Cancer Trained * Post down vs Cancer Untrained * Post	-0.00466331	Cancer Trained * Post down vs Cancer Untrained * Post	0.205653	-0.110308	1.68851	-1.29943	-0.110308	Cancer Trained * Post down vs Healthy Aged-matched Trained * Post	-0.00235693	Cancer Trained * Post down vs Healthy Aged-matched Trained * Post	2.46014	0.241749	0.491333	1
674630	cg10050318	C14orf166B	0.0605968	14		ENST00000393774.3;ENST00000557453.1;ENST00000484640.1;ENST00000555189.1;ENST00000557497	TSS1500;TSS1500;TSS1500;TSS1500;3'UTR	C14orf166B;C14orf166B;C14orf166B;C14orf166B;ANGEL1						NM_194287	TSS1500	C14orf166B	0.00415486	0.397438	9.94992	3.15435	0.397438	Cancer Trained * Post up vs Cancer Trained * Pre	0.0140945	Cancer Trained * Post up vs Cancer Trained * Pre	0.847091	0.0224106	0.0379636	0.194842	0.0224106	Healthy Aged-matched Trained * Post up vs Healthy Aged-matched Trained * Pre	0.000673632	Healthy Aged-matched Trained * Post up vs Healthy Aged-matched Trained * Pre	0.753342	0.0424589	0.10094	0.317711	0.0424589	Cancer Untrained * Post up vs Cancer Untrained * Pre	0.00195058	Cancer Untrained * Post up vs Cancer Untrained * Pre	0.664546	-0.0586466	0.192581	-0.438841	-0.0586466	Cancer Trained * Pre down vs Cancer Untrained * Pre	-0.00204159	Cancer Trained * Pre down vs Cancer Untrained * Pre	0.129996	-0.188872	2.45135	-1.56568	-0.188872	Cancer Trained * Pre down vs Healthy Aged-matched Trained * Pre	-0.00732752	Cancer Trained * Pre down vs Healthy Aged-matched Trained * Pre	0.0268601	0.296333	5.53146	2.35191	0.296333	Cancer Trained * Post up vs Cancer Untrained * Post	0.0101023	Cancer Trained * Post up vs Cancer Untrained * Post	0.135357	0.186156	2.38134	1.54316	0.186156	Cancer Trained * Post up vs Healthy Aged-matched Trained * Post	0.00609335	Cancer Trained * Post up vs Healthy Aged-matched Trained * Post	2.46011	0.488185	0.9922	1
261034	cg04977034	MRRF	0.0606117	9										NM_001173512;NM_138777;NM_199177	Body;Body;Body	MRRF;MRRF;MRRF	0.00757835	0.229229	8.43866	2.90494	0.229229	Cancer Trained * Post up vs Cancer Trained * Pre	0.0119362	Cancer Trained * Post up vs Cancer Trained * Pre	0.856251	-0.0131845	0.0335	-0.18303	-0.0131845	Healthy Aged-matched Trained * Post down vs Healthy Aged-matched Trained * Pre	-0.000669519	Healthy Aged-matched Trained * Post down vs Healthy Aged-matched Trained * Pre	0.336966	0.0819379	0.958413	0.978986	0.0819379	Cancer Untrained * Post up vs Cancer Untrained * Pre	0.00368519	Cancer Untrained * Post up vs Cancer Untrained * Pre	0.196955	-0.110949	1.75725	-1.32561	-0.110949	Cancer Trained * Pre down vs Cancer Untrained * Pre	-0.00612873	Cancer Trained * Pre down vs Cancer Untrained * Pre	0.00976811	-0.211349	7.8257	-2.79745	-0.211349	Cancer Trained * Pre down vs Healthy Aged-matched Trained * Pre	-0.0111445	Cancer Trained * Pre down vs Healthy Aged-matched Trained * Pre	0.649109	0.0363413	0.212099	0.460542	0.0363413	Cancer Trained * Post up vs Cancer Untrained * Post	0.00212231	Cancer Trained * Post up vs Cancer Untrained * Post	0.684448	0.0310645	0.169065	0.411175	0.0310645	Cancer Trained * Post up vs Healthy Aged-matched Trained * Post	0.00146122	Cancer Trained * Post up vs Healthy Aged-matched Trained * Post	2.45993	0.191468	0.389174	1
649824	cg02960176		0.0606286	11													0.00537504	0.435479	9.29211	3.0483	0.435479	Cancer Trained * Post up vs Cancer Trained * Pre	0.0404018	Cancer Trained * Post up vs Cancer Trained * Pre	0.694482	-0.0518194	0.157887	-0.39735	-0.0518194	Healthy Aged-matched Trained * Post down vs Healthy Aged-matched Trained * Pre	-0.00406051	Healthy Aged-matched Trained * Post down vs Healthy Aged-matched Trained * Pre	0.980378	0.00376419	0.000617121	0.0248419	0.00376419	Cancer Untrained * Post up vs Cancer Untrained * Pre	0.00121444	Cancer Untrained * Post up vs Cancer Untrained * Pre	0.690499	-0.0610388	0.16227	-0.402828	-0.0610388	Cancer Trained * Pre down vs Cancer Untrained * Pre	-0.00514547	Cancer Trained * Pre down vs Cancer Untrained * Pre	0.452579	-0.104367	0.582232	-0.763041	-0.104367	Cancer Trained * Pre down vs Healthy Aged-matched Trained * Pre	-0.00925029	Cancer Trained * Pre down vs Healthy Aged-matched Trained * Pre	0.0156134	0.370676	6.73238	2.59468	0.370676	Cancer Trained * Post up vs Cancer Untrained * Post	0.0340419	Cancer Trained * Post up vs Cancer Untrained * Post	0.00971754	0.382932	7.83809	2.79966	0.382932	Cancer Trained * Post up vs Healthy Aged-matched Trained * Post	0.035212	Cancer Trained * Post up vs Healthy Aged-matched Trained * Post	2.45973	0.627505	1.27556	1
685693	cg23833139	MYO1E	0.0606319	15		ENST00000560248.1	TSS200	RP11-429D19.1						NM_004998	Body	MYO1E	0.0082358	0.21454	8.23611	2.86986	0.21454	Cancer Trained * Post up vs Cancer Trained * Pre	0.00829793	Cancer Trained * Post up vs Cancer Trained * Pre	0.804917	-0.017035	0.0623125	-0.249625	-0.017035	Healthy Aged-matched Trained * Post down vs Healthy Aged-matched Trained * Pre	-0.000757267	Healthy Aged-matched Trained * Post down vs Healthy Aged-matched Trained * Pre	0.808169	0.019456	0.0602091	0.245376	0.019456	Cancer Untrained * Post up vs Cancer Untrained * Pre	0.000818557	Cancer Untrained * Post up vs Cancer Untrained * Pre	0.95383	0.00463701	0.00342004	0.0584811	0.00463701	Cancer Trained * Pre up vs Cancer Untrained * Pre	0.000349551	Cancer Trained * Pre up vs Cancer Untrained * Pre	0.183445	-0.0979215	1.87177	-1.36812	-0.0979215	Cancer Trained * Pre down vs Healthy Aged-matched Trained * Pre	-0.00406033	Cancer Trained * Pre down vs Healthy Aged-matched Trained * Pre	0.0130885	0.199721	7.13761	2.67163	0.199721	Cancer Trained * Post up vs Cancer Untrained * Post	0.00782893	Cancer Trained * Post up vs Cancer Untrained * Post	0.07362	0.133653	3.48702	1.86736	0.133653	Cancer Trained * Post up vs Healthy Aged-matched Trained * Post	0.00499487	Cancer Trained * Post up vs Healthy Aged-matched Trained * Post	2.45969	0.171823	0.349279	1
67907	cg20241567	LOC730101	0.0606331	6						Promoter_Associated	6:52527963-52529596	Island	chr6:52528939-52529651	NR_024405;NR_024403	TSS200;TSS200	LOC730101;LOC730101	0.00703504	-0.325239	8.62114	-2.93618	-0.325239	Cancer Trained * Post down vs Cancer Trained * Pre	-0.00601306	Cancer Trained * Post down vs Cancer Trained * Pre	0.745644	-0.0331666	0.107583	-0.327999	-0.0331666	Healthy Aged-matched Trained * Post down vs Healthy Aged-matched Trained * Pre	-0.000776898	Healthy Aged-matched Trained * Post down vs Healthy Aged-matched Trained * Pre	0.850701	0.0223444	0.0361698	0.190184	0.0223444	Cancer Untrained * Post up vs Cancer Untrained * Pre	0.000470933	Cancer Untrained * Post up vs Cancer Untrained * Pre	0.0554484	0.236038	4.0362	2.00903	0.236038	Cancer Trained * Pre up vs Cancer Untrained * Pre	0.00444977	Cancer Trained * Pre up vs Cancer Untrained * Pre	0.0123457	0.286019	7.27341	2.69693	0.286019	Cancer Trained * Pre up vs Healthy Aged-matched Trained * Pre	0.00513486	Cancer Trained * Pre up vs Healthy Aged-matched Trained * Pre	0.323583	-0.111545	1.01405	-1.007	-0.111545	Cancer Trained * Post down vs Cancer Untrained * Post	-0.00203422	Cancer Trained * Post down vs Cancer Untrained * Post	0.954938	-0.00605321	0.00325777	-0.0570769	-0.00605321	Cancer Trained * Post down vs Healthy Aged-matched Trained * Post	-0.000101308	Cancer Trained * Post down vs Healthy Aged-matched Trained * Post	2.45967	0.377248	0.766867	1
687627	cg19676835	GAP43	0.0606534	3		ENST00000491321.1;ENST00000491321.1;ENST00000393780.3	1stExon;5'UTR;5'UTR	RP11-326J18.1;RP11-326J18.1;GAP43		Promoter_Associated_Cell_type_specific	3:115376906-115378391	Island	chr3:115377267-115377787	NM_002045;NM_001130064	Body;5'UTR	GAP43;GAP43	0.0035991	-0.589711	10.3236	-3.21303	-0.589711	Cancer Trained * Post down vs Cancer Trained * Pre	-0.0172395	Cancer Trained * Post down vs Cancer Trained * Pre	0.580083	0.0939205	0.314235	0.560567	0.0939205	Healthy Aged-matched Trained * Post up vs Healthy Aged-matched Trained * Pre	0.00335016	Healthy Aged-matched Trained * Post up vs Healthy Aged-matched Trained * Pre	0.730378	0.0678438	0.121456	0.348505	0.0678438	Cancer Untrained * Post up vs Cancer Untrained * Pre	0.00223978	Cancer Untrained * Post up vs Cancer Untrained * Pre	0.159315	0.282395	2.10433	1.45063	0.282395	Cancer Trained * Pre up vs Cancer Untrained * Pre	0.00931396	Cancer Trained * Pre up vs Cancer Untrained * Pre	0.0180974	0.444506	6.39877	2.52958	0.444506	Cancer Trained * Pre up vs Healthy Aged-matched Trained * Pre	0.0138648	Cancer Trained * Pre up vs Healthy Aged-matched Trained * Pre	0.0516175	-0.37516	4.17816	-2.04405	-0.37516	Cancer Trained * Post down vs Cancer Untrained * Post	-0.0101653	Cancer Trained * Post down vs Cancer Untrained * Post	0.185718	-0.239125	1.85179	-1.3608	-0.239125	Cancer Trained * Post down vs Healthy Aged-matched Trained * Post	-0.00672478	Cancer Trained * Post down vs Healthy Aged-matched Trained * Post	2.45942	1.0356	2.10537	1
511765	cg24337063	ZNF280B	0.0606559	22		ENST00000406426.1;ENST00000360412.2	TSS1500;TSS1500	ZNF280B;ZNF280B				S_Shore	chr22:22862623-22863220	NM_080764;NR_130643;NR_130642	TSS1500;TSS1500;TSS1500	ZNF280B;ZNF280B;ZNF280B	0.00902869	0.506564	8.01419	2.83093	0.506564	Cancer Trained * Post up vs Cancer Trained * Pre	0.0285802	Cancer Trained * Post up vs Cancer Trained * Pre	0.39405	0.141664	0.752132	0.867255	0.141664	Healthy Aged-matched Trained * Post up vs Healthy Aged-matched Trained * Pre	0.0111426	Healthy Aged-matched Trained * Post up vs Healthy Aged-matched Trained * Pre	0.730385	0.0661422	0.12145	0.348496	0.0661422	Cancer Untrained * Post up vs Cancer Untrained * Pre	0.00349132	Cancer Untrained * Post up vs Cancer Untrained * Pre	0.477015	-0.137024	0.521234	-0.721965	-0.137024	Cancer Trained * Pre down vs Cancer Untrained * Pre	-0.00913784	Cancer Trained * Pre down vs Cancer Untrained * Pre	0.830931	0.0369631	0.0465496	0.215753	0.0369631	Cancer Trained * Pre up vs Healthy Aged-matched Trained * Pre	0.00378618	Cancer Trained * Pre up vs Healthy Aged-matched Trained * Pre	0.102394	0.303398	2.87485	1.69554	0.303398	Cancer Trained * Post up vs Cancer Untrained * Post	0.015951	Cancer Trained * Post up vs Cancer Untrained * Post	0.0272286	0.401863	5.50218	2.34567	0.401863	Cancer Trained * Post up vs Healthy Aged-matched Trained * Post	0.0212238	Cancer Trained * Post up vs Healthy Aged-matched Trained * Post	2.45939	0.984344	2.00119	1
504977	cg14827353	RASGRP4	0.0606642	19		ENST00000293062.9	ExonBnd	RASGRP4				S_Shore	chr19:38908487-38909240	NM_001146203;NM_170604;NM_001146207;NM_001146206;NM_001146205;NM_001146204;NM_001146202	ExonBnd;ExonBnd;ExonBnd;ExonBnd;ExonBnd;ExonBnd;ExonBnd;Body;Body;Body;Body;Body;Body;B	RASGRP4;RASGRP4;RASGRP4;RASGRP4;RASGRP4;RASGRP4;RASGRP4;RASGRP4;RASGRP4;RASGRP4;RASGRP4	0.00231471	0.318678	11.503	3.3916	0.318678	Cancer Trained * Post up vs Cancer Trained * Pre	0.0136965	Cancer Trained * Post up vs Cancer Trained * Pre	0.521088	0.0558252	0.423592	0.65084	0.0558252	Healthy Aged-matched Trained * Post up vs Healthy Aged-matched Trained * Pre	0.00246623	Healthy Aged-matched Trained * Post up vs Healthy Aged-matched Trained * Pre	0.754753	-0.0314758	0.099749	-0.315831	-0.0314758	Cancer Untrained * Post down vs Cancer Untrained * Pre	-0.00150062	Cancer Untrained * Post down vs Cancer Untrained * Pre	0.155508	-0.145957	2.14489	-1.46454	-0.145957	Cancer Trained * Pre down vs Cancer Untrained * Pre	-0.00665579	Cancer Trained * Pre down vs Cancer Untrained * Pre	0.264119	-0.102769	1.30503	-1.14238	-0.102769	Cancer Trained * Pre down vs Healthy Aged-matched Trained * Pre	-0.0046574	Cancer Trained * Pre down vs Healthy Aged-matched Trained * Pre	0.0394449	0.204196	4.72284	2.17321	0.204196	Cancer Trained * Post up vs Cancer Untrained * Post	0.00854129	Cancer Trained * Post up vs Cancer Untrained * Post	0.0873221	0.160083	3.16656	1.77948	0.160083	Cancer Trained * Post up vs Healthy Aged-matched Trained * Post	0.00657282	Cancer Trained * Post up vs Healthy Aged-matched Trained * Post	2.45929	0.271402	0.551789	1
590305	cg12769790	IGHMBP2	0.0606834	11		ENST00000536803.1;ENST00000568742.1	TSS1500;5'UTR	IGHMBP2;IGHMBP2						NM_002180	Body	IGHMBP2	0.00766642	0.288046	8.41043	2.90007	0.288046	Cancer Trained * Post up vs Cancer Trained * Pre	0.0133451	Cancer Trained * Post up vs Cancer Trained * Pre	0.231138	0.11128	1.50629	1.22731	0.11128	Healthy Aged-matched Trained * Post up vs Healthy Aged-matched Trained * Pre	0.00477062	Healthy Aged-matched Trained * Post up vs Healthy Aged-matched Trained * Pre	0.461124	0.0788569	0.5603	0.748532	0.0788569	Cancer Untrained * Post up vs Cancer Untrained * Pre	0.00362009	Cancer Untrained * Post up vs Cancer Untrained * Pre	0.089996	-0.185807	3.11076	-1.76373	-0.185807	Cancer Trained * Pre down vs Cancer Untrained * Pre	-0.00895614	Cancer Trained * Pre down vs Cancer Untrained * Pre	0.0930483	-0.166059	3.04935	-1.74624	-0.166059	Cancer Trained * Pre down vs Healthy Aged-matched Trained * Pre	-0.00809054	Cancer Trained * Pre down vs Healthy Aged-matched Trained * Pre	0.815805	0.0233822	0.0554197	0.235414	0.0233822	Cancer Trained * Post up vs Cancer Untrained * Post	0.000768876	Cancer Trained * Post up vs Cancer Untrained * Post	0.91125	0.0107073	0.0126779	0.112596	0.0107073	Cancer Trained * Post up vs Healthy Aged-matched Trained * Post	0.000483954	Cancer Trained * Post up vs Healthy Aged-matched Trained * Post	2.45906	0.303239	0.616575	1
417742	cg08209577	CPSF1	0.0606893	8		ENST00000524684.1;ENST00000531042.1;ENST00000349769.3;ENST00000527148.1	TSS1500;TSS1500;TSS1500;3'UTR	CPSF1;CPSF1;CPSF1;SLC39A4		Promoter_Associated	8:145634046-145635508	Island	chr8:145634390-145635222	NM_013291	TSS1500	CPSF1	0.00274248	-0.53081	11.0443	-3.3233	-0.53081	Cancer Trained * Post down vs Cancer Trained * Pre	-0.0168258	Cancer Trained * Post down vs Cancer Trained * Pre	0.962084	0.00700128	0.00230567	0.0480174	0.00700128	Healthy Aged-matched Trained * Post up vs Healthy Aged-matched Trained * Pre	0.000972593	Healthy Aged-matched Trained * Post up vs Healthy Aged-matched Trained * Pre	0.678633	-0.0710219	0.175749	-0.419224	-0.0710219	Cancer Untrained * Post down vs Cancer Untrained * Pre	-0.00206685	Cancer Untrained * Post down vs Cancer Untrained * Pre	0.532876	0.107134	0.399912	0.632386	0.107134	Cancer Trained * Pre up vs Cancer Untrained * Pre	0.00414414	Cancer Trained * Pre up vs Cancer Untrained * Pre	0.150074	0.227075	2.2049	1.48489	0.227075	Cancer Trained * Pre up vs Healthy Aged-matched Trained * Pre	0.00819711	Cancer Trained * Pre up vs Healthy Aged-matched Trained * Pre	0.0366486	-0.352654	4.87483	-2.2079	-0.352654	Cancer Trained * Post down vs Cancer Untrained * Post	-0.0106148	Cancer Trained * Post down vs Cancer Untrained * Post	0.0529123	-0.310736	4.12889	-2.03197	-0.310736	Cancer Trained * Post down vs Healthy Aged-matched Trained * Post	-0.00960129	Cancer Trained * Post down vs Healthy Aged-matched Trained * Post	2.45898	0.78416	1.59448	1
607791	cg27517263		0.0607119	3													0.00446217	0.260959	9.76606	3.12507	0.260959	Cancer Trained * Post up vs Cancer Trained * Pre	0.0131699	Cancer Trained * Post up vs Cancer Trained * Pre	0.26762	0.0864313	1.28558	1.13383	0.0864313	Healthy Aged-matched Trained * Post up vs Healthy Aged-matched Trained * Pre	0.00430904	Healthy Aged-matched Trained * Post up vs Healthy Aged-matched Trained * Pre	0.976923	-0.00258782	0.000853671	-0.0292176	-0.00258782	Cancer Untrained * Post down vs Cancer Untrained * Pre	-5.93662e-06	Cancer Untrained * Post down vs Cancer Untrained * Pre	0.419387	-0.0727195	0.674099	-0.821035	-0.0727195	Cancer Trained * Pre down vs Cancer Untrained * Pre	-0.0040699	Cancer Trained * Pre down vs Cancer Untrained * Pre	0.295718	-0.0853878	1.14066	-1.06802	-0.0853878	Cancer Trained * Pre down vs Healthy Aged-matched Trained * Pre	-0.00461153	Cancer Trained * Pre down vs Healthy Aged-matched Trained * Pre	0.0310506	0.190827	5.22223	2.28522	0.190827	Cancer Trained * Post up vs Cancer Untrained * Post	0.0091059	Cancer Trained * Post up vs Cancer Untrained * Post	0.275478	0.0891398	1.2431	1.11494	0.0891398	Cancer Trained * Post up vs Healthy Aged-matched Trained * Post	0.00424929	Cancer Trained * Post up vs Healthy Aged-matched Trained * Post	2.45871	0.21431	0.435818	1
70398	cg01134841	MORN5	0.0607335	9		ENST00000373764.3;ENST00000536616.1;ENST00000537618.1;ENST00000373768.3	TSS200;TSS200;TSS200;TSS200	MORN5;MORN5;NDUFA8;NDUFA8		Promoter_Associated	9:124921436-124922747	Island	chr9:124921950-124922170	NM_198469;NM_001286828;NM_014222	TSS200;TSS200;TSS200	MORN5;MORN5;NDUFA8	0.00599243	-0.324155	9.019	-3.00317	-0.324155	Cancer Trained * Post down vs Cancer Trained * Pre	-0.00537023	Cancer Trained * Post down vs Cancer Trained * Pre	0.769594	0.0291765	0.0876798	0.296108	0.0291765	Healthy Aged-matched Trained * Post up vs Healthy Aged-matched Trained * Pre	0.000660454	Healthy Aged-matched Trained * Post up vs Healthy Aged-matched Trained * Pre	0.991717	0.00120039	0.000109937	0.0104851	0.00120039	Cancer Untrained * Post up vs Cancer Untrained * Pre	0.000116755	Cancer Untrained * Post up vs Cancer Untrained * Pre	0.310306	0.11856	1.07245	1.03559	0.11856	Cancer Trained * Pre up vs Cancer Untrained * Pre	0.00218098	Cancer Trained * Pre up vs Cancer Untrained * Pre	0.017747	0.262308	6.44265	2.53824	0.262308	Cancer Trained * Pre up vs Healthy Aged-matched Trained * Pre	0.00445107	Cancer Trained * Pre up vs Healthy Aged-matched Trained * Pre	0.0668846	-0.206795	3.67057	-1.91587	-0.206795	Cancer Trained * Post down vs Cancer Untrained * Post	-0.003306	Cancer Trained * Post down vs Cancer Untrained * Post	0.386819	-0.0910234	0.775796	-0.880793	-0.0910234	Cancer Trained * Post down vs Healthy Aged-matched Trained * Post	-0.00157961	Cancer Trained * Post down vs Healthy Aged-matched Trained * Post	2.45844	0.358029	0.728161	1
279479	cg14709671	LOC101928461	0.0607384	6		ENST00000432477.1;ENST00000355845.4	TSS1500;5'UTR	RP3-325F22.3;MAP3K5						NR_125858;NM_005923	TSS1500;Body	LOC101928461;MAP3K5	0.00298107	0.343542	10.8213	3.28957	0.343542	Cancer Trained * Post up vs Cancer Trained * Pre	0.0136141	Cancer Trained * Post up vs Cancer Trained * Pre	0.895206	0.0126859	0.0177068	0.133067	0.0126859	Healthy Aged-matched Trained * Post up vs Healthy Aged-matched Trained * Pre	0.000184625	Healthy Aged-matched Trained * Post up vs Healthy Aged-matched Trained * Pre	0.358248	-0.103675	0.876019	-0.935959	-0.103675	Cancer Untrained * Post down vs Cancer Untrained * Pre	-0.00434974	Cancer Untrained * Post down vs Cancer Untrained * Pre	0.109323	-0.183923	2.757	-1.66042	-0.183923	Cancer Trained * Pre down vs Cancer Untrained * Pre	-0.00788968	Cancer Trained * Pre down vs Cancer Untrained * Pre	0.0971273	-0.172339	2.9708	-1.7236	-0.172339	Cancer Trained * Pre down vs Healthy Aged-matched Trained * Pre	-0.00731619	Cancer Trained * Pre down vs Healthy Aged-matched Trained * Pre	0.0184441	0.263294	6.35625	2.52116	0.263294	Cancer Trained * Post up vs Cancer Untrained * Post	0.0100741	Cancer Trained * Post up vs Cancer Untrained * Post	0.125453	0.158517	2.51338	1.58536	0.158517	Cancer Trained * Post up vs Healthy Aged-matched Trained * Post	0.00611324	Cancer Trained * Post up vs Healthy Aged-matched Trained * Post	2.45838	0.335152	0.681652	1
17874	cg07669455	ZNF500	0.0607423	16		ENST00000545009.1;ENST00000219478.5;ENST00000545009.1	1stExon;TSS200;5'UTR	ZNF500;ZNF500;ZNF500		Promoter_Associated	16:4816497-4817562	Island	chr16:4816764-4817353	NM_021646	TSS200	ZNF500	0.00357776	-0.264774	10.3392	-3.21546	-0.264774	Cancer Trained * Post down vs Cancer Trained * Pre	-0.00391248	Cancer Trained * Post down vs Cancer Trained * Pre	0.727102	-0.0265293	0.124557	-0.352926	-0.0265293	Healthy Aged-matched Trained * Post down vs Healthy Aged-matched Trained * Pre	-0.000372988	Healthy Aged-matched Trained * Post down vs Healthy Aged-matched Trained * Pre	0.744579	-0.0287717	0.108521	-0.329425	-0.0287717	Cancer Untrained * Post down vs Cancer Untrained * Pre	-0.000415942	Cancer Untrained * Post down vs Cancer Untrained * Pre	0.253214	0.102147	1.36784	1.16955	0.102147	Cancer Trained * Pre up vs Cancer Untrained * Pre	0.0016059	Cancer Trained * Pre up vs Cancer Untrained * Pre	0.0364454	0.174274	4.88637	2.21051	0.174274	Cancer Trained * Pre up vs Healthy Aged-matched Trained * Pre	0.00258072	Cancer Trained * Pre up vs Healthy Aged-matched Trained * Pre	0.116586	-0.133855	2.64244	-1.62556	-0.133855	Cancer Trained * Post down vs Cancer Untrained * Post	-0.00189064	Cancer Trained * Post down vs Cancer Untrained * Post	0.424784	-0.0639711	0.658399	-0.811418	-0.0639711	Cancer Trained * Post down vs Healthy Aged-matched Trained * Post	-0.000958772	Cancer Trained * Post down vs Healthy Aged-matched Trained * Post	2.45834	0.208362	0.423786	1
640329	cg11126621	YPEL5	0.0607514	2		ENST00000379519.3;ENST00000261353.4;ENST00000490211.2;ENST00000402003.3;ENST00000402708	TSS1500;TSS1500;TSS1500;TSS1500;TSS1500;TSS1500;TSS1500;TSS1500	YPEL5;YPEL5;YPEL5;YPEL5;YPEL5;YPEL5;YPEL5;YPEL5		Promoter_Associated	2:30368947-30369849	Island	chr2:30369311-30370921	NM_001127401;NM_016061;NM_001127400;NM_001127399	TSS200;TSS200;TSS200;TSS200	YPEL5;YPEL5;YPEL5;YPEL5	0.00511957	-0.319375	9.41532	-3.06844	-0.319375	Cancer Trained * Post down vs Cancer Trained * Pre	-0.0106681	Cancer Trained * Post down vs Cancer Trained * Pre	0.660079	-0.0422911	0.198113	-0.445099	-0.0422911	Healthy Aged-matched Trained * Post down vs Healthy Aged-matched Trained * Pre	-0.00125941	Healthy Aged-matched Trained * Post down vs Healthy Aged-matched Trained * Pre	0.192304	0.147931	1.79555	1.33998	0.147931	Cancer Untrained * Post up vs Cancer Untrained * Pre	0.00534671	Cancer Untrained * Post up vs Cancer Untrained * Pre	0.134085	0.170943	2.39764	1.54843	0.170943	Cancer Trained * Pre up vs Cancer Untrained * Pre	0.00602696	Cancer Trained * Pre up vs Cancer Untrained * Pre	0.289483	0.107846	1.1712	1.08222	0.107846	Cancer Trained * Pre up vs Healthy Aged-matched Trained * Pre	0.00389541	Cancer Trained * Pre up vs Healthy Aged-matched Trained * Pre	0.00868604	-0.296362	8.10736	-2.84734	-0.296362	Cancer Trained * Post down vs Cancer Untrained * Post	-0.00998788	Cancer Trained * Post down vs Cancer Untrained * Post	0.101871	-0.169237	2.88413	-1.69827	-0.169237	Cancer Trained * Post down vs Healthy Aged-matched Trained * Post	-0.00551332	Cancer Trained * Post down vs Healthy Aged-matched Trained * Post	2.45823	0.332888	0.67709	1
621474	cg12382045	UEVLD	0.0608011	11		ENST00000535340.1;ENST00000379387.4;ENST00000396196.2;ENST00000540110.1;ENST00000543987	TSS200;TSS200;TSS200;TSS200;TSS200;TSS200;TSS1500;TSS1500;TSS1500;TSS1500	UEVLD;UEVLD;UEVLD;UEVLD;UEVLD;UEVLD;UEVLD;UEVLD;UEVLD;UEVLD		Promoter_Associated	11:18609314-18610684	Island	chr11:18610010-18610463	NM_018314;NM_001040697	TSS200;TSS200	UEVLD;UEVLD	0.00218436	-0.375765	11.6613	-3.41487	-0.375765	Cancer Trained * Post down vs Cancer Trained * Pre	-0.00800535	Cancer Trained * Post down vs Cancer Trained * Pre	0.652157	-0.0458294	0.208154	-0.456239	-0.0458294	Healthy Aged-matched Trained * Post down vs Healthy Aged-matched Trained * Pre	-0.000830169	Healthy Aged-matched Trained * Post down vs Healthy Aged-matched Trained * Pre	0.629754	-0.0569639	0.238211	-0.488069	-0.0569639	Cancer Untrained * Post down vs Cancer Untrained * Pre	-0.0010587	Cancer Untrained * Post down vs Cancer Untrained * Pre	0.276494	0.129847	1.23772	1.11253	0.129847	Cancer Trained * Pre up vs Cancer Untrained * Pre	0.0031616	Cancer Trained * Pre up vs Cancer Untrained * Pre	0.119962	0.169615	2.59198	1.60996	0.169615	Cancer Trained * Pre up vs Healthy Aged-matched Trained * Pre	0.00391975	Cancer Trained * Pre up vs Healthy Aged-matched Trained * Pre	0.0983125	-0.188955	2.9487	-1.71718	-0.188955	Cancer Trained * Post down vs Cancer Untrained * Post	-0.00378505	Cancer Trained * Post down vs Cancer Untrained * Post	0.140622	-0.160321	2.31571	-1.52175	-0.160321	Cancer Trained * Post down vs Healthy Aged-matched Trained * Post	-0.00325544	Cancer Trained * Post down vs Healthy Aged-matched Trained * Post	2.45762	0.371972	0.756772	1
726041	cg00371301	CPA4	0.0608035	7		ENST00000538687.1;ENST00000222482.4;ENST00000445470.2	3'UTR;3'UTR;3'UTR	CPA4;CPA4;CPA4						NM_016352;NM_001163446	3'UTR;3'UTR	CPA4;CPA4	0.00580134	0.294168	9.10011	3.01664	0.294168	Cancer Trained * Post up vs Cancer Trained * Pre	0.0130301	Cancer Trained * Post up vs Cancer Trained * Pre	0.508942	0.0596508	0.449023	0.670092	0.0596508	Healthy Aged-matched Trained * Post up vs Healthy Aged-matched Trained * Pre	0.00242707	Healthy Aged-matched Trained * Post up vs Healthy Aged-matched Trained * Pre	0.535382	-0.0650053	0.395003	-0.628492	-0.0650053	Cancer Untrained * Post down vs Cancer Untrained * Pre	-0.00296679	Cancer Untrained * Post down vs Cancer Untrained * Pre	0.0743346	-0.192633	3.46867	-1.86244	-0.192633	Cancer Trained * Pre down vs Cancer Untrained * Pre	-0.00867203	Cancer Trained * Pre down vs Cancer Untrained * Pre	0.0347732	-0.208438	4.98421	-2.23253	-0.208438	Cancer Trained * Pre down vs Healthy Aged-matched Trained * Pre	-0.00943383	Cancer Trained * Pre down vs Healthy Aged-matched Trained * Pre	0.100056	0.166541	2.91673	1.70784	0.166541	Cancer Trained * Post up vs Cancer Untrained * Post	0.0073249	Cancer Trained * Post up vs Cancer Untrained * Post	0.782285	0.0260798	0.0780282	0.279335	0.0260798	Cancer Trained * Post up vs Healthy Aged-matched Trained * Post	0.00116924	Cancer Trained * Post up vs Healthy Aged-matched Trained * Post	2.45759	0.292122	0.594326	1
150635	ch.12.679484R	IPO8	0.060822	12		ENST00000542464.1;ENST00000544829.1	TSS1500;TSS1500	IPO8;IPO8						NM_006390	Body	IPO8	0.00285454	-0.326553	10.937	-3.30712	-0.326553	Cancer Trained * Post down vs Cancer Trained * Pre	-0.0172388	Cancer Trained * Post down vs Cancer Trained * Pre	0.416491	0.0744754	0.682651	0.826227	0.0744754	Healthy Aged-matched Trained * Post up vs Healthy Aged-matched Trained * Pre	0.00411612	Healthy Aged-matched Trained * Post up vs Healthy Aged-matched Trained * Pre	0.713413	0.0389055	0.137995	0.371476	0.0389055	Cancer Untrained * Post up vs Cancer Untrained * Pre	0.00203206	Cancer Untrained * Post up vs Cancer Untrained * Pre	0.0687625	0.199194	3.61735	1.90193	0.199194	Cancer Trained * Pre up vs Cancer Untrained * Pre	0.010757	Cancer Trained * Pre up vs Cancer Untrained * Pre	0.0147823	0.247563	6.85727	2.61864	0.247563	Cancer Trained * Pre up vs Healthy Aged-matched Trained * Pre	0.0135625	Cancer Trained * Pre up vs Healthy Aged-matched Trained * Pre	0.104663	-0.166265	2.83526	-1.68382	-0.166265	Cancer Trained * Post down vs Cancer Untrained * Post	-0.00851383	Cancer Trained * Post down vs Cancer Untrained * Post	0.117067	-0.153466	2.63514	-1.62331	-0.153466	Cancer Trained * Post down vs Healthy Aged-matched Trained * Post	-0.00779243	Cancer Trained * Post down vs Healthy Aged-matched Trained * Post	2.45737	0.299494	0.60938	1
751550	cg08745685	REPS1	0.0608397	6		ENST00000526244.1;ENST00000526244.1;ENST00000526022.1;ENST00000445570.1;ENST00000483468	3'UTR;1stExon;TSS200;3'UTR;3'UTR;3'UTR	REPS1;REPS1;REPS1;REPS1;REPS1;REPS1						NM_001128617;NM_031922;NM_001286612;NM_001286611	Body;Body;Body;Body	REPS1;REPS1;REPS1;REPS1	0.0044674	0.557893	9.76305	3.12459	0.557893	Cancer Trained * Post up vs Cancer Trained * Pre	0.0285475	Cancer Trained * Post up vs Cancer Trained * Pre	0.481649	0.116428	0.510246	0.714315	0.116428	Healthy Aged-matched Trained * Post up vs Healthy Aged-matched Trained * Pre	0.00792642	Healthy Aged-matched Trained * Post up vs Healthy Aged-matched Trained * Pre	0.966477	0.00803928	0.00180204	0.0424505	0.00803928	Cancer Untrained * Post up vs Cancer Untrained * Pre	-1.34498e-05	Cancer Untrained * Post down vs Cancer Untrained * Pre	0.62886	-0.0926732	0.239463	-0.48935	-0.0926732	Cancer Trained * Pre down vs Cancer Untrained * Pre	-0.0060465	Cancer Trained * Pre down vs Cancer Untrained * Pre	0.517411	-0.112252	0.431178	-0.656641	-0.112252	Cancer Trained * Pre down vs Healthy Aged-matched Trained * Pre	-0.0057383	Cancer Trained * Pre down vs Healthy Aged-matched Trained * Pre	0.016874	0.457181	6.55631	2.56053	0.457181	Cancer Trained * Post up vs Cancer Untrained * Post	0.0225145	Cancer Trained * Post up vs Cancer Untrained * Post	0.0655733	0.329214	3.70875	1.92581	0.329214	Cancer Trained * Post up vs Healthy Aged-matched Trained * Post	0.0148828	Cancer Trained * Post up vs Healthy Aged-matched Trained * Post	2.45715	0.979171	1.99249	1
56777	cg21054968	INSIG1	0.0608421	7		ENST00000476756.1;ENST00000342407.5;ENST00000344756.4;ENST00000344756.4;ENST00000425172	TSS1500;TSS200;1stExon;5'UTR;1stExon;5'UTR	INSIG1;INSIG1;INSIG1;INSIG1;INSIG1;INSIG1		Promoter_Associated	7:155088257-155089770	Island	chr7:155088705-155090212	NM_198336;NM_198337;NM_005542;NM_198337;NM_005542;NM_198336	5'UTR;1stExon;1stExon;5'UTR;5'UTR;1stExon	INSIG1;INSIG1;INSIG1;INSIG1;INSIG1;INSIG1	0.00680691	-0.279468	8.70242	-2.94999	-0.279468	Cancer Trained * Post down vs Cancer Trained * Pre	-0.00471173	Cancer Trained * Post down vs Cancer Trained * Pre	0.258799	-0.0999316	1.33525	-1.15553	-0.0999316	Healthy Aged-matched Trained * Post down vs Healthy Aged-matched Trained * Pre	-0.00163052	Healthy Aged-matched Trained * Post down vs Healthy Aged-matched Trained * Pre	0.566466	0.0583765	0.337519	0.580964	0.0583765	Cancer Untrained * Post up vs Cancer Untrained * Pre	0.00112038	Cancer Untrained * Post up vs Cancer Untrained * Pre	0.312999	0.103469	1.06033	1.02972	0.103469	Cancer Trained * Pre up vs Cancer Untrained * Pre	0.00196528	Cancer Trained * Pre up vs Cancer Untrained * Pre	0.236411	0.110036	1.47173	1.21315	0.110036	Cancer Trained * Pre up vs Healthy Aged-matched Trained * Pre	0.00197658	Cancer Trained * Pre up vs Healthy Aged-matched Trained * Pre	0.0205031	-0.234376	6.12069	-2.474	-0.234376	Cancer Trained * Post down vs Cancer Untrained * Post	-0.00386683	Cancer Trained * Post down vs Cancer Untrained * Post	0.4507	-0.0695011	0.587147	-0.766255	-0.0695011	Cancer Trained * Post down vs Healthy Aged-matched Trained * Post	-0.00110464	Cancer Trained * Post down vs Healthy Aged-matched Trained * Post	2.45712	0.275652	0.560925	1
451759	cg02687169	PAK4	0.0608554	19		ENST00000321944.3;ENST00000358801.3;ENST00000542377.1	5'UTR;5'UTR;5'UTR	PAK4;PAK4;PAK4						NM_001014831;NM_005884;NM_001014835;NM_001014834;NM_001014832	5'UTR;5'UTR;5'UTR;5'UTR;5'UTR	PAK4;PAK4;PAK4;PAK4;PAK4	0.00750159	0.284478	8.46355	2.90922	0.284478	Cancer Trained * Post up vs Cancer Trained * Pre	0.0162008	Cancer Trained * Post up vs Cancer Trained * Pre	0.696698	-0.0351978	0.155478	-0.394307	-0.0351978	Healthy Aged-matched Trained * Post down vs Healthy Aged-matched Trained * Pre	-0.00211945	Healthy Aged-matched Trained * Post down vs Healthy Aged-matched Trained * Pre	0.687755	0.0421721	0.165331	0.406609	0.0421721	Cancer Untrained * Post up vs Cancer Untrained * Pre	0.00261022	Cancer Untrained * Post up vs Cancer Untrained * Pre	0.459362	-0.077944	0.564768	-0.75151	-0.077944	Cancer Trained * Pre down vs Cancer Untrained * Pre	-0.00442322	Cancer Trained * Pre down vs Cancer Untrained * Pre	0.0159755	-0.241977	6.68025	-2.58462	-0.241977	Cancer Trained * Pre down vs Healthy Aged-matched Trained * Pre	-0.013781	Cancer Trained * Pre down vs Healthy Aged-matched Trained * Pre	0.105246	0.164361	2.82525	1.68085	0.164361	Cancer Trained * Post up vs Cancer Untrained * Post	0.00916731	Cancer Trained * Post up vs Cancer Untrained * Post	0.414439	0.0776986	0.688766	0.829919	0.0776986	Cancer Trained * Post up vs Healthy Aged-matched Trained * Post	0.00453918	Cancer Trained * Post up vs Healthy Aged-matched Trained * Post	2.45696	0.293664	0.597617	1
642415	cg11220219	AKNAD1	0.0608726	1		ENST00000477908.1;ENST00000466413.1	3'UTR;TSS1500	AKNAD1;AKNAD1						NR_049760;NM_152763	Body;Body	AKNAD1;AKNAD1	0.00302011	0.301236	10.7866	3.2843	0.301236	Cancer Trained * Post up vs Cancer Trained * Pre	0.0133892	Cancer Trained * Post up vs Cancer Trained * Pre	0.514098	-0.055419	0.438096	-0.661889	-0.055419	Healthy Aged-matched Trained * Post down vs Healthy Aged-matched Trained * Pre	-0.00250891	Healthy Aged-matched Trained * Post down vs Healthy Aged-matched Trained * Pre	0.607942	-0.0505445	0.269939	-0.519557	-0.0505445	Cancer Untrained * Post down vs Cancer Untrained * Pre	-0.00248674	Cancer Untrained * Post down vs Cancer Untrained * Pre	0.212536	-0.124456	1.63662	-1.2793	-0.124456	Cancer Trained * Pre down vs Cancer Untrained * Pre	-0.00581262	Cancer Trained * Pre down vs Cancer Untrained * Pre	0.0618957	-0.171647	3.82063	-1.95464	-0.171647	Cancer Trained * Pre down vs Healthy Aged-matched Trained * Pre	-0.00773083	Cancer Trained * Pre down vs Healthy Aged-matched Trained * Pre	0.0202996	0.227325	6.14278	2.47846	0.227325	Cancer Trained * Post up vs Cancer Untrained * Post	0.0100633	Cancer Trained * Post up vs Cancer Untrained * Post	0.0453402	0.185008	4.43853	2.10678	0.185008	Cancer Trained * Post up vs Healthy Aged-matched Trained * Post	0.00816728	Cancer Trained * Post up vs Healthy Aged-matched Trained * Post	2.45675	0.258345	0.525785	1
749284	cg07006747	GGT1	0.0608823	22		ENST00000491910.1;ENST00000495297.1;ENST00000404603.1;ENST00000439775.1;ENST00000248923	1stExon;TSS200;3'UTR;3'UTR;5'UTR;3'UTR;3'UTR;3'UTR;3'UTR;3'UTR	FAM211B;FAM211B;SNRPD3;SNRPD3;GGT1;FAM211B;FAM211B;FAM211B;FAM211B;FAM211B		Unclassified_Cell_type_specific	22:24988235-24988408	N_Shore	chr22:24988593-24989279	NM_013430;NM_207644	5'UTR;Body	GGT1;LRRC75B	0.00346809	0.287572	10.4209	3.22814	0.287572	Cancer Trained * Post up vs Cancer Trained * Pre	0.0132441	Cancer Trained * Post up vs Cancer Trained * Pre	0.239155	0.0980631	1.45413	1.20587	0.0980631	Healthy Aged-matched Trained * Post up vs Healthy Aged-matched Trained * Pre	0.00477214	Healthy Aged-matched Trained * Post up vs Healthy Aged-matched Trained * Pre	0.960437	0.00473424	0.0025105	0.0501048	0.00473424	Cancer Untrained * Post up vs Cancer Untrained * Pre	0.00024856	Cancer Untrained * Post up vs Cancer Untrained * Pre	0.271383	-0.106273	1.26504	-1.12474	-0.106273	Cancer Trained * Pre down vs Cancer Untrained * Pre	-0.00542751	Cancer Trained * Pre down vs Cancer Untrained * Pre	0.271749	-0.0958544	1.26306	-1.12386	-0.0958544	Cancer Trained * Pre down vs Healthy Aged-matched Trained * Pre	-0.00462497	Cancer Trained * Pre down vs Healthy Aged-matched Trained * Pre	0.0585716	0.176565	3.92842	1.98203	0.176565	Cancer Trained * Post up vs Cancer Untrained * Post	0.00756801	Cancer Trained * Post up vs Cancer Untrained * Post	0.282641	0.0936542	1.20574	1.09806	0.0936542	Cancer Trained * Post up vs Healthy Aged-matched Trained * Post	0.00384697	Cancer Trained * Post up vs Healthy Aged-matched Trained * Post	2.45663	0.243691	0.495985	1
315655	cg00956459		0.0608832	5		ENST00000508677.1;ENST00000507730.1	TSS1500;TSS1500	RP11-321E2.3;RP11-321E2.3									0.00341475	0.401397	10.4616	3.23444	0.401397	Cancer Trained * Post up vs Cancer Trained * Pre	0.0398428	Cancer Trained * Post up vs Cancer Trained * Pre	0.762991	-0.0345378	0.0929437	-0.304867	-0.0345378	Healthy Aged-matched Trained * Post down vs Healthy Aged-matched Trained * Pre	-0.00440066	Healthy Aged-matched Trained * Post down vs Healthy Aged-matched Trained * Pre	0.44057	0.10316	0.614209	0.783715	0.10316	Cancer Untrained * Post up vs Cancer Untrained * Pre	0.0109846	Cancer Untrained * Post up vs Cancer Untrained * Pre	0.436063	-0.104192	0.626569	-0.791561	-0.104192	Cancer Trained * Pre down vs Cancer Untrained * Pre	-0.0101968	Cancer Trained * Pre down vs Cancer Untrained * Pre	0.285055	-0.129801	1.19343	-1.09244	-0.129801	Cancer Trained * Pre down vs Healthy Aged-matched Trained * Pre	-0.0135275	Cancer Trained * Pre down vs Healthy Aged-matched Trained * Pre	0.130481	0.194045	2.44487	1.56361	0.194045	Cancer Trained * Post up vs Cancer Untrained * Post	0.0186613	Cancer Trained * Post up vs Cancer Untrained * Post	0.0162731	0.306134	6.63836	2.5765	0.306134	Cancer Trained * Post up vs Healthy Aged-matched Trained * Post	0.0307159	Cancer Trained * Post up vs Healthy Aged-matched Trained * Post	2.45662	0.472932	0.962566	1
50795	cg22569836	CDAN1	0.0608857	15								Island	chr15:43028413-43029346	NM_138477	Body	CDAN1	0.00406714	-0.308443	10.0051	-3.16309	-0.308443	Cancer Trained * Post down vs Cancer Trained * Pre	-0.00509894	Cancer Trained * Post down vs Cancer Trained * Pre	0.593963	-0.0480707	0.291619	-0.540018	-0.0480707	Healthy Aged-matched Trained * Post down vs Healthy Aged-matched Trained * Pre	-0.00066172	Healthy Aged-matched Trained * Post down vs Healthy Aged-matched Trained * Pre	0.505962	-0.0697989	0.455428	-0.674854	-0.0697989	Cancer Untrained * Post down vs Cancer Untrained * Pre	-0.0010751	Cancer Untrained * Post down vs Cancer Untrained * Pre	0.172351	0.145308	1.97378	1.40491	0.145308	Cancer Trained * Pre up vs Cancer Untrained * Pre	0.00259685	Cancer Trained * Pre up vs Cancer Untrained * Pre	0.0331905	0.210463	5.08176	2.25428	0.210463	Cancer Trained * Pre up vs Healthy Aged-matched Trained * Pre	0.00356967	Cancer Trained * Pre up vs Healthy Aged-matched Trained * Pre	0.34765	-0.093336	0.916163	-0.957164	-0.093336	Cancer Trained * Post down vs Cancer Untrained * Post	-0.00142699	Cancer Trained * Post down vs Cancer Untrained * Post	0.597664	-0.0499091	0.285774	-0.534578	-0.0499091	Cancer Trained * Post down vs Healthy Aged-matched Trained * Post	-0.000867543	Cancer Trained * Post down vs Healthy Aged-matched Trained * Post	2.45659	0.29199	0.5943	1
593232	cg09326272	FAM55C	0.0609223	3										NM_145037;NM_001134456	Body;Body	FAM55C;FAM55C	0.00398759	0.369499	10.0564	3.17118	0.369499	Cancer Trained * Post up vs Cancer Trained * Pre	0.0215333	Cancer Trained * Post up vs Cancer Trained * Pre	0.506747	-0.071648	0.453736	-0.673599	-0.071648	Healthy Aged-matched Trained * Post down vs Healthy Aged-matched Trained * Pre	-0.00418214	Healthy Aged-matched Trained * Post down vs Healthy Aged-matched Trained * Pre	0.938272	0.00966749	0.00611911	0.0782248	0.00966749	Cancer Untrained * Post up vs Cancer Untrained * Pre	0.000794205	Cancer Untrained * Post up vs Cancer Untrained * Pre	0.434751	-0.0981094	0.630205	-0.793855	-0.0981094	Cancer Trained * Pre down vs Cancer Untrained * Pre	-0.0061759	Cancer Trained * Pre down vs Cancer Untrained * Pre	0.0379743	-0.244441	4.80121	-2.19117	-0.244441	Cancer Trained * Pre down vs Healthy Aged-matched Trained * Pre	-0.0144454	Cancer Trained * Pre down vs Healthy Aged-matched Trained * Pre	0.0337709	0.261722	5.04539	2.2462	0.261722	Cancer Trained * Post up vs Cancer Untrained * Post	0.0145632	Cancer Trained * Post up vs Cancer Untrained * Post	0.0900759	0.196706	3.10912	1.76327	0.196706	Cancer Trained * Post up vs Healthy Aged-matched Trained * Post	0.01127	Cancer Trained * Post up vs Healthy Aged-matched Trained * Post	2.45615	0.416822	0.848529	1
315000	cg03852957	C11orf74	0.0609225	11		ENST00000524539.1	5'UTR	C11orf74						NR_077243;NM_001276727;NM_001276726;NM_001276725;NM_001276724;NM_001276723;NM_001276722	Body;Body;Body;Body;Body;Body;Body;Body	C11orf74;C11orf74;C11orf74;C11orf74;C11orf74;C11orf74;C11orf74;C11orf74	0.00320912	-0.429322	10.6255	-3.25968	-0.429322	Cancer Trained * Post down vs Cancer Trained * Pre	-0.0154212	Cancer Trained * Post down vs Cancer Trained * Pre	0.549721	-0.0729073	0.367713	-0.606393	-0.0729073	Healthy Aged-matched Trained * Post down vs Healthy Aged-matched Trained * Pre	-0.00200521	Healthy Aged-matched Trained * Post down vs Healthy Aged-matched Trained * Pre	0.695861	0.0552435	0.156385	0.395455	0.0552435	Cancer Untrained * Post up vs Cancer Untrained * Pre	0.00184314	Cancer Untrained * Post up vs Cancer Untrained * Pre	0.0267689	0.328769	5.53877	2.35346	0.328769	Cancer Trained * Pre up vs Cancer Untrained * Pre	0.0123292	Cancer Trained * Pre up vs Cancer Untrained * Pre	0.0462229	0.264495	4.39954	2.09751	0.264495	Cancer Trained * Pre up vs Healthy Aged-matched Trained * Pre	0.0100529	Cancer Trained * Pre up vs Healthy Aged-matched Trained * Pre	0.247975	-0.155796	1.39926	-1.1829	-0.155796	Cancer Trained * Post down vs Cancer Untrained * Post	-0.00493519	Cancer Trained * Post down vs Cancer Untrained * Post	0.47281	-0.0919194	0.531359	-0.728944	-0.0919194	Cancer Trained * Post down vs Healthy Aged-matched Trained * Post	-0.00336318	Cancer Trained * Post down vs Healthy Aged-matched Trained * Post	2.45614	0.532573	1.08416	1
178965	cg25366970	UMODL1	0.0609375	21		ENST00000485357.1;ENST00000553129.1	TSS200;3'UTR	UMODL1;TMPRSS3						NM_173568;NM_001004416;NM_001199527;NM_001199528	Body;Body;Body;Body	UMODL1;UMODL1;UMODL1;UMODL1	0.00366272	0.382046	10.2777	3.20589	0.382046	Cancer Trained * Post up vs Cancer Trained * Pre	0.0286849	Cancer Trained * Post up vs Cancer Trained * Pre	0.521436	0.0707432	0.422879	0.650291	0.0707432	Healthy Aged-matched Trained * Post up vs Healthy Aged-matched Trained * Pre	0.00540641	Healthy Aged-matched Trained * Post up vs Healthy Aged-matched Trained * Pre	0.350367	-0.120292	0.905708	-0.951687	-0.120292	Cancer Untrained * Post down vs Cancer Untrained * Pre	-0.00934831	Cancer Untrained * Post down vs Cancer Untrained * Pre	0.0433452	-0.269021	4.52985	-2.12835	-0.269021	Cancer Trained * Pre down vs Cancer Untrained * Pre	-0.0215492	Cancer Trained * Pre down vs Cancer Untrained * Pre	0.0684667	-0.217252	3.62562	-1.90411	-0.217252	Cancer Trained * Pre down vs Healthy Aged-matched Trained * Pre	-0.0173814	Cancer Trained * Pre down vs Healthy Aged-matched Trained * Pre	0.0614975	0.233318	3.83319	1.95785	0.233318	Cancer Trained * Post up vs Cancer Untrained * Post	0.0164841	Cancer Trained * Post up vs Cancer Untrained * Post	0.417562	0.0940504	0.679478	0.824305	0.0940504	Cancer Trained * Post up vs Healthy Aged-matched Trained * Post	0.00589713	Cancer Trained * Post up vs Healthy Aged-matched Trained * Post	2.45596	0.43598	0.887594	1
434929	cg08521010	USP13	0.0609524	3		ENST00000497380.1;ENST00000496897.1;ENST00000263966.3;ENST00000263966.3;ENST00000482333	TSS1500;TSS1500;5'UTR;1stExon;TSS200	USP13;USP13;USP13;USP13;USP13				Island	chr3:179370442-179371549	NM_003940	TSS200	USP13	0.00960357	-0.429748	7.86626	-2.80469	-0.429748	Cancer Trained * Post down vs Cancer Trained * Pre	-0.0145992	Cancer Trained * Post down vs Cancer Trained * Pre	0.588477	-0.0766668	0.300426	-0.548111	-0.0766668	Healthy Aged-matched Trained * Post down vs Healthy Aged-matched Trained * Pre	-0.00170829	Healthy Aged-matched Trained * Post down vs Healthy Aged-matched Trained * Pre	0.989934	0.00207105	0.000162393	0.0127434	0.00207105	Cancer Untrained * Post up vs Cancer Untrained * Pre	-0.000228399	Cancer Untrained * Post down vs Cancer Untrained * Pre	0.132656	0.252622	2.41619	1.55441	0.252622	Cancer Trained * Pre up vs Cancer Untrained * Pre	0.00858838	Cancer Trained * Pre up vs Cancer Untrained * Pre	0.0176742	0.372631	6.4519	2.54006	0.372631	Cancer Trained * Pre up vs Healthy Aged-matched Trained * Pre	0.0126427	Cancer Trained * Pre up vs Healthy Aged-matched Trained * Pre	0.253231	-0.179197	1.36773	-1.1695	-0.179197	Cancer Trained * Post down vs Cancer Untrained * Post	-0.00578238	Cancer Trained * Post down vs Cancer Untrained * Post	0.895051	0.0195502	0.0177595	0.133265	0.0195502	Cancer Trained * Post up vs Healthy Aged-matched Trained * Post	-0.000248211	Cancer Trained * Post down vs Healthy Aged-matched Trained * Post	2.45578	0.720707	1.46737	1
443281	cg09187949	PLEKHM3	0.0609587	2										NM_001080475	Body	PLEKHM3	0.00677833	0.396807	8.71281	2.95175	0.396807	Cancer Trained * Post up vs Cancer Trained * Pre	0.030759	Cancer Trained * Post up vs Cancer Trained * Pre	0.578694	0.0690458	0.316559	0.562636	0.0690458	Healthy Aged-matched Trained * Post up vs Healthy Aged-matched Trained * Pre	0.00408181	Healthy Aged-matched Trained * Post up vs Healthy Aged-matched Trained * Pre	0.867005	0.0241248	0.0286267	0.169194	0.0241248	Cancer Untrained * Post up vs Cancer Untrained * Pre	0.000847951	Cancer Untrained * Post up vs Cancer Untrained * Pre	0.0212438	-0.350492	6.04228	-2.45811	-0.350492	Cancer Trained * Pre down vs Cancer Untrained * Pre	-0.0278484	Cancer Trained * Pre down vs Cancer Untrained * Pre	0.034066	-0.288581	5.02717	-2.24214	-0.288581	Cancer Trained * Pre down vs Healthy Aged-matched Trained * Pre	-0.0234302	Cancer Trained * Pre down vs Healthy Aged-matched Trained * Pre	0.870213	0.0221911	0.0272493	0.165074	0.0221911	Cancer Trained * Post up vs Cancer Untrained * Post	0.00206268	Cancer Trained * Post up vs Cancer Untrained * Post	0.763334	0.0391802	0.0926662	0.304411	0.0391802	Cancer Trained * Post up vs Healthy Aged-matched Trained * Post	0.003247	Cancer Trained * Post up vs Healthy Aged-matched Trained * Post	2.4557	0.554738	1.12949	1
104693	cg18703003	MTHFD1	0.0609731	14		ENST00000216605.7;ENST00000554739.1;ENST00000555252.1;ENST00000557539.1;ENST00000545908	TSS1500;TSS1500;TSS1500;TSS1500;TSS200;TSS200	MTHFD1;MTHFD1;MTHFD1;MTHFD1;MTHFD1;MTHFD1		Promoter_Associated	14:64854277-64855638	Island	chr14:64854203-64855024	NM_005956	TSS200	MTHFD1	0.00824842	-0.295473	8.23239	-2.86921	-0.295473	Cancer Trained * Post down vs Cancer Trained * Pre	-0.00411031	Cancer Trained * Post down vs Cancer Trained * Pre	0.968509	-0.00374866	0.0015901	-0.039876	-0.00374866	Healthy Aged-matched Trained * Post down vs Healthy Aged-matched Trained * Pre	-2.45723e-05	Healthy Aged-matched Trained * Post down vs Healthy Aged-matched Trained * Pre	0.955514	-0.00615447	0.00317483	-0.0563456	-0.00615447	Cancer Untrained * Post down vs Cancer Untrained * Pre	-8.26736e-05	Cancer Untrained * Post down vs Cancer Untrained * Pre	0.0683782	0.208051	3.62811	1.90476	0.208051	Cancer Trained * Pre up vs Cancer Untrained * Pre	0.00303211	Cancer Trained * Pre up vs Cancer Untrained * Pre	0.00777307	0.285363	8.37672	2.89426	0.285363	Cancer Trained * Pre up vs Healthy Aged-matched Trained * Pre	0.00400234	Cancer Trained * Pre up vs Healthy Aged-matched Trained * Pre	0.437446	-0.0812668	0.622756	-0.789149	-0.0812668	Cancer Trained * Post down vs Cancer Untrained * Post	-0.000995521	Cancer Trained * Post down vs Cancer Untrained * Post	0.949069	-0.00636144	0.00416285	-0.0645201	-0.00636144	Cancer Trained * Post down vs Healthy Aged-matched Trained * Post	-8.33943e-05	Cancer Trained * Post down vs Healthy Aged-matched Trained * Post	2.45553	0.325509	0.662809	1
703156	cg26739766	ATRNL1	0.060989	10		ENST00000534530.1	5'UTR	ATRNL1						NM_207303	Body	ATRNL1	0.00265767	-0.55563	11.1288	-3.33598	-0.55563	Cancer Trained * Post down vs Cancer Trained * Pre	-0.0347282	Cancer Trained * Post down vs Cancer Trained * Pre	0.688577	0.0616505	0.164411	0.405476	0.0616505	Healthy Aged-matched Trained * Post up vs Healthy Aged-matched Trained * Pre	0.00438299	Healthy Aged-matched Trained * Post up vs Healthy Aged-matched Trained * Pre	0.392655	-0.153669	0.756649	-0.869856	-0.153669	Cancer Untrained * Post down vs Cancer Untrained * Pre	-0.0113476	Cancer Untrained * Post down vs Cancer Untrained * Pre	0.428234	0.142266	0.648525	0.805311	0.142266	Cancer Trained * Pre up vs Cancer Untrained * Pre	0.00886282	Cancer Trained * Pre up vs Cancer Untrained * Pre	0.0651464	0.307623	3.72137	1.92909	0.307623	Cancer Trained * Pre up vs Healthy Aged-matched Trained * Pre	0.0200937	Cancer Trained * Pre up vs Healthy Aged-matched Trained * Pre	0.13152	-0.259695	2.4311	-1.5592	-0.259695	Cancer Trained * Post down vs Cancer Untrained * Post	-0.0145178	Cancer Trained * Post down vs Cancer Untrained * Post	0.0635059	-0.309657	3.77074	-1.94184	-0.309657	Cancer Trained * Post down vs Healthy Aged-matched Trained * Post	-0.0190174	Cancer Trained * Post down vs Healthy Aged-matched Trained * Post	2.45534	0.851423	1.73382	1
719564	cg04418150	SAFB	0.0609967	19		ENST00000454510.1;ENST00000292123.4;ENST00000538656.1	TSS1500;TSS1500;TSS1500	SAFB;SAFB;SAFB		Promoter_Associated	19:5622066-5624042	N_Shore	chr19:5622248-5623712	NM_002967;NM_014649	TSS1500;Body	SAFB;SAFB2	0.00439016	-0.562381	9.80788	-3.13175	-0.562381	Cancer Trained * Post down vs Cancer Trained * Pre	-0.0246794	Cancer Trained * Post down vs Cancer Trained * Pre	0.665122	0.0718063	0.191876	0.438036	0.0718063	Healthy Aged-matched Trained * Post up vs Healthy Aged-matched Trained * Pre	0.00323332	Healthy Aged-matched Trained * Post up vs Healthy Aged-matched Trained * Pre	0.918434	0.0197031	0.0107011	0.103446	0.0197031	Cancer Untrained * Post up vs Cancer Untrained * Pre	0.00177312	Cancer Untrained * Post up vs Cancer Untrained * Pre	0.499976	0.130369	0.468497	0.684468	0.130369	Cancer Trained * Pre up vs Cancer Untrained * Pre	0.00737749	Cancer Trained * Pre up vs Cancer Untrained * Pre	0.387761	0.151129	0.772678	0.879021	0.151129	Cancer Trained * Pre up vs Healthy Aged-matched Trained * Pre	0.00786053	Cancer Trained * Pre up vs Healthy Aged-matched Trained * Pre	0.0186813	-0.451716	6.32767	-2.51549	-0.451716	Cancer Trained * Post down vs Cancer Untrained * Post	-0.0190751	Cancer Trained * Post down vs Cancer Untrained * Post	0.00949248	-0.483058	7.89407	-2.80964	-0.483058	Cancer Trained * Post down vs Healthy Aged-matched Trained * Post	-0.0200522	Cancer Trained * Post down vs Healthy Aged-matched Trained * Post	2.45524	0.989671	2.01542	1
191694	cg16320894	NMNAT3	0.0610002	3		ENST00000514703.1;ENST00000505779.1;ENST00000511444.1;ENST00000509737.1;ENST00000509034	TSS1500;TSS1500;TSS1500;TSS1500;TSS1500;TSS1500;TSS1500;TSS1500;TSS1500;TSS1500;TSS1500	NMNAT3;NMNAT3;NMNAT3;NMNAT3;NMNAT3;NMNAT3;NMNAT3;NMNAT3;NMNAT3;NMNAT3;NMNAT3;NMNAT3;RP1				S_Shore	chr3:139396338-139396882	NM_178177	TSS1500	NMNAT3	0.0089699	0.312201	8.0299	2.83371	0.312201	Cancer Trained * Post up vs Cancer Trained * Pre	0.0111398	Cancer Trained * Post up vs Cancer Trained * Pre	0.378642	0.0901453	0.803356	0.896301	0.0901453	Healthy Aged-matched Trained * Post up vs Healthy Aged-matched Trained * Pre	0.00304998	Healthy Aged-matched Trained * Post up vs Healthy Aged-matched Trained * Pre	0.082937	-0.211071	3.26246	-1.80623	-0.211071	Cancer Untrained * Post down vs Cancer Untrained * Pre	-0.00704592	Cancer Untrained * Post down vs Cancer Untrained * Pre	0.0144046	-0.307329	6.91662	-2.62995	-0.307329	Cancer Trained * Pre down vs Cancer Untrained * Pre	-0.0109343	Cancer Trained * Pre down vs Cancer Untrained * Pre	0.242788	-0.126194	1.43122	-1.19634	-0.126194	Cancer Trained * Pre down vs Healthy Aged-matched Trained * Pre	-0.0049984	Cancer Trained * Pre down vs Healthy Aged-matched Trained * Pre	0.0612298	0.215944	3.84169	1.96002	0.215944	Cancer Trained * Post up vs Cancer Untrained * Post	0.00725144	Cancer Trained * Post up vs Cancer Untrained * Post	0.372142	0.095862	0.825888	0.908784	0.095862	Cancer Trained * Post up vs Healthy Aged-matched Trained * Post	0.00309141	Cancer Trained * Post up vs Healthy Aged-matched Trained * Post	2.4552	0.372526	0.758647	1
54306	cg27498211	C16orf5	0.0610209	16	DMR	ENST00000562550.1;ENST00000563332.1;ENST00000564828.1;ENST00000562334.1;ENST00000562579	TSS1500;TSS1500;1stExon;TSS200;TSS200;TSS200;5'UTR	C16orf5;C16orf5;C16orf5;C16orf5;C16orf5;C16orf5;C16orf5		Promoter_Associated	16:4587791-4589201	Island	chr16:4587836-4588890	NM_013399	TSS200	C16orf5	0.00648394	-0.299491	8.82272	-2.97031	-0.299491	Cancer Trained * Post down vs Cancer Trained * Pre	-0.00532984	Cancer Trained * Post down vs Cancer Trained * Pre	0.400586	-0.0787114	0.731291	-0.855156	-0.0787114	Healthy Aged-matched Trained * Post down vs Healthy Aged-matched Trained * Pre	-0.0012387	Healthy Aged-matched Trained * Post down vs Healthy Aged-matched Trained * Pre	0.630868	-0.0520258	0.236657	-0.486474	-0.0520258	Cancer Untrained * Post down vs Cancer Untrained * Pre	-0.000968032	Cancer Untrained * Post down vs Cancer Untrained * Pre	0.67068	0.046016	0.18514	0.430279	0.046016	Cancer Trained * Pre up vs Cancer Untrained * Pre	0.000787268	Cancer Trained * Pre up vs Cancer Untrained * Pre	0.144284	0.145502	2.27175	1.50723	0.145502	Cancer Trained * Pre up vs Healthy Aged-matched Trained * Pre	0.00278982	Cancer Trained * Pre up vs Healthy Aged-matched Trained * Pre	0.0567124	-0.201449	3.99178	-1.99794	-0.201449	Cancer Trained * Post down vs Cancer Untrained * Post	-0.00357454	Cancer Trained * Post down vs Cancer Untrained * Post	0.442834	-0.0752779	0.608076	-0.779792	-0.0752779	Cancer Trained * Post down vs Healthy Aged-matched Trained * Post	-0.00130133	Cancer Trained * Post down vs Healthy Aged-matched Trained * Post	2.45495	0.311974	0.635398	1
158317	cg25232769	PRKAR1A	0.0610295	17						Unclassified	17:66458056-66459494			NM_001278433	5'UTR	PRKAR1A	0.00798635	-0.448235	8.3108	-2.88285	-0.448235	Cancer Trained * Post down vs Cancer Trained * Pre	-0.0175015	Cancer Trained * Post down vs Cancer Trained * Pre	0.711727	0.0530514	0.139703	0.373769	0.0530514	Healthy Aged-matched Trained * Post up vs Healthy Aged-matched Trained * Pre	0.00254246	Healthy Aged-matched Trained * Post up vs Healthy Aged-matched Trained * Pre	0.509355	-0.1104	0.448141	-0.669434	-0.1104	Cancer Untrained * Post down vs Cancer Untrained * Pre	-0.00464344	Cancer Untrained * Post down vs Cancer Untrained * Pre	0.812412	-0.0395528	0.057522	-0.239837	-0.0395528	Cancer Trained * Pre down vs Cancer Untrained * Pre	-0.00148512	Cancer Trained * Pre down vs Cancer Untrained * Pre	0.209329	0.191829	1.66053	1.28862	0.191829	Cancer Trained * Pre up vs Healthy Aged-matched Trained * Pre	0.00743313	Cancer Trained * Pre up vs Healthy Aged-matched Trained * Pre	0.0227555	-0.377388	5.89125	-2.42719	-0.377388	Cancer Trained * Post down vs Cancer Untrained * Post	-0.0143432	Cancer Trained * Post down vs Cancer Untrained * Post	0.0480517	-0.309457	4.32138	-2.07879	-0.309457	Cancer Trained * Post down vs Healthy Aged-matched Trained * Post	-0.0126109	Cancer Trained * Post down vs Healthy Aged-matched Trained * Post	2.45485	0.741826	1.51094	1
315702	cg07793163	DUSP16	0.0610336	12		ENST00000536236.1;ENST00000541207.1;ENST00000539940.1;ENST00000228862.2	3'UTR;5'UTR;5'UTR;5'UTR	DUSP16;DUSP16;DUSP16;DUSP16		Unclassified_Cell_type_specific	12:12680892-12681343			NM_030640	5'UTR	DUSP16	0.00534979	0.304298	9.30399	3.05024	0.304298	Cancer Trained * Post up vs Cancer Trained * Pre	0.0150069	Cancer Trained * Post up vs Cancer Trained * Pre	0.325433	0.0913504	1.00617	1.00308	0.0913504	Healthy Aged-matched Trained * Post up vs Healthy Aged-matched Trained * Pre	0.00432234	Healthy Aged-matched Trained * Post up vs Healthy Aged-matched Trained * Pre	0.438628	0.0832847	0.61951	0.787089	0.0832847	Cancer Untrained * Post up vs Cancer Untrained * Pre	0.00405882	Cancer Untrained * Post up vs Cancer Untrained * Pre	0.0867182	-0.188676	3.17943	-1.7831	-0.188676	Cancer Trained * Pre down vs Cancer Untrained * Pre	-0.00974163	Cancer Trained * Pre down vs Cancer Untrained * Pre	0.172402	-0.134174	1.9733	-1.40474	-0.134174	Cancer Trained * Pre down vs Healthy Aged-matched Trained * Pre	-0.00736197	Cancer Trained * Pre down vs Healthy Aged-matched Trained * Pre	0.748521	0.0323379	0.105074	0.324151	0.0323379	Cancer Trained * Post up vs Cancer Untrained * Post	0.00120642	Cancer Trained * Post up vs Cancer Untrained * Post	0.417323	0.0787743	0.680186	0.824734	0.0787743	Cancer Trained * Post up vs Healthy Aged-matched Trained * Post	0.00332257	Cancer Trained * Post up vs Healthy Aged-matched Trained * Post	2.4548	0.305391	0.622028	1
89989	cg26686277	CCKBR	0.0610517	11		ENST00000531712.1;ENST00000334619.2;ENST00000334619.2;ENST00000532715.1;ENST00000532715	TSS200;5'UTR;1stExon;5'UTR;1stExon;5'UTR;1stExon	CCKBR;CCKBR;CCKBR;CCKBR;CCKBR;CCKBR;CCKBR		Unclassified_Cell_type_specific	11:6279929-6281590	Island	chr11:6281076-6281307	NM_176875;NM_176875	1stExon;5'UTR	CCKBR;CCKBR	0.00829393	-0.465637	8.21906	-2.86689	-0.465637	Cancer Trained * Post down vs Cancer Trained * Pre	-0.00430586	Cancer Trained * Post down vs Cancer Trained * Pre	0.667308	0.0644937	0.189209	0.434982	0.0644937	Healthy Aged-matched Trained * Post up vs Healthy Aged-matched Trained * Pre	0.00080184	Healthy Aged-matched Trained * Post up vs Healthy Aged-matched Trained * Pre	0.789765	0.0464253	0.0726245	0.269489	0.0464253	Cancer Untrained * Post up vs Cancer Untrained * Pre	0.000652603	Cancer Untrained * Post up vs Cancer Untrained * Pre	0.500577	0.117748	0.467174	0.683501	0.117748	Cancer Trained * Pre up vs Cancer Untrained * Pre	0.00140972	Cancer Trained * Pre up vs Cancer Untrained * Pre	0.737707	0.0526603	0.114678	0.338642	0.0526603	Cancer Trained * Pre up vs Healthy Aged-matched Trained * Pre	0.0006927	Cancer Trained * Pre up vs Healthy Aged-matched Trained * Pre	0.0227266	-0.394315	5.89404	-2.42776	-0.394315	Cancer Trained * Post down vs Cancer Untrained * Post	-0.00354874	Cancer Trained * Post down vs Cancer Untrained * Post	0.00509451	-0.477471	9.42776	-3.07047	-0.477471	Cancer Trained * Post down vs Healthy Aged-matched Trained * Post	-0.004415	Cancer Trained * Post down vs Healthy Aged-matched Trained * Post	2.45458	0.809394	1.64874	1
69472	cg03044149	GUK1	0.0610528	1		ENST00000472939.1;ENST00000412265.1;ENST00000366730.1;ENST00000366730.1;ENST00000462807	TSS1500;TSS1500;1stExon;5'UTR;TSS200;TSS1500;TSS1500;TSS1500;TSS1500;TSS1500;TSS1500;TS	GUK1;GUK1;GUK1;GUK1;GUK1;GUK1;GUK1;GUK1;GUK1;GUK1;GUK1;GUK1;GUK1;GUK1;GUK1;GUK1;GUK1;GU		Promoter_Associated	1:228327346-228328584	Island	chr1:228327508-228328560	NM_000858;NM_001159390	TSS200;TSS200	GUK1;GUK1	0.0084054	-0.218547	8.18672	-2.86125	-0.218547	Cancer Trained * Post down vs Cancer Trained * Pre	-0.00532311	Cancer Trained * Post down vs Cancer Trained * Pre	0.806005	0.0173063	0.0616043	0.248202	0.0173063	Healthy Aged-matched Trained * Post up vs Healthy Aged-matched Trained * Pre	0.000470003	Healthy Aged-matched Trained * Post up vs Healthy Aged-matched Trained * Pre	0.246846	0.0960686	1.40615	1.18581	0.0960686	Cancer Untrained * Post up vs Cancer Untrained * Pre	0.00260982	Cancer Untrained * Post up vs Cancer Untrained * Pre	0.356656	0.0760828	0.881943	0.939118	0.0760828	Cancer Trained * Pre up vs Cancer Untrained * Pre	0.00190482	Cancer Trained * Pre up vs Cancer Untrained * Pre	0.200876	0.096071	1.72581	1.3137	0.096071	Cancer Trained * Pre up vs Healthy Aged-matched Trained * Pre	0.0024836	Cancer Trained * Pre up vs Healthy Aged-matched Trained * Pre	0.00448578	-0.238533	9.75251	-3.1229	-0.238533	Cancer Trained * Post down vs Cancer Untrained * Post	-0.00602811	Cancer Trained * Post down vs Cancer Untrained * Post	0.0674792	-0.139782	3.65354	-1.91142	-0.139782	Cancer Trained * Post down vs Healthy Aged-matched Trained * Post	-0.00330951	Cancer Trained * Post down vs Healthy Aged-matched Trained * Post	2.45456	0.179005	0.364637	1
11130	cg04732648	NFYC	0.0610734	1		ENST00000534399.1;ENST00000372653.1;ENST00000467203.1;ENST00000424419.2;ENST00000427410	TSS200;TSS200;5'UTR;5'UTR;5'UTR;5'UTR;5'UTR;5'UTR;5'UTR;5'UTR;5'UTR;TSS1500	NFYC;NFYC;NFYC;NFYC;NFYC;NFYC;NFYC;NFYC;NFYC;NFYC;NFYC;NFYC		Promoter_Associated	1:41156840-41158344	Island	chr1:41157162-41157975	NM_001142590;NM_001142588;NM_001142587;NM_014223;NM_001142589;NR_024567	TSS200;5'UTR;5'UTR;5'UTR;5'UTR;Body	NFYC;NFYC;NFYC;NFYC;NFYC;NFYC-AS1	0.00739406	-0.347706	8.49891	-2.91529	-0.347706	Cancer Trained * Post down vs Cancer Trained * Pre	-0.00521871	Cancer Trained * Post down vs Cancer Trained * Pre	0.321244	-0.110182	1.0241	-1.01198	-0.110182	Healthy Aged-matched Trained * Post down vs Healthy Aged-matched Trained * Pre	-0.00176644	Healthy Aged-matched Trained * Post down vs Healthy Aged-matched Trained * Pre	0.371174	-0.115202	0.829295	-0.910656	-0.115202	Cancer Untrained * Post down vs Cancer Untrained * Pre	-0.00172057	Cancer Untrained * Post down vs Cancer Untrained * Pre	0.255103	0.14735	1.35671	1.16478	0.14735	Cancer Trained * Pre up vs Cancer Untrained * Pre	0.00238372	Cancer Trained * Pre up vs Cancer Untrained * Pre	0.056825	0.228038	3.98787	1.99697	0.228038	Cancer Trained * Pre up vs Healthy Aged-matched Trained * Pre	0.00335474	Cancer Trained * Pre up vs Healthy Aged-matched Trained * Pre	0.481867	-0.0851535	0.509735	-0.713957	-0.0851535	Cancer Trained * Post down vs Cancer Untrained * Post	-0.00111442	Cancer Trained * Post down vs Cancer Untrained * Post	0.934457	-0.00948602	0.00690075	-0.0830707	-0.00948602	Cancer Trained * Post down vs Healthy Aged-matched Trained * Post	-9.75331e-05	Cancer Trained * Post down vs Healthy Aged-matched Trained * Post	2.45431	0.436416	0.88908	1
478299	cg24531558	PIBF1	0.0610772	13										NM_006346	Body	PIBF1	0.0043739	0.516805	9.81742	3.13328	0.516805	Cancer Trained * Post up vs Cancer Trained * Pre	0.0275811	Cancer Trained * Post up vs Cancer Trained * Pre	0.724782	0.053612	0.12678	0.356061	0.053612	Healthy Aged-matched Trained * Post up vs Healthy Aged-matched Trained * Pre	0.00309833	Healthy Aged-matched Trained * Post up vs Healthy Aged-matched Trained * Pre	0.999052	0.000209975	1.44055e-06	0.00120023	0.000209975	Cancer Untrained * Post up vs Cancer Untrained * Pre	0.000155616	Cancer Untrained * Post up vs Cancer Untrained * Pre	0.511488	-0.11652	0.443602	-0.666035	-0.11652	Cancer Trained * Pre down vs Cancer Untrained * Pre	-0.00776719	Cancer Trained * Pre down vs Cancer Untrained * Pre	0.653115	-0.0718355	0.206924	-0.454889	-0.0718355	Cancer Trained * Pre down vs Healthy Aged-matched Trained * Pre	-0.00511648	Cancer Trained * Pre down vs Healthy Aged-matched Trained * Pre	0.0228376	0.400075	5.88337	2.42557	0.400075	Cancer Trained * Post up vs Cancer Untrained * Post	0.0196583	Cancer Trained * Post up vs Cancer Untrained * Post	0.0203107	0.391357	6.14158	2.47822	0.391357	Cancer Trained * Post up vs Healthy Aged-matched Trained * Post	0.0193663	Cancer Trained * Post up vs Healthy Aged-matched Trained * Post	2.45427	0.834617	1.70034	1
457083	cg17438155	MLXIPL	0.0610782	7						Unclassified	7:73037118-73039070	Island	chr7:73037528-73038957	NM_032952;NM_032953;NM_032951;NM_032954	Body;Body;Body;Body	MLXIPL;MLXIPL;MLXIPL;MLXIPL	0.00406545	-0.772957	10.0062	-3.16326	-0.772957	Cancer Trained * Post down vs Cancer Trained * Pre	-0.0163794	Cancer Trained * Post down vs Cancer Trained * Pre	0.726101	-0.0790269	0.125513	-0.354279	-0.0790269	Healthy Aged-matched Trained * Post down vs Healthy Aged-matched Trained * Pre	-0.00180931	Healthy Aged-matched Trained * Post down vs Healthy Aged-matched Trained * Pre	0.823643	0.0583707	0.0507219	0.225215	0.0583707	Cancer Untrained * Post up vs Cancer Untrained * Pre	0.00250044	Cancer Untrained * Post up vs Cancer Untrained * Pre	0.396067	0.223802	0.745646	0.863508	0.223802	Cancer Trained * Pre up vs Cancer Untrained * Pre	0.00636325	Cancer Trained * Pre up vs Cancer Untrained * Pre	0.610041	0.120837	0.266777	0.516504	0.120837	Cancer Trained * Pre up vs Healthy Aged-matched Trained * Pre	0.00322556	Cancer Trained * Pre up vs Healthy Aged-matched Trained * Pre	0.019949	-0.607526	6.18143	-2.48625	-0.607526	Cancer Trained * Post down vs Cancer Untrained * Post	-0.0125165	Cancer Trained * Post down vs Cancer Untrained * Post	0.0216492	-0.573093	6.00065	-2.44962	-0.573093	Cancer Trained * Post down vs Healthy Aged-matched Trained * Post	-0.0113445	Cancer Trained * Post down vs Healthy Aged-matched Trained * Post	2.45425	1.83177	3.73183	1
38843	cg25354169	TYRO3	0.0610898	15		ENST00000559066.1;ENST00000560992.1;ENST00000540218.1;ENST00000263798.3	5'UTR;TSS1500;TSS200;TSS200	TYRO3;TYRO3;TYRO3;TYRO3				N_Shore	chr15:41851723-41851970	NM_006293	TSS200	TYRO3	0.00487332	-0.280754	9.54061	-3.08879	-0.280754	Cancer Trained * Post down vs Cancer Trained * Pre	-0.00927696	Cancer Trained * Post down vs Cancer Trained * Pre	0.904878	0.0100168	0.0145734	0.12072	0.0100168	Healthy Aged-matched Trained * Post up vs Healthy Aged-matched Trained * Pre	0.000312616	Healthy Aged-matched Trained * Post up vs Healthy Aged-matched Trained * Pre	0.872708	-0.0156058	0.0262026	-0.161872	-0.0156058	Cancer Untrained * Post down vs Cancer Untrained * Pre	-0.000287182	Cancer Untrained * Post down vs Cancer Untrained * Pre	0.801041	0.0245548	0.0648701	0.254696	0.0245548	Cancer Trained * Pre up vs Cancer Untrained * Pre	0.000871488	Cancer Trained * Pre up vs Cancer Untrained * Pre	0.354588	0.0820848	0.889691	0.943234	0.0820848	Cancer Trained * Pre up vs Healthy Aged-matched Trained * Pre	0.00284965	Cancer Trained * Pre up vs Healthy Aged-matched Trained * Pre	0.0138534	-0.240593	7.00634	-2.64695	-0.240593	Cancer Trained * Post down vs Cancer Untrained * Post	-0.00811829	Cancer Trained * Post down vs Cancer Untrained * Post	0.0242731	-0.208686	5.75041	-2.398	-0.208686	Cancer Trained * Post down vs Healthy Aged-matched Trained * Post	-0.00673993	Cancer Trained * Post down vs Healthy Aged-matched Trained * Post	2.45411	0.253442	0.516362	1
15627	cg23421262	SNCAIP	0.0611612	5		ENST00000261368.8;ENST00000512385.1;ENST00000514497.1;ENST00000261367.7;ENST00000510003	TSS1500;TSS1500;TSS1500;TSS1500;TSS1500;TSS1500;TSS1500;TSS1500;5'UTR;5'UTR;5'UTR;5'UTR	SNCAIP;SNCAIP;SNCAIP;SNCAIP;SNCAIP;SNCAIP;SNCAIP;SNCAIP;SNCAIP;SNCAIP;SNCAIP;SNCAIP;SNC				Island	chr5:121647450-121648147	NM_005460	TSS1500	SNCAIP	0.00386246	-0.237923	10.1392	-3.18421	-0.237923	Cancer Trained * Post down vs Cancer Trained * Pre	-0.00563971	Cancer Trained * Post down vs Cancer Trained * Pre	0.508759	-0.0457265	0.449415	-0.670384	-0.0457265	Healthy Aged-matched Trained * Post down vs Healthy Aged-matched Trained * Pre	-0.00096482	Healthy Aged-matched Trained * Post down vs Healthy Aged-matched Trained * Pre	0.296491	-0.0845042	1.13693	-1.06627	-0.0845042	Cancer Untrained * Post down vs Cancer Untrained * Pre	-0.00188412	Cancer Untrained * Post down vs Cancer Untrained * Pre	0.192723	0.106093	1.79205	1.33868	0.106093	Cancer Trained * Pre up vs Cancer Untrained * Pre	0.00270355	Cancer Trained * Pre up vs Cancer Untrained * Pre	0.193643	0.0955625	1.78441	1.33582	0.0955625	Cancer Trained * Pre up vs Healthy Aged-matched Trained * Pre	0.00243476	Cancer Trained * Pre up vs Healthy Aged-matched Trained * Pre	0.532238	-0.0473258	0.401169	-0.633379	-0.0473258	Cancer Trained * Post down vs Cancer Untrained * Post	-0.00105204	Cancer Trained * Post down vs Cancer Untrained * Post	0.188862	-0.0966339	1.82465	-1.3508	-0.0966339	Cancer Trained * Post down vs Healthy Aged-matched Trained * Post	-0.00224013	Cancer Trained * Post down vs Healthy Aged-matched Trained * Post	2.45325	0.171207	0.348938	1
153519	cg09046168	SERPINB9	0.0611654	6						Unclassified	6:2891945-2892509	Island	chr6:2891929-2892182	NM_004155	Body	SERPINB9	0.00649522	0.40012	8.81841	2.96958	0.40012	Cancer Trained * Post up vs Cancer Trained * Pre	0.0139243	Cancer Trained * Post up vs Cancer Trained * Pre	0.181716	0.16897	1.88716	1.37374	0.16897	Healthy Aged-matched Trained * Post up vs Healthy Aged-matched Trained * Pre	0.00549763	Healthy Aged-matched Trained * Post up vs Healthy Aged-matched Trained * Pre	0.975862	-0.00436754	0.000933966	-0.0305609	-0.00436754	Cancer Untrained * Post down vs Cancer Untrained * Pre	-0.000206891	Cancer Untrained * Post down vs Cancer Untrained * Pre	0.343874	-0.137886	0.930886	-0.964824	-0.137886	Cancer Trained * Pre down vs Cancer Untrained * Pre	-0.0056805	Cancer Trained * Pre down vs Cancer Untrained * Pre	0.204018	-0.168257	1.70115	-1.30428	-0.168257	Cancer Trained * Pre down vs Healthy Aged-matched Trained * Pre	-0.00690032	Cancer Trained * Pre down vs Healthy Aged-matched Trained * Pre	0.0589733	0.266602	3.91503	1.97864	0.266602	Cancer Trained * Post up vs Cancer Untrained * Post	0.0084507	Cancer Trained * Post up vs Cancer Untrained * Post	0.630128	0.0628935	0.237689	0.487534	0.0628935	Cancer Trained * Post up vs Healthy Aged-matched Trained * Post	0.00152636	Cancer Trained * Post up vs Healthy Aged-matched Trained * Post	2.4532	0.556715	1.13467	1
342329	cg06689259	STAMBPL1	0.0611944	10		ENST00000371926.3	5'UTR	STAMBPL1						NM_020799	5'UTR	STAMBPL1	0.00580276	0.283448	9.0995	3.01654	0.283448	Cancer Trained * Post up vs Cancer Trained * Pre	0.0227997	Cancer Trained * Post up vs Cancer Trained * Pre	0.202953	0.112151	1.70946	1.30746	0.112151	Healthy Aged-matched Trained * Post up vs Healthy Aged-matched Trained * Pre	0.00813454	Healthy Aged-matched Trained * Post up vs Healthy Aged-matched Trained * Pre	0.722249	0.0358282	0.129232	0.359488	0.0358282	Cancer Untrained * Post up vs Cancer Untrained * Pre	0.00282542	Cancer Untrained * Post up vs Cancer Untrained * Pre	0.424996	-0.0808321	0.65779	-0.811043	-0.0808321	Cancer Trained * Pre down vs Cancer Untrained * Pre	-0.0069619	Cancer Trained * Pre down vs Cancer Untrained * Pre	0.194043	-0.120064	1.7811	-1.33458	-0.120064	Cancer Trained * Pre down vs Healthy Aged-matched Trained * Pre	-0.0101484	Cancer Trained * Pre down vs Healthy Aged-matched Trained * Pre	0.0880759	0.166787	3.15063	1.775	0.166787	Cancer Trained * Post up vs Cancer Untrained * Post	0.0130124	Cancer Trained * Post up vs Cancer Untrained * Post	0.574116	0.0512324	0.324302	0.569475	0.0512324	Cancer Trained * Post up vs Healthy Aged-matched Trained * Post	0.00451671	Cancer Trained * Post up vs Healthy Aged-matched Trained * Post	2.45285	0.270713	0.551833	1
55364	cg27441689	INO80	0.0611946	15		ENST00000558357.1;ENST00000401393.3;ENST00000361937.3	TSS1500;TSS1500;TSS200	INO80;INO80;INO80		Promoter_Associated	15:41407115-41409381	Island	chr15:41408059-41408856	NM_017553	TSS1500	INO80	0.00220384	-0.216529	11.637	-3.41131	-0.216529	Cancer Trained * Post down vs Cancer Trained * Pre	-0.00508177	Cancer Trained * Post down vs Cancer Trained * Pre	0.55232	0.0349064	0.362911	0.602421	0.0349064	Healthy Aged-matched Trained * Post up vs Healthy Aged-matched Trained * Pre	0.000797318	Healthy Aged-matched Trained * Post up vs Healthy Aged-matched Trained * Pre	0.853173	-0.0125894	0.0349676	-0.186996	-0.0125894	Cancer Untrained * Post down vs Cancer Untrained * Pre	-0.000235501	Cancer Untrained * Post down vs Cancer Untrained * Pre	0.246101	0.0799633	1.41071	1.18773	0.0799633	Cancer Trained * Pre up vs Cancer Untrained * Pre	0.00203623	Cancer Trained * Pre up vs Cancer Untrained * Pre	0.058907	0.120279	3.91724	1.9792	0.120279	Cancer Trained * Pre up vs Healthy Aged-matched Trained * Pre	0.00294398	Cancer Trained * Pre up vs Healthy Aged-matched Trained * Pre	0.0620768	-0.123977	3.81494	-1.95319	-0.123977	Cancer Trained * Post down vs Cancer Untrained * Post	-0.00281004	Cancer Trained * Post down vs Cancer Untrained * Post	0.0407148	-0.131156	4.65774	-2.15818	-0.131156	Cancer Trained * Post down vs Healthy Aged-matched Trained * Post	-0.00293511	Cancer Trained * Post down vs Healthy Aged-matched Trained * Post	2.45285	0.12353	0.251809	1
161811	cg07227686		0.0611975	10		ENST00000450572.2	TSS1500	TOMM22P5									0.0096474	0.414941	7.85538	2.80275	0.414941	Cancer Trained * Post up vs Cancer Trained * Pre	0.0281389	Cancer Trained * Post up vs Cancer Trained * Pre	0.816588	0.0316781	0.0549406	0.234394	0.0316781	Healthy Aged-matched Trained * Post up vs Healthy Aged-matched Trained * Pre	0.00116159	Healthy Aged-matched Trained * Post up vs Healthy Aged-matched Trained * Pre	0.972569	0.00545398	0.00120634	0.0347324	0.00545398	Cancer Untrained * Post up vs Cancer Untrained * Pre	0.000662351	Cancer Untrained * Post up vs Cancer Untrained * Pre	0.901081	0.0197172	0.0157664	0.125564	0.0197172	Cancer Trained * Pre up vs Cancer Untrained * Pre	0.000937653	Cancer Trained * Pre up vs Cancer Untrained * Pre	0.515076	-0.0935998	0.436046	-0.660338	-0.0935998	Cancer Trained * Pre down vs Healthy Aged-matched Trained * Pre	-0.00743729	Cancer Trained * Pre down vs Healthy Aged-matched Trained * Pre	0.00768442	0.429204	8.40471	2.89909	0.429204	Cancer Trained * Post up vs Cancer Untrained * Post	0.0284142	Cancer Trained * Post up vs Cancer Untrained * Post	0.0516711	0.289663	4.17609	2.04355	0.289663	Cancer Trained * Post up vs Healthy Aged-matched Trained * Post	0.01954	Cancer Trained * Post up vs Healthy Aged-matched Trained * Post	2.45281	0.672016	1.36989	1
49607	cg23884187	C20orf95	0.0612013	20		ENST00000414158.1	TSS1500	ARHGAP40		Unclassified	20:37274128-37275641	Island	chr20:37274691-37275134	NM_001164431	Body	C20orf95	0.00862422	-0.262436	8.1246	-2.85037	-0.262436	Cancer Trained * Post down vs Cancer Trained * Pre	-0.00459208	Cancer Trained * Post down vs Cancer Trained * Pre	0.343718	-0.0811189	0.931496	-0.965141	-0.0811189	Healthy Aged-matched Trained * Post down vs Healthy Aged-matched Trained * Pre	-0.00149872	Healthy Aged-matched Trained * Post down vs Healthy Aged-matched Trained * Pre	0.786654	-0.0267168	0.0748464	-0.273581	-0.0267168	Cancer Untrained * Post down vs Cancer Untrained * Pre	-0.000413775	Cancer Untrained * Post down vs Cancer Untrained * Pre	0.224577	0.121608	1.55071	1.24527	0.121608	Cancer Trained * Pre up vs Cancer Untrained * Pre	0.00229438	Cancer Trained * Pre up vs Cancer Untrained * Pre	0.0428946	0.188056	4.55113	2.13334	0.188056	Cancer Trained * Pre up vs Healthy Aged-matched Trained * Pre	0.00324001	Cancer Trained * Pre up vs Healthy Aged-matched Trained * Pre	0.226714	-0.114111	1.53606	-1.23938	-0.114111	Cancer Trained * Post down vs Cancer Untrained * Post	-0.00188392	Cancer Trained * Post down vs Cancer Untrained * Post	0.939668	0.0067393	0.00584485	0.0764516	0.0067393	Cancer Trained * Post up vs Healthy Aged-matched Trained * Post	0.000146652	Cancer Trained * Post up vs Healthy Aged-matched Trained * Post	2.45276	0.259902	0.529815	1
374186	cg27284962	TMEM55A	0.0612071	8		ENST00000518869.1	3'UTR	TMEM55A						NM_018710	Body	TMEM55A	0.00595145	0.347392	9.03615	3.00602	0.347392	Cancer Trained * Post up vs Cancer Trained * Pre	0.0224039	Cancer Trained * Post up vs Cancer Trained * Pre	0.423515	0.0858395	0.662063	0.813673	0.0858395	Healthy Aged-matched Trained * Post up vs Healthy Aged-matched Trained * Pre	0.006265	Healthy Aged-matched Trained * Post up vs Healthy Aged-matched Trained * Pre	0.237308	0.14841	1.46595	1.21076	0.14841	Cancer Untrained * Post up vs Cancer Untrained * Pre	0.0095071	Cancer Untrained * Post up vs Cancer Untrained * Pre	0.278778	-0.135707	1.22573	-1.10713	-0.135707	Cancer Trained * Pre down vs Cancer Untrained * Pre	-0.00910133	Cancer Trained * Pre down vs Cancer Untrained * Pre	0.41927	-0.090867	0.674442	-0.821244	-0.090867	Cancer Trained * Pre down vs Healthy Aged-matched Trained * Pre	-0.00618963	Cancer Trained * Pre down vs Healthy Aged-matched Trained * Pre	0.588875	0.0632748	0.299782	0.547523	0.0632748	Cancer Trained * Post up vs Cancer Untrained * Post	0.00379552	Cancer Trained * Post up vs Cancer Untrained * Post	0.135484	0.170686	2.37972	1.54263	0.170686	Cancer Trained * Post up vs Healthy Aged-matched Trained * Post	0.00994931	Cancer Trained * Post up vs Healthy Aged-matched Trained * Post	2.45269	0.409458	0.834711	1
94715	cg11734948	UBE2V1	0.0612266	20		ENST00000461960.1;ENST00000490555.1;ENST00000486653.1;ENST00000371657.5;ENST00000432266	TSS200;TSS200;TSS200;TSS200;TSS200;TSS200;TSS200;TSS200;TSS200;TSS200;3'UTR	UBE2V1;UBE2V1;UBE2V1;UBE2V1;UBE2V1;UBE2V1;UBE2V1;UBE2V1;UBE2V1;UBE2V1;UBE2V1		Promoter_Associated	20:48728380-48730206	S_Shore	chr20:48729268-48729798	NM_001032288;NM_199144;NM_022442;NM_199203;NM_021988	TSS200;Body;Body;Body;Body	UBE2V1;UBE2V1;UBE2V1;TMEM189-UBE2V1;UBE2V1	0.00322408	-0.39035	10.6132	-3.25779	-0.39035	Cancer Trained * Post down vs Cancer Trained * Pre	-0.00497329	Cancer Trained * Post down vs Cancer Trained * Pre	0.890374	-0.0152305	0.0193886	-0.139243	-0.0152305	Healthy Aged-matched Trained * Post down vs Healthy Aged-matched Trained * Pre	-8.29742e-05	Healthy Aged-matched Trained * Post down vs Healthy Aged-matched Trained * Pre	0.773433	-0.0369861	0.0846959	-0.291026	-0.0369861	Cancer Untrained * Post down vs Cancer Untrained * Pre	-0.000372614	Cancer Untrained * Post down vs Cancer Untrained * Pre	0.16278	0.182779	2.06841	1.4382	0.182779	Cancer Trained * Pre up vs Cancer Untrained * Pre	0.00268628	Cancer Trained * Pre up vs Cancer Untrained * Pre	0.0229498	0.278006	5.87265	2.42336	0.278006	Cancer Trained * Pre up vs Healthy Aged-matched Trained * Pre	0.00378539	Cancer Trained * Pre up vs Healthy Aged-matched Trained * Pre	0.166902	-0.170585	2.02685	-1.42368	-0.170585	Cancer Trained * Post down vs Cancer Untrained * Post	-0.00191439	Cancer Trained * Post down vs Cancer Untrained * Post	0.405285	-0.0971141	0.716623	-0.846536	-0.0971141	Cancer Trained * Post down vs Healthy Aged-matched Trained * Post	-0.00110493	Cancer Trained * Post down vs Healthy Aged-matched Trained * Post	2.45246	0.440123	0.897309	1
27448	cg09103184	LMBRD1	0.0612309	6						Promoter_Associated	6:70505886-70507358	Island	chr6:70506292-70507024	NM_018368	Body	LMBRD1	0.00313312	-0.244677	10.689	-3.26941	-0.244677	Cancer Trained * Post down vs Cancer Trained * Pre	-0.00900666	Cancer Trained * Post down vs Cancer Trained * Pre	0.879063	0.0105019	0.0236303	0.153722	0.0105019	Healthy Aged-matched Trained * Post up vs Healthy Aged-matched Trained * Pre	0.000503037	Healthy Aged-matched Trained * Post up vs Healthy Aged-matched Trained * Pre	0.47114	0.0580829	0.535423	0.731726	0.0580829	Cancer Untrained * Post up vs Cancer Untrained * Pre	0.00222535	Cancer Untrained * Post up vs Cancer Untrained * Pre	0.0182794	0.200441	6.37635	2.52514	0.200441	Cancer Trained * Pre up vs Cancer Untrained * Pre	0.0076147	Cancer Trained * Pre up vs Cancer Untrained * Pre	0.023171	0.173328	5.85168	2.41902	0.173328	Cancer Trained * Pre up vs Healthy Aged-matched Trained * Pre	0.00658893	Cancer Trained * Pre up vs Healthy Aged-matched Trained * Pre	0.18373	-0.102319	1.86924	-1.3672	-0.102319	Cancer Trained * Post down vs Cancer Untrained * Post	-0.00361731	Cancer Trained * Post down vs Cancer Untrained * Post	0.264141	-0.0818503	1.30491	-1.14233	-0.0818503	Cancer Trained * Post down vs Healthy Aged-matched Trained * Post	-0.00292077	Cancer Trained * Post down vs Healthy Aged-matched Trained * Post	2.45241	0.171692	0.350048	1
800693	cg18015428	C3orf67	0.0612317	3		ENST00000468415.2;ENST00000493123.1;ENST00000492031.1;ENST00000463703.1;ENST00000482372	3'UTR;5'UTR;5'UTR;5'UTR;5'UTR;5'UTR	C3orf67;RP11-147N17.1;RP11-147N17.1;RP11-147N17.1;RP11-147N17.1;C3orf67						NM_198463	Body	C3orf67	0.00497385	0.225527	9.48864	3.08036	0.225527	Cancer Trained * Post up vs Cancer Trained * Pre	0.00957078	Cancer Trained * Post up vs Cancer Trained * Pre	0.474998	0.0484762	0.526071	0.725308	0.0484762	Healthy Aged-matched Trained * Post up vs Healthy Aged-matched Trained * Pre	0.00194245	Healthy Aged-matched Trained * Post up vs Healthy Aged-matched Trained * Pre	0.760673	0.0239139	0.0948323	0.307949	0.0239139	Cancer Untrained * Post up vs Cancer Untrained * Pre	0.000944442	Cancer Untrained * Post up vs Cancer Untrained * Pre	0.748795	-0.0251436	0.104836	-0.323783	-0.0251436	Cancer Trained * Pre down vs Cancer Untrained * Pre	-0.00135803	Cancer Trained * Pre down vs Cancer Untrained * Pre	0.311762	-0.0723698	1.06588	-1.03242	-0.0723698	Cancer Trained * Pre down vs Healthy Aged-matched Trained * Pre	-0.0033892	Cancer Trained * Pre down vs Healthy Aged-matched Trained * Pre	0.0236221	0.17647	5.8096	2.41031	0.17647	Cancer Trained * Post up vs Cancer Untrained * Post	0.00726831	Cancer Trained * Post up vs Cancer Untrained * Post	0.147856	0.104681	2.23014	1.49337	0.104681	Cancer Trained * Post up vs Healthy Aged-matched Trained * Post	0.00423913	Cancer Trained * Post up vs Healthy Aged-matched Trained * Post	2.4524	0.164321	0.335022	1
615475	cg07850407		0.0612377	2		ENST00000452716.1;ENST00000433133.1;ENST00000447453.1	5'UTR;3'UTR;3'UTR	AC023115.3;AC078941.1;AC078941.1									0.0070288	0.281123	8.62333	2.93655	0.281123	Cancer Trained * Post up vs Cancer Trained * Pre	0.0166745	Cancer Trained * Post up vs Cancer Trained * Pre	0.144914	0.131504	2.26433	1.50477	0.131504	Healthy Aged-matched Trained * Post up vs Healthy Aged-matched Trained * Pre	0.00821802	Healthy Aged-matched Trained * Post up vs Healthy Aged-matched Trained * Pre	0.453743	-0.0772773	0.579206	-0.761056	-0.0772773	Cancer Untrained * Post down vs Cancer Untrained * Pre	-0.00431772	Cancer Untrained * Post down vs Cancer Untrained * Pre	0.23808	-0.122733	1.461	-1.20872	-0.122733	Cancer Trained * Pre down vs Cancer Untrained * Pre	-0.0075686	Cancer Trained * Pre down vs Cancer Untrained * Pre	0.547201	-0.055934	0.372411	-0.610255	-0.055934	Cancer Trained * Pre down vs Healthy Aged-matched Trained * Pre	-0.00333756	Cancer Trained * Pre down vs Healthy Aged-matched Trained * Pre	0.0210727	0.235668	6.06013	2.46173	0.235668	Cancer Trained * Post up vs Cancer Untrained * Post	0.0134236	Cancer Trained * Post up vs Cancer Untrained * Post	0.316508	0.0936854	1.04475	1.02213	0.0936854	Cancer Trained * Post up vs Healthy Aged-matched Trained * Post	0.00511888	Cancer Trained * Post up vs Healthy Aged-matched Trained * Post	2.45232	0.280936	0.572795	1
525086	cg07074192	PRKRIP1	0.0612528	7		ENST00000397912.3;ENST00000354783.4;ENST00000477886.1;ENST00000469763.1;ENST00000482549	TSS200;TSS200;5'UTR;5'UTR;5'UTR;5'UTR;5'UTR	PRKRIP1;PRKRIP1;PRKRIP1;PRKRIP1;PRKRIP1;PRKRIP1;PRKRIP1		Promoter_Associated	7:102036041-102037243	Island	chr7:102036470-102037017	NM_024653;NR_038967	TSS200;Body	PRKRIP1;LOC100630923	0.00209611	-0.455951	11.7745	-3.4314	-0.455951	Cancer Trained * Post down vs Cancer Trained * Pre	-0.017011	Cancer Trained * Post down vs Cancer Trained * Pre	0.637404	-0.057877	0.227666	-0.477144	-0.057877	Healthy Aged-matched Trained * Post down vs Healthy Aged-matched Trained * Pre	-0.00181092	Healthy Aged-matched Trained * Post down vs Healthy Aged-matched Trained * Pre	0.725198	0.0501028	0.12638	0.355499	0.0501028	Cancer Untrained * Post up vs Cancer Untrained * Pre	0.00156111	Cancer Untrained * Post up vs Cancer Untrained * Pre	0.0511307	0.288732	4.19704	2.04867	0.288732	Cancer Trained * Pre up vs Cancer Untrained * Pre	0.0110278	Cancer Trained * Pre up vs Cancer Untrained * Pre	0.0899872	0.224387	3.11094	1.76379	0.224387	Cancer Trained * Pre up vs Healthy Aged-matched Trained * Pre	0.00922056	Cancer Trained * Pre up vs Healthy Aged-matched Trained * Pre	0.11447	-0.217322	2.67493	-1.63552	-0.217322	Cancer Trained * Post down vs Cancer Untrained * Post	-0.00754429	Cancer Trained * Post down vs Cancer Untrained * Post	0.184334	-0.173687	1.86392	-1.36525	-0.173687	Cancer Trained * Post down vs Healthy Aged-matched Trained * Post	-0.00597953	Cancer Trained * Post down vs Healthy Aged-matched Trained * Post	2.45214	0.54119	1.1035	1
605091	cg04532380	HS1BP3	0.0612549	2		ENST00000402541.1;ENST00000446825.1;ENST00000406618.3;ENST00000304031.3	TSS1500;TSS1500;TSS1500;TSS1500	HS1BP3;HS1BP3;HS1BP3;HS1BP3		Promoter_Associated	2:20849987-20851790	S_Shore	chr2:20850712-20851173	NM_022460	TSS1500	HS1BP3	0.00187097	0.399505	12.0885	3.47685	0.399505	Cancer Trained * Post up vs Cancer Trained * Pre	0.0193746	Cancer Trained * Post up vs Cancer Trained * Pre	0.970909	0.00386377	0.00135685	0.0368354	0.00386377	Healthy Aged-matched Trained * Post up vs Healthy Aged-matched Trained * Pre	0.000654906	Healthy Aged-matched Trained * Post up vs Healthy Aged-matched Trained * Pre	0.975589	0.00376678	0.000955243	0.030907	0.00376678	Cancer Untrained * Post up vs Cancer Untrained * Pre	-0.000443837	Cancer Untrained * Post down vs Cancer Untrained * Pre	0.0979733	-0.209503	2.95499	-1.71901	-0.209503	Cancer Trained * Pre down vs Cancer Untrained * Pre	-0.0105968	Cancer Trained * Pre down vs Cancer Untrained * Pre	0.119174	-0.177513	2.6036	-1.61357	-0.177513	Cancer Trained * Pre down vs Healthy Aged-matched Trained * Pre	-0.00867948	Cancer Trained * Pre down vs Healthy Aged-matched Trained * Pre	0.117611	0.186235	2.62693	1.62078	0.186235	Cancer Trained * Post up vs Cancer Untrained * Post	0.00922159	Cancer Trained * Post up vs Cancer Untrained * Post	0.0584848	0.218128	3.93133	1.98276	0.218128	Cancer Trained * Post up vs Healthy Aged-matched Trained * Post	0.0100402	Cancer Trained * Post up vs Healthy Aged-matched Trained * Post	2.45212	0.404691	0.825188	1
103589	cg13731422	TBC1D5	0.0612603	3		ENST00000429383.4;ENST00000471679.1;ENST00000485432.1;ENST00000497531.1;ENST00000446863	TSS1500;TSS200;TSS200;TSS1500;TSS1500;TSS1500;TSS1500;TSS1500;TSS1500;TSS1500;TSS1500;T	TBC1D5;TBC1D5;TBC1D5;TBC1D5;TBC1D5;TBC1D5;TBC1D5;TBC1D5;TBC1D5;TBC1D5;TBC1D5;TBC1D5;TBC		Promoter_Associated	3:17783990-17784524	Island	chr3:17783646-17784455	NM_001134380	TSS200	TBC1D5	0.00954146	-0.452428	7.88177	-2.80745	-0.452428	Cancer Trained * Post down vs Cancer Trained * Pre	-0.00609208	Cancer Trained * Post down vs Cancer Trained * Pre	0.197192	-0.194906	1.75532	-1.32489	-0.194906	Healthy Aged-matched Trained * Post down vs Healthy Aged-matched Trained * Pre	-0.00233748	Healthy Aged-matched Trained * Post down vs Healthy Aged-matched Trained * Pre	0.983176	-0.00364058	0.000453643	-0.0212989	-0.00364058	Cancer Untrained * Post down vs Cancer Untrained * Pre	0.000178043	Cancer Untrained * Post up vs Cancer Untrained * Pre	0.304263	0.179285	1.10017	1.04889	0.179285	Cancer Trained * Pre up vs Cancer Untrained * Pre	0.00286862	Cancer Trained * Pre up vs Cancer Untrained * Pre	0.110472	0.255319	2.73829	1.65478	0.255319	Cancer Trained * Pre up vs Healthy Aged-matched Trained * Pre	0.00389346	Cancer Trained * Pre up vs Healthy Aged-matched Trained * Pre	0.106928	-0.269502	2.79672	-1.67234	-0.269502	Cancer Trained * Post down vs Cancer Untrained * Post	-0.00340151	Cancer Trained * Post down vs Cancer Untrained * Post	0.988721	-0.00220308	0.000203881	-0.0142787	-0.00220308	Cancer Trained * Post down vs Healthy Aged-matched Trained * Post	0.000138861	Cancer Trained * Post up vs Healthy Aged-matched Trained * Post	2.45205	0.796002	1.62313	1
673154	cg21501457	ZMYND11	0.0612668	10		ENST00000381602.4;ENST00000381607.4;ENST00000381604.4;ENST00000381584.1	5'UTR;5'UTR;5'UTR;5'UTR	ZMYND11;ZMYND11;ZMYND11;ZMYND11						NM_212479;NM_006624;NM_001202466;NM_001202465;NM_001202464;NM_001202468;NM_001202467	Body;Body;Body;Body;Body;Body;Body	ZMYND11;ZMYND11;ZMYND11;ZMYND11;ZMYND11;ZMYND11;ZMYND11	0.00490924	0.197736	9.52191	3.08576	0.197736	Cancer Trained * Post up vs Cancer Trained * Pre	0.00930893	Cancer Trained * Post up vs Cancer Trained * Pre	0.887782	-0.00833921	0.0203229	-0.142558	-0.00833921	Healthy Aged-matched Trained * Post down vs Healthy Aged-matched Trained * Pre	-0.000498374	Healthy Aged-matched Trained * Post down vs Healthy Aged-matched Trained * Pre	0.909216	-0.007829	0.0132683	-0.115188	-0.007829	Cancer Untrained * Post down vs Cancer Untrained * Pre	-0.000332776	Cancer Untrained * Post down vs Cancer Untrained * Pre	0.0590742	-0.134425	3.91169	-1.9778	-0.134425	Cancer Trained * Pre down vs Cancer Untrained * Pre	-0.00653134	Cancer Trained * Pre down vs Cancer Untrained * Pre	0.00894642	-0.173922	8.0362	-2.83482	-0.173922	Cancer Trained * Pre down vs Healthy Aged-matched Trained * Pre	-0.00846767	Cancer Trained * Pre down vs Healthy Aged-matched Trained * Pre	0.277494	0.0711392	1.23246	1.11016	0.0711392	Cancer Trained * Post up vs Cancer Untrained * Post	0.00311037	Cancer Trained * Post up vs Cancer Untrained * Post	0.604843	0.032153	0.274654	0.524074	0.032153	Cancer Trained * Post up vs Healthy Aged-matched Trained * Post	0.00133964	Cancer Trained * Post up vs Healthy Aged-matched Trained * Post	2.45197	0.125855	0.256641	1
410796	cg25515639	RNF213	0.0612718	17								S_Shore	chr17:78321461-78321987	NM_020914	Body	RNF213	0.00602807	0.248055	9.00419	3.0007	0.248055	Cancer Trained * Post up vs Cancer Trained * Pre	0.00834911	Cancer Trained * Post up vs Cancer Trained * Pre	0.177388	0.104742	1.92651	1.38799	0.104742	Healthy Aged-matched Trained * Post up vs Healthy Aged-matched Trained * Pre	0.00349882	Healthy Aged-matched Trained * Post up vs Healthy Aged-matched Trained * Pre	0.941438	0.00650635	0.00550643	0.0742053	0.00650635	Cancer Untrained * Post up vs Cancer Untrained * Pre	-3.18974e-05	Cancer Untrained * Post down vs Cancer Untrained * Pre	0.512398	-0.0582714	0.441678	-0.664589	-0.0582714	Cancer Trained * Pre down vs Cancer Untrained * Pre	-0.00224293	Cancer Trained * Pre down vs Cancer Untrained * Pre	0.409117	-0.0664475	0.704846	-0.839551	-0.0664475	Cancer Trained * Pre down vs Healthy Aged-matched Trained * Pre	-0.00247841	Cancer Trained * Pre down vs Healthy Aged-matched Trained * Pre	0.0359387	0.183277	4.91548	2.21709	0.183277	Cancer Trained * Post up vs Cancer Untrained * Post	0.00613807	Cancer Trained * Post up vs Cancer Untrained * Post	0.340761	0.0768656	0.943193	0.971181	0.0768656	Cancer Trained * Post up vs Healthy Aged-matched Trained * Post	0.00237187	Cancer Trained * Post up vs Healthy Aged-matched Trained * Post	2.45191	0.209443	0.427102	1
83311	cg25756129	TRA2B	0.061277	3		ENST00000487615.1;ENST00000453386.2;ENST00000453386.2;ENST00000485530.1;ENST00000465245	TSS1500;1stExon;5'UTR;TSS200;TSS200;TSS200;TSS200;TSS200;TSS200	TRA2B;TRA2B;TRA2B;TRA2B;TRA2B;TRA2B;TRA2B;TRA2B;TRA2B		Unclassified	3:185654574-185656324	Island	chr3:185655056-185656029	NM_004593;NM_004593	5'UTR;1stExon	TRA2B;TRA2B	0.00689584	-0.354495	8.67038	-2.94455	-0.354495	Cancer Trained * Post down vs Cancer Trained * Pre	-0.00432238	Cancer Trained * Post down vs Cancer Trained * Pre	0.577924	0.0619602	0.317852	0.563784	0.0619602	Healthy Aged-matched Trained * Post up vs Healthy Aged-matched Trained * Pre	0.000658255	Healthy Aged-matched Trained * Post up vs Healthy Aged-matched Trained * Pre	0.284675	0.13961	1.19536	1.09333	0.13961	Cancer Untrained * Post up vs Cancer Untrained * Pre	0.00179583	Cancer Untrained * Post up vs Cancer Untrained * Pre	0.191603	0.171386	1.80142	1.34217	0.171386	Cancer Trained * Pre up vs Cancer Untrained * Pre	0.00233958	Cancer Trained * Pre up vs Cancer Untrained * Pre	0.0439975	0.244499	4.49948	2.1212	0.244499	Cancer Trained * Pre up vs Healthy Aged-matched Trained * Pre	0.00308071	Cancer Trained * Pre up vs Healthy Aged-matched Trained * Pre	0.0128201	-0.322719	7.18567	-2.68061	-0.322719	Cancer Trained * Post down vs Cancer Untrained * Post	-0.00377863	Cancer Trained * Post down vs Cancer Untrained * Post	0.148255	-0.171956	2.22556	-1.49183	-0.171956	Cancer Trained * Post down vs Healthy Aged-matched Trained * Post	-0.00189992	Cancer Trained * Post down vs Healthy Aged-matched Trained * Post	2.45185	0.444207	0.905862	1
164505	cg02820445	MAGI1	0.0612873	3		ENST00000470990.1;ENST00000464060.1	3'UTR;3'UTR	MAGI1;MAGI1						NM_015520;NM_001033057;NM_004742	Body;Body;Body	MAGI1;MAGI1;MAGI1	0.00413268	0.256374	9.96376	3.15654	0.256374	Cancer Trained * Post up vs Cancer Trained * Pre	0.0145896	Cancer Trained * Post up vs Cancer Trained * Pre	0.72725	0.0261522	0.124416	0.352726	0.0261522	Healthy Aged-matched Trained * Post up vs Healthy Aged-matched Trained * Pre	0.00147261	Healthy Aged-matched Trained * Post up vs Healthy Aged-matched Trained * Pre	0.161492	0.124292	2.08166	1.44279	0.124292	Cancer Untrained * Post up vs Cancer Untrained * Pre	0.00713322	Cancer Untrained * Post up vs Cancer Untrained * Pre	0.579014	-0.048428	0.316022	-0.562159	-0.048428	Cancer Trained * Pre down vs Cancer Untrained * Pre	-0.00295076	Cancer Trained * Pre down vs Cancer Untrained * Pre	0.215375	-0.0988474	1.61583	-1.27115	-0.0988474	Cancer Trained * Pre down vs Healthy Aged-matched Trained * Pre	-0.00600597	Cancer Trained * Pre down vs Healthy Aged-matched Trained * Pre	0.312887	0.0836538	1.06084	1.02997	0.0836538	Cancer Trained * Post up vs Cancer Untrained * Post	0.0045056	Cancer Trained * Post up vs Cancer Untrained * Post	0.103571	0.131374	2.8542	1.68944	0.131374	Cancer Trained * Post up vs Healthy Aged-matched Trained * Post	0.00711099	Cancer Trained * Post up vs Healthy Aged-matched Trained * Post	2.45172	0.202165	0.41229	1
721557	cg01087382	MAP3K7	0.0613231	6		ENST00000369325.3;ENST00000369327.3;ENST00000369332.3;ENST00000450832.2	TSS1500;TSS1500;TSS1500;TSS1500	MAP3K7;MAP3K7;MAP3K7;MAP3K7		Promoter_Associated	6:91296194-91297634	S_Shore	chr6:91296358-91297081	NM_145331;NM_003188;NM_145332;NM_145333	TSS1500;TSS1500;TSS1500;TSS1500	MAP3K7;MAP3K7;MAP3K7;MAP3K7	0.00414843	-0.436074	9.95393	-3.15498	-0.436074	Cancer Trained * Post down vs Cancer Trained * Pre	-0.0192272	Cancer Trained * Post down vs Cancer Trained * Pre	0.917175	-0.0132546	0.0110354	-0.10505	-0.0132546	Healthy Aged-matched Trained * Post down vs Healthy Aged-matched Trained * Pre	-0.000143978	Healthy Aged-matched Trained * Post down vs Healthy Aged-matched Trained * Pre	0.155642	0.214633	2.14345	1.46405	0.214633	Cancer Untrained * Post up vs Cancer Untrained * Pre	0.00967862	Cancer Untrained * Post up vs Cancer Untrained * Pre	0.0512186	0.300216	4.19362	2.04783	0.300216	Cancer Trained * Pre up vs Cancer Untrained * Pre	0.0142468	Cancer Trained * Pre up vs Cancer Untrained * Pre	0.1383	0.202616	2.34429	1.53111	0.202616	Cancer Trained * Pre up vs Healthy Aged-matched Trained * Pre	0.00964838	Cancer Trained * Pre up vs Healthy Aged-matched Trained * Pre	0.0178454	-0.350491	6.43024	-2.53579	-0.350491	Cancer Trained * Post down vs Cancer Untrained * Post	-0.014659	Cancer Trained * Post down vs Cancer Untrained * Post	0.108597	-0.220203	2.76892	-1.66401	-0.220203	Cancer Trained * Post down vs Healthy Aged-matched Trained * Post	-0.00943482	Cancer Trained * Post down vs Healthy Aged-matched Trained * Post	2.45129	0.585371	1.194	1
268096	cg10093761	IFT74	0.0613528	9										NM_001099224;NM_001099223;NM_001099222;NM_025103	Body;Body;Body;Body	IFT74;IFT74;IFT74;IFT74	0.00332408	0.198038	10.5325	3.24539	0.198038	Cancer Trained * Post up vs Cancer Trained * Pre	0.00953885	Cancer Trained * Post up vs Cancer Trained * Pre	0.956406	0.00307576	0.00304874	0.0552154	0.00307576	Healthy Aged-matched Trained * Post up vs Healthy Aged-matched Trained * Pre	4.78923e-05	Healthy Aged-matched Trained * Post up vs Healthy Aged-matched Trained * Pre	0.810077	0.0157202	0.0589924	0.242883	0.0157202	Cancer Untrained * Post up vs Cancer Untrained * Pre	0.000692433	Cancer Untrained * Post up vs Cancer Untrained * Pre	0.0337422	-0.145406	5.04717	-2.24659	-0.145406	Cancer Trained * Pre down vs Cancer Untrained * Pre	-0.0072261	Cancer Trained * Pre down vs Cancer Untrained * Pre	0.0677054	-0.111574	3.6471	-1.90974	-0.111574	Cancer Trained * Pre down vs Healthy Aged-matched Trained * Pre	-0.00551338	Cancer Trained * Pre down vs Healthy Aged-matched Trained * Pre	0.550698	0.0369118	0.365902	0.604899	0.0369118	Cancer Trained * Post up vs Cancer Untrained * Post	0.00162032	Cancer Trained * Post up vs Cancer Untrained * Post	0.165863	0.0833886	2.03721	1.42731	0.0833886	Cancer Trained * Post up vs Healthy Aged-matched Trained * Post	0.00397758	Cancer Trained * Post up vs Healthy Aged-matched Trained * Post	2.45093	0.114079	0.232727	1
4252	cg12919520	GABRG3	0.0613768	15		ENST00000333743.6;ENST00000555083.1;ENST00000553440.1	TSS1500;TSS1500;TSS1500	GABRG3;GABRG3;GABRG3				Island	chr15:27215951-27216856	NM_033223	TSS1500	GABRG3	0.0088634	-0.198492	8.05864	-2.83877	-0.198492	Cancer Trained * Post down vs Cancer Trained * Pre	-0.00541208	Cancer Trained * Post down vs Cancer Trained * Pre	0.129049	-0.100195	2.46405	-1.56973	-0.100195	Healthy Aged-matched Trained * Post down vs Healthy Aged-matched Trained * Pre	-0.00271561	Healthy Aged-matched Trained * Post down vs Healthy Aged-matched Trained * Pre	0.292902	-0.0796813	1.15435	-1.07441	-0.0796813	Cancer Untrained * Post down vs Cancer Untrained * Pre	-0.00237092	Cancer Untrained * Post down vs Cancer Untrained * Pre	0.734442	0.0254404	0.117671	0.343032	0.0254404	Cancer Trained * Pre up vs Cancer Untrained * Pre	0.000629396	Cancer Trained * Pre up vs Cancer Untrained * Pre	0.418704	0.055046	0.676109	0.822258	0.055046	Cancer Trained * Pre up vs Healthy Aged-matched Trained * Pre	0.00160193	Cancer Trained * Pre up vs Healthy Aged-matched Trained * Pre	0.193792	-0.0933703	1.78317	-1.33536	-0.0933703	Cancer Trained * Post down vs Cancer Untrained * Post	-0.00241176	Cancer Trained * Post down vs Cancer Untrained * Post	0.524124	-0.0432508	0.417401	-0.646065	-0.0432508	Cancer Trained * Post down vs Healthy Aged-matched Trained * Post	-0.00109455	Cancer Trained * Post down vs Healthy Aged-matched Trained * Post	2.45064	0.149767	0.305566	1
53301	cg03580876	TRMU	0.0613797	22		ENST00000493556.1;ENST00000441818.1;ENST00000453630.1;ENST00000465378.1;ENST00000496831	TSS1500;1stExon;1stExon;TSS200;TSS200;TSS200;1stExon;TSS200;5'UTR	TRMU;TRMU;TRMU;TRMU;TRMU;TRMU;TRMU;TRMU;TRMU		Promoter_Associated	22:46730992-46732830	Island	chr22:46731379-46732337	NM_018006	1stExon	TRMU	0.00369544	-0.559918	10.2545	-3.20226	-0.559918	Cancer Trained * Post down vs Cancer Trained * Pre	-0.00637482	Cancer Trained * Post down vs Cancer Trained * Pre	0.610162	-0.0824145	0.266595	-0.516329	-0.0824145	Healthy Aged-matched Trained * Post down vs Healthy Aged-matched Trained * Pre	-0.00102862	Healthy Aged-matched Trained * Post down vs Healthy Aged-matched Trained * Pre	0.930793	-0.0162696	0.00769603	-0.087727	-0.0162696	Cancer Untrained * Post down vs Cancer Untrained * Pre	-0.000237033	Cancer Untrained * Post down vs Cancer Untrained * Pre	0.579454	0.104135	0.315285	0.561503	0.104135	Cancer Trained * Pre up vs Cancer Untrained * Pre	0.00155717	Cancer Trained * Pre up vs Cancer Untrained * Pre	0.354484	0.157939	0.890083	0.943442	0.157939	Cancer Trained * Pre up vs Healthy Aged-matched Trained * Pre	0.00236056	Cancer Trained * Pre up vs Healthy Aged-matched Trained * Pre	0.0187588	-0.439514	6.31843	-2.51365	-0.439514	Cancer Trained * Post down vs Cancer Untrained * Post	-0.00458062	Cancer Trained * Post down vs Cancer Untrained * Post	0.0678172	-0.319565	3.64393	-1.90891	-0.319565	Cancer Trained * Post down vs Healthy Aged-matched Trained * Post	-0.00298564	Cancer Trained * Post down vs Healthy Aged-matched Trained * Post	2.45061	0.936527	1.9108	1
4729	cg13357482	POPDC3	0.0614493	6		ENST00000474760.1;ENST00000254765.3	TSS200;TSS1500	POPDC3;POPDC3				S_Shore	chr6:105627406-105627830	NM_022361	TSS200	POPDC3	0.00373334	-0.345901	10.2278	-3.1981	-0.345901	Cancer Trained * Post down vs Cancer Trained * Pre	-0.00470071	Cancer Trained * Post down vs Cancer Trained * Pre	0.510349	-0.0659397	0.446022	-0.667848	-0.0659397	Healthy Aged-matched Trained * Post down vs Healthy Aged-matched Trained * Pre	-0.000847931	Healthy Aged-matched Trained * Post down vs Healthy Aged-matched Trained * Pre	0.906481	-0.0136143	0.0140837	-0.118675	-0.0136143	Cancer Untrained * Post down vs Cancer Untrained * Pre	-8.752e-05	Cancer Untrained * Post down vs Cancer Untrained * Pre	0.175256	0.160045	1.94631	1.3951	0.160045	Cancer Trained * Pre up vs Cancer Untrained * Pre	0.00239257	Cancer Trained * Pre up vs Cancer Untrained * Pre	0.0472418	0.216117	4.35558	2.087	0.216117	Cancer Trained * Pre up vs Healthy Aged-matched Trained * Pre	0.00300399	Cancer Trained * Pre up vs Healthy Aged-matched Trained * Pre	0.123841	-0.172241	2.53603	-1.59249	-0.172241	Cancer Trained * Post down vs Cancer Untrained * Post	-0.00222062	Cancer Trained * Post down vs Cancer Untrained * Post	0.543116	-0.0638443	0.380114	-0.616534	-0.0638443	Cancer Trained * Post down vs Healthy Aged-matched Trained * Post	-0.000848794	Cancer Trained * Post down vs Healthy Aged-matched Trained * Post	2.44977	0.358224	0.731139	1
70279	cg23051282	RPTOR	0.0614499	17		ENST00000306801.3;ENST00000576234.1;ENST00000575542.1	3'UTR;3'UTR;5'UTR	RPTOR;CTD-2561B21.5;RPTOR				Island	chr17:78939963-78940182	NM_020761;NM_001163034	3'UTR;3'UTR	RPTOR;RPTOR	0.00964527	0.433053	7.85591	2.80284	0.433053	Cancer Trained * Post up vs Cancer Trained * Pre	0.00824783	Cancer Trained * Post up vs Cancer Trained * Pre	0.106466	0.2362	2.8045	1.67466	0.2362	Healthy Aged-matched Trained * Post up vs Healthy Aged-matched Trained * Pre	0.00478216	Healthy Aged-matched Trained * Post up vs Healthy Aged-matched Trained * Pre	0.283125	-0.179762	1.20326	-1.09693	-0.179762	Cancer Untrained * Post down vs Cancer Untrained * Pre	-0.00395191	Cancer Untrained * Post down vs Cancer Untrained * Pre	0.0558945	-0.328589	4.02039	-2.00509	-0.328589	Cancer Trained * Pre down vs Cancer Untrained * Pre	-0.00658292	Cancer Trained * Pre down vs Cancer Untrained * Pre	0.7424	-0.0491628	0.110452	-0.332344	-0.0491628	Cancer Trained * Pre down vs Healthy Aged-matched Trained * Pre	-0.000741172	Cancer Trained * Pre down vs Healthy Aged-matched Trained * Pre	0.0777334	0.284226	3.38409	1.83959	0.284226	Cancer Trained * Post up vs Cancer Untrained * Post	0.00561682	Cancer Trained * Post up vs Cancer Untrained * Post	0.327653	0.14769	0.996796	0.998397	0.14769	Cancer Trained * Post up vs Healthy Aged-matched Trained * Post	0.0027245	Cancer Trained * Post up vs Healthy Aged-matched Trained * Post	2.44976	0.731004	1.49199	1
331700	cg15298098	TSTD3	0.0614635	6		ENST00000452647.2;ENST00000508908.1;ENST00000452647.2	1stExon;5'UTR;5'UTR	RP1-199J3.3;USP45;RP1-199J3.3		Promoter_Associated	6:99968445-99969751			NM_001195131	TSS200	TSTD3	0.00364602	-0.327339	10.2897	-3.20775	-0.327339	Cancer Trained * Post down vs Cancer Trained * Pre	-0.0092479	Cancer Trained * Post down vs Cancer Trained * Pre	0.855813	0.0171026	0.0337066	0.183594	0.0171026	Healthy Aged-matched Trained * Post up vs Healthy Aged-matched Trained * Pre	0.00060951	Healthy Aged-matched Trained * Post up vs Healthy Aged-matched Trained * Pre	0.274989	-0.120803	1.2457	-1.11611	-0.120803	Cancer Untrained * Post down vs Cancer Untrained * Pre	-0.00365134	Cancer Untrained * Post down vs Cancer Untrained * Pre	0.665669	0.0473286	0.191206	0.437271	0.0473286	Cancer Trained * Pre up vs Cancer Untrained * Pre	0.00151278	Cancer Trained * Pre up vs Cancer Untrained * Pre	0.0805786	0.177926	3.31647	1.82112	0.177926	Cancer Trained * Pre up vs Healthy Aged-matched Trained * Pre	0.00541661	Cancer Trained * Pre up vs Healthy Aged-matched Trained * Pre	0.131297	-0.159207	2.43405	-1.56014	-0.159207	Cancer Trained * Post down vs Cancer Untrained * Post	-0.00408378	Cancer Trained * Post down vs Cancer Untrained * Post	0.100721	-0.166515	2.9047	-1.70432	-0.166515	Cancer Trained * Post down vs Healthy Aged-matched Trained * Post	-0.00444079	Cancer Trained * Post down vs Healthy Aged-matched Trained * Post	2.4496	0.318858	0.650838	1
208154	cg18983986	C2orf86	0.0615014	2		ENST00000409835.1;ENST00000417238.1;ENST00000490935.1;ENST00000467687.1	3'UTR;3'UTR;3'UTR;3'UTR	WDPCP;WDPCP;WDPCP;WDPCP						NM_015910	Body	C2orf86	0.0058404	0.28443	9.0833	3.01385	0.28443	Cancer Trained * Post up vs Cancer Trained * Pre	0.0262094	Cancer Trained * Post up vs Cancer Trained * Pre	0.851697	0.0162739	0.0356828	0.188899	0.0162739	Healthy Aged-matched Trained * Post up vs Healthy Aged-matched Trained * Pre	0.00144367	Healthy Aged-matched Trained * Post up vs Healthy Aged-matched Trained * Pre	0.257628	-0.11596	1.342	-1.15845	-0.11596	Cancer Untrained * Post down vs Cancer Untrained * Pre	-0.0107153	Cancer Untrained * Post down vs Cancer Untrained * Pre	0.196	-0.132986	1.76502	-1.32854	-0.132986	Cancer Trained * Pre down vs Cancer Untrained * Pre	-0.0118227	Cancer Trained * Pre down vs Cancer Untrained * Pre	0.12636	-0.142889	2.50079	-1.58139	-0.142889	Cancer Trained * Pre down vs Healthy Aged-matched Trained * Pre	-0.0136271	Cancer Trained * Pre down vs Healthy Aged-matched Trained * Pre	0.00897554	0.267404	8.02839	2.83344	0.267404	Cancer Trained * Post up vs Cancer Untrained * Post	0.0251021	Cancer Trained * Post up vs Cancer Untrained * Post	0.177875	0.125268	1.92202	1.38637	0.125268	Cancer Trained * Post up vs Healthy Aged-matched Trained * Post	0.0111387	Cancer Trained * Post up vs Healthy Aged-matched Trained * Post	2.44914	0.272667	0.556658	1
726519	cg03959472	SH3RF1	0.0615226	4		ENST00000502315.1;ENST00000284637.9;ENST00000508685.1;ENST00000510806.1	5'UTR;5'UTR;TSS1500;TSS1500	SH3RF1;SH3RF1;SH3RF1;SH3RF1		Unclassified	4:170191285-170192228	Island	chr4:170191357-170192844	NM_020870	5'UTR	SH3RF1	0.00888327	-0.410922	8.05325	-2.83782	-0.410922	Cancer Trained * Post down vs Cancer Trained * Pre	-0.00996291	Cancer Trained * Post down vs Cancer Trained * Pre	0.333138	-0.130456	0.974011	-0.98692	-0.130456	Healthy Aged-matched Trained * Post down vs Healthy Aged-matched Trained * Pre	-0.00256807	Healthy Aged-matched Trained * Post down vs Healthy Aged-matched Trained * Pre	0.462907	-0.114502	0.555807	-0.745525	-0.114502	Cancer Untrained * Post down vs Cancer Untrained * Pre	-0.00247472	Cancer Untrained * Post down vs Cancer Untrained * Pre	0.254445	0.179147	1.36057	1.16644	0.179147	Cancer Trained * Pre up vs Cancer Untrained * Pre	0.00465535	Cancer Trained * Pre up vs Cancer Untrained * Pre	0.0451671	0.292332	4.44627	2.10862	0.292332	Cancer Trained * Pre up vs Healthy Aged-matched Trained * Pre	0.00755011	Cancer Trained * Pre up vs Healthy Aged-matched Trained * Pre	0.425648	-0.117273	0.655914	-0.809885	-0.117273	Cancer Trained * Post down vs Cancer Untrained * Post	-0.00283284	Cancer Trained * Post down vs Cancer Untrained * Post	0.932468	0.011867	0.00732696	0.0855976	0.011867	Cancer Trained * Post up vs Healthy Aged-matched Trained * Post	0.000155263	Cancer Trained * Post up vs Healthy Aged-matched Trained * Post	2.44889	0.641839	1.31047	1
615770	cg12704718	TMC5	0.0615289	16		ENST00000381414.4;ENST00000410818.1	3'UTR;TSS200	TMC5;U4						NM_001105249;NM_001105248;NM_001308161;NM_001261841;NM_024780	3'UTR;3'UTR;3'UTR;3'UTR;3'UTR	TMC5;TMC5;TMC5;TMC5;TMC5	0.00460291	0.277061	9.68642	3.1123	0.277061	Cancer Trained * Post up vs Cancer Trained * Pre	0.0109262	Cancer Trained * Post up vs Cancer Trained * Pre	0.276498	-0.0904089	1.2377	-1.11252	-0.0904089	Healthy Aged-matched Trained * Post down vs Healthy Aged-matched Trained * Pre	-0.00388098	Healthy Aged-matched Trained * Post down vs Healthy Aged-matched Trained * Pre	0.681858	0.0391619	0.172023	0.414757	0.0391619	Cancer Untrained * Post up vs Cancer Untrained * Pre	0.00151192	Cancer Untrained * Post up vs Cancer Untrained * Pre	0.608586	-0.0489688	0.268968	-0.518621	-0.0489688	Cancer Trained * Pre down vs Cancer Untrained * Pre	-0.00228266	Cancer Trained * Pre down vs Cancer Untrained * Pre	0.0672335	-0.16307	3.66056	-1.91326	-0.16307	Cancer Trained * Pre down vs Healthy Aged-matched Trained * Pre	-0.00681935	Cancer Trained * Pre down vs Healthy Aged-matched Trained * Pre	0.0438959	0.18893	4.50418	2.12231	0.18893	Cancer Trained * Post up vs Cancer Untrained * Post	0.00713159	Cancer Trained * Post up vs Cancer Untrained * Post	0.0242634	0.2044	5.75128	2.39818	0.2044	Cancer Trained * Post up vs Healthy Aged-matched Trained * Post	0.00798781	Cancer Trained * Post up vs Healthy Aged-matched Trained * Post	2.44881	0.242579	0.495299	1
114374	cg19459508	KPNA4	0.0615383	3		ENST00000468527.1;ENST00000469804.1	TSS1500;3'UTR	KRT8P12;KPNA4				Island	chr3:160282505-160283874	NM_002268	Body	KPNA4	0.00698827	-0.325912	8.63756	-2.93897	-0.325912	Cancer Trained * Post down vs Cancer Trained * Pre	-0.00406139	Cancer Trained * Post down vs Cancer Trained * Pre	0.178977	-0.139975	1.91192	-1.38272	-0.139975	Healthy Aged-matched Trained * Post down vs Healthy Aged-matched Trained * Pre	-0.00191008	Healthy Aged-matched Trained * Post down vs Healthy Aged-matched Trained * Pre	0.84836	0.0227246	0.0373278	0.193204	0.0227246	Cancer Untrained * Post up vs Cancer Untrained * Pre	0.000474556	Cancer Untrained * Post up vs Cancer Untrained * Pre	0.183562	0.160874	1.87073	1.36774	0.160874	Cancer Trained * Pre up vs Cancer Untrained * Pre	0.00212053	Cancer Trained * Pre up vs Cancer Untrained * Pre	0.973017	0.0036274	0.00116727	0.0341653	0.0036274	Cancer Trained * Pre up vs Healthy Aged-matched Trained * Pre	-1.52777e-05	Cancer Trained * Pre down vs Healthy Aged-matched Trained * Pre	0.102847	-0.187762	2.86687	-1.69318	-0.187762	Cancer Trained * Post down vs Cancer Untrained * Post	-0.00241541	Cancer Trained * Post down vs Cancer Untrained * Post	0.0983235	-0.18231	2.94849	-1.71712	-0.18231	Cancer Trained * Post down vs Healthy Aged-matched Trained * Post	-0.00216659	Cancer Trained * Post down vs Healthy Aged-matched Trained * Post	2.4487	0.376404	0.76858	1
259290	cg16468423	STPG2	0.0615459	4		ENST00000506482.1	3'UTR	C4orf37						NM_174952	Body	STPG2	0.00704005	0.346079	8.61939	2.93588	0.346079	Cancer Trained * Post up vs Cancer Trained * Pre	0.0150469	Cancer Trained * Post up vs Cancer Trained * Pre	0.443425	0.0838023	0.606483	0.77877	0.0838023	Healthy Aged-matched Trained * Post up vs Healthy Aged-matched Trained * Pre	0.00357173	Healthy Aged-matched Trained * Post up vs Healthy Aged-matched Trained * Pre	0.566703	0.0725932	0.337104	0.580607	0.0725932	Cancer Untrained * Post up vs Cancer Untrained * Pre	0.00354133	Cancer Untrained * Post up vs Cancer Untrained * Pre	0.863359	-0.0217403	0.0302346	-0.173881	-0.0217403	Cancer Trained * Pre down vs Cancer Untrained * Pre	-0.00132959	Cancer Trained * Pre down vs Cancer Untrained * Pre	0.931388	-0.00981558	0.00756391	-0.0869707	-0.00981558	Cancer Trained * Pre down vs Healthy Aged-matched Trained * Pre	-0.000775713	Cancer Trained * Pre down vs Healthy Aged-matched Trained * Pre	0.0426898	0.251746	4.56089	2.13562	0.251746	Cancer Trained * Post up vs Cancer Untrained * Post	0.010176	Cancer Trained * Post up vs Cancer Untrained * Post	0.0344479	0.252461	5.00384	2.23693	0.252461	Cancer Trained * Post up vs Healthy Aged-matched Trained * Post	0.0106995	Cancer Trained * Post up vs Healthy Aged-matched Trained * Post	2.44861	0.425308	0.86847	1
323851	cg21053982		0.06155	5						Unclassified_Cell_type_specific	5:90578721-90578901	S_Shelf	chr5:90576347-90576629				0.00947459	0.34485	7.89859	2.81044	0.34485	Cancer Trained * Post up vs Cancer Trained * Pre	0.0147518	Cancer Trained * Post up vs Cancer Trained * Pre	0.393349	0.0972894	0.754398	0.868561	0.0972894	Healthy Aged-matched Trained * Post up vs Healthy Aged-matched Trained * Pre	0.00365875	Healthy Aged-matched Trained * Post up vs Healthy Aged-matched Trained * Pre	0.736831	-0.0442262	0.115477	-0.339819	-0.0442262	Cancer Untrained * Post down vs Cancer Untrained * Pre	-0.00178365	Cancer Untrained * Post down vs Cancer Untrained * Pre	0.120148	-0.209421	2.58926	-1.60912	-0.209421	Cancer Trained * Pre down vs Cancer Untrained * Pre	-0.0096821	Cancer Trained * Pre down vs Cancer Untrained * Pre	0.0345457	-0.262637	4.99792	-2.2356	-0.262637	Cancer Trained * Pre down vs Healthy Aged-matched Trained * Pre	-0.0117023	Cancer Trained * Pre down vs Healthy Aged-matched Trained * Pre	0.155615	0.179656	2.14373	1.46415	0.179656	Cancer Trained * Post up vs Cancer Untrained * Post	0.00685331	Cancer Trained * Post up vs Cancer Untrained * Post	0.898913	-0.0150763	0.016469	-0.128332	-0.0150763	Cancer Trained * Post down vs Healthy Aged-matched Trained * Post	-0.000609338	Cancer Trained * Post down vs Healthy Aged-matched Trained * Post	2.44856	0.46082	0.941004	1
262867	cg05263682	RNGTT	0.0615524	6		ENST00000369474.1;ENST00000369475.3;ENST00000369485.4;ENST00000538899.1;ENST00000265607	TSS1500;1stExon;1stExon;1stExon;1stExon;5'UTR;5'UTR;5'UTR;1stExon;5'UTR;5'UTR	AL079342.1;RNGTT;RNGTT;RNGTT;RNGTT;RNGTT;RNGTT;RNGTT;RNGTT;RNGTT;RNGTT		Promoter_Associated	6:89672717-89674129	Island	chr6:89672884-89673579	NM_003800;NM_003800	5'UTR;1stExon	RNGTT;RNGTT	0.0056703	-0.331818	9.15744	-3.02613	-0.331818	Cancer Trained * Post down vs Cancer Trained * Pre	-0.0103599	Cancer Trained * Post down vs Cancer Trained * Pre	0.312878	0.103099	1.06087	1.02999	0.103099	Healthy Aged-matched Trained * Post up vs Healthy Aged-matched Trained * Pre	0.00329558	Healthy Aged-matched Trained * Post up vs Healthy Aged-matched Trained * Pre	0.477124	0.0839454	0.520973	0.721784	0.0839454	Cancer Untrained * Post up vs Cancer Untrained * Pre	0.00287035	Cancer Untrained * Post up vs Cancer Untrained * Pre	0.142287	0.176211	2.29556	1.51511	0.176211	Cancer Trained * Pre up vs Cancer Untrained * Pre	0.00582616	Cancer Trained * Pre up vs Cancer Untrained * Pre	0.0154083	0.273006	6.76251	2.60048	0.273006	Cancer Trained * Pre up vs Healthy Aged-matched Trained * Pre	0.00860373	Cancer Trained * Pre up vs Healthy Aged-matched Trained * Pre	0.0384998	-0.239552	4.77282	-2.18468	-0.239552	Cancer Trained * Post down vs Cancer Untrained * Post	-0.00740407	Cancer Trained * Post down vs Cancer Untrained * Post	0.135575	-0.161911	2.37856	-1.54226	-0.161911	Cancer Trained * Post down vs Healthy Aged-matched Trained * Post	-0.00505173	Cancer Trained * Post down vs Healthy Aged-matched Trained * Post	2.44853	0.367995	0.75146	1
50829	cg07227350	GPR63	0.0615683	6		ENST00000417980.1	TSS200	GPR63		Promoter_Associated	6:97284383-97286057	Island	chr6:97284830-97285782	NM_001143957;NM_030784	TSS200;TSS200	GPR63;GPR63	0.00446312	-0.502873	9.76552	-3.12498	-0.502873	Cancer Trained * Post down vs Cancer Trained * Pre	-0.00747255	Cancer Trained * Post down vs Cancer Trained * Pre	0.265647	-0.167266	1.2965	-1.13864	-0.167266	Healthy Aged-matched Trained * Post down vs Healthy Aged-matched Trained * Pre	-0.00264566	Healthy Aged-matched Trained * Post down vs Healthy Aged-matched Trained * Pre	0.796318	-0.0445282	0.0680609	-0.260885	-0.0445282	Cancer Untrained * Post down vs Cancer Untrained * Pre	-0.000534641	Cancer Untrained * Post down vs Cancer Untrained * Pre	0.414967	0.14149	0.68719	0.828969	0.14149	Cancer Trained * Pre up vs Cancer Untrained * Pre	0.0027028	Cancer Trained * Pre up vs Cancer Untrained * Pre	0.208489	0.198915	1.66688	1.29108	0.198915	Cancer Trained * Pre up vs Healthy Aged-matched Trained * Pre	0.00355432	Cancer Trained * Pre up vs Healthy Aged-matched Trained * Pre	0.0601305	-0.316855	3.87703	-1.96902	-0.316855	Cancer Trained * Post down vs Cancer Untrained * Post	-0.0042351	Cancer Trained * Post down vs Cancer Untrained * Post	0.383422	-0.136692	0.78714	-0.887209	-0.136692	Cancer Trained * Post down vs Healthy Aged-matched Trained * Post	-0.00127257	Cancer Trained * Post down vs Healthy Aged-matched Trained * Post	2.44834	0.792507	1.61846	1
127543	cg22005150	NDUFB7	0.0615749	19		ENST00000215565.1	TSS200	NDUFB7		Promoter_Associated_Cell_type_specific	19:14682371-14683325	Island	chr19:14682657-14682994	NM_004146	TSS200	NDUFB7	0.00614288	-0.523635	8.9571	-2.99284	-0.523635	Cancer Trained * Post down vs Cancer Trained * Pre	-0.00676482	Cancer Trained * Post down vs Cancer Trained * Pre	0.562011	-0.0938648	0.34538	-0.587691	-0.0938648	Healthy Aged-matched Trained * Post down vs Healthy Aged-matched Trained * Pre	-0.00112224	Healthy Aged-matched Trained * Post down vs Healthy Aged-matched Trained * Pre	0.171922	-0.260989	1.97789	-1.40637	-0.260989	Cancer Untrained * Post down vs Cancer Untrained * Pre	-0.00321946	Cancer Untrained * Post down vs Cancer Untrained * Pre	0.48249	0.132303	0.508272	0.712932	0.132303	Cancer Trained * Pre up vs Cancer Untrained * Pre	0.00207515	Cancer Trained * Pre up vs Cancer Untrained * Pre	0.0664874	0.321436	3.68205	1.91887	0.321436	Cancer Trained * Pre up vs Healthy Aged-matched Trained * Pre	0.00435993	Cancer Trained * Pre up vs Healthy Aged-matched Trained * Pre	0.463231	-0.130343	0.554995	-0.74498	-0.130343	Cancer Trained * Post down vs Cancer Untrained * Post	-0.0014702	Cancer Trained * Post down vs Cancer Untrained * Post	0.52371	-0.108334	0.41824	-0.646715	-0.108334	Cancer Trained * Post down vs Healthy Aged-matched Trained * Post	-0.00128264	Cancer Trained * Post down vs Healthy Aged-matched Trained * Post	2.44826	0.936821	1.91324	1
284002	cg14668516	RHOBTB3	0.0616057	5		ENST00000508780.1	3'UTR	GLRX						NM_014899	Body	RHOBTB3	0.00531376	0.22058	9.32107	3.05304	0.22058	Cancer Trained * Post up vs Cancer Trained * Pre	0.00953393	Cancer Trained * Post up vs Cancer Trained * Pre	0.546314	0.0403387	0.374074	0.611616	0.0403387	Healthy Aged-matched Trained * Post up vs Healthy Aged-matched Trained * Pre	0.00153972	Healthy Aged-matched Trained * Post up vs Healthy Aged-matched Trained * Pre	0.689082	0.0310191	0.163847	0.40478	0.0310191	Cancer Untrained * Post up vs Cancer Untrained * Pre	0.00112033	Cancer Untrained * Post up vs Cancer Untrained * Pre	0.241934	-0.0918488	1.43657	-1.19857	-0.0918488	Cancer Trained * Pre down vs Cancer Untrained * Pre	-0.00417742	Cancer Trained * Pre down vs Cancer Untrained * Pre	0.0346668	-0.154531	4.99061	-2.23397	-0.154531	Cancer Trained * Pre down vs Healthy Aged-matched Trained * Pre	-0.00678182	Cancer Trained * Pre down vs Healthy Aged-matched Trained * Pre	0.188344	0.0977126	1.82908	1.35243	0.0977126	Cancer Trained * Post up vs Cancer Untrained * Post	0.00423619	Cancer Trained * Post up vs Cancer Untrained * Post	0.713263	0.0257104	0.138146	0.37168	0.0257104	Cancer Trained * Post up vs Healthy Aged-matched Trained * Post	0.00121239	Cancer Trained * Post up vs Healthy Aged-matched Trained * Post	2.44789	0.159724	0.326248	1
553113	cg06131466	RCE1	0.0616193	11		ENST00000533277.1;ENST00000533277.1;ENST00000530610.1;ENST00000525356.1;ENST00000534822	1stExon;5'UTR;5'UTR;TSS200;5'UTR;TSS200;1stExon;5'UTR	RCE1;RCE1;RCE1;RCE1;RCE1;RCE1;RCE1;RCE1		Promoter_Associated	11:66609889-66611561	Island	chr11:66610366-66611267	NM_001032279;NM_005133	5'UTR;Body	RCE1;RCE1	0.00256552	-0.467133	11.2239	-3.35021	-0.467133	Cancer Trained * Post down vs Cancer Trained * Pre	-0.0210036	Cancer Trained * Post down vs Cancer Trained * Pre	0.756277	0.039942	0.09847	0.313799	0.039942	Healthy Aged-matched Trained * Post up vs Healthy Aged-matched Trained * Pre	0.00206221	Healthy Aged-matched Trained * Post up vs Healthy Aged-matched Trained * Pre	0.764409	0.0448089	0.0917992	0.302984	0.0448089	Cancer Untrained * Post up vs Cancer Untrained * Pre	0.00244628	Cancer Untrained * Post up vs Cancer Untrained * Pre	0.269734	0.166928	1.27399	1.12871	0.166928	Cancer Trained * Pre up vs Cancer Untrained * Pre	0.00860296	Cancer Trained * Pre up vs Cancer Untrained * Pre	0.141029	0.202932	2.31075	1.52012	0.202932	Cancer Trained * Pre up vs Healthy Aged-matched Trained * Pre	0.00979471	Cancer Trained * Pre up vs Healthy Aged-matched Trained * Pre	0.0204853	-0.345014	6.12261	-2.47439	-0.345014	Cancer Trained * Post down vs Cancer Untrained * Post	-0.0148469	Cancer Trained * Post down vs Cancer Untrained * Post	0.0315207	-0.304143	5.19046	-2.27826	-0.304143	Cancer Trained * Post down vs Healthy Aged-matched Trained * Post	-0.0132711	Cancer Trained * Post down vs Healthy Aged-matched Trained * Post	2.44773	0.594854	1.21511	1
88667	cg23219859		0.0616245	1						Unclassified	1:50798682-50799645	Island	chr1:50798667-50799536				0.00459722	-0.260199	9.68959	-3.11281	-0.260199	Cancer Trained * Post down vs Cancer Trained * Pre	-0.00514905	Cancer Trained * Post down vs Cancer Trained * Pre	0.228784	-0.0941405	1.52204	-1.23371	-0.0941405	Healthy Aged-matched Trained * Post down vs Healthy Aged-matched Trained * Pre	-0.00184164	Healthy Aged-matched Trained * Post down vs Healthy Aged-matched Trained * Pre	0.790199	0.0238425	0.0723173	0.268919	0.0238425	Cancer Untrained * Post up vs Cancer Untrained * Pre	0.000464489	Cancer Untrained * Post up vs Cancer Untrained * Pre	0.0485461	0.183868	4.30082	2.07384	0.183868	Cancer Trained * Pre up vs Cancer Untrained * Pre	0.0037701	Cancer Trained * Pre up vs Cancer Untrained * Pre	0.0993147	0.136997	2.93024	1.71179	0.136997	Cancer Trained * Pre up vs Healthy Aged-matched Trained * Pre	0.00272767	Cancer Trained * Pre up vs Healthy Aged-matched Trained * Pre	0.241999	-0.100174	1.43616	-1.1984	-0.100174	Cancer Trained * Post down vs Cancer Untrained * Post	-0.00184344	Cancer Trained * Post down vs Cancer Untrained * Post	0.719558	-0.029062	0.131866	-0.363133	-0.029062	Cancer Trained * Post down vs Healthy Aged-matched Trained * Post	-0.000579751	Cancer Trained * Post down vs Healthy Aged-matched Trained * Post	2.44766	0.213781	0.436704	1
676513	cg18076723		0.0616273	1		ENST00000471578.1;ENST00000483512.1;ENST00000498126.1	5'UTR;5'UTR;5'UTR	CNIH3;CNIH3;CNIH3									0.00561242	0.328826	9.18323	3.03038	0.328826	Cancer Trained * Post up vs Cancer Trained * Pre	0.0112399	Cancer Trained * Post up vs Cancer Trained * Pre	0.371776	0.09009	0.827176	0.909492	0.09009	Healthy Aged-matched Trained * Post up vs Healthy Aged-matched Trained * Pre	0.00276212	Healthy Aged-matched Trained * Post up vs Healthy Aged-matched Trained * Pre	0.960629	-0.00573858	0.00248611	-0.0498609	-0.00573858	Cancer Untrained * Post down vs Cancer Untrained * Pre	-0.000637567	Cancer Untrained * Post down vs Cancer Untrained * Pre	0.606027	-0.0601179	0.272846	-0.522347	-0.0601179	Cancer Trained * Pre down vs Cancer Untrained * Pre	-0.00228069	Cancer Trained * Pre down vs Cancer Untrained * Pre	0.773894	-0.0301713	0.0843411	-0.290415	-0.0301713	Cancer Trained * Pre down vs Healthy Aged-matched Trained * Pre	-0.00106069	Cancer Trained * Pre down vs Healthy Aged-matched Trained * Pre	0.0181113	0.274447	6.39704	2.52924	0.274447	Cancer Trained * Post up vs Cancer Untrained * Post	0.00959677	Cancer Trained * Post up vs Cancer Untrained * Post	0.0556156	0.208565	4.03026	2.00755	0.208565	Cancer Trained * Post up vs Healthy Aged-matched Trained * Post	0.00741708	Cancer Trained * Post up vs Healthy Aged-matched Trained * Post	2.44763	0.36024	0.735896	1
85464	cg12375025	RTTN	0.0616313	18		ENST00000255674.5	TSS200	RTTN		Promoter_Associated	18:67872467-67873928	Island	chr18:67872521-67873358	NM_173630	TSS200	RTTN	0.00861786	-0.40871	8.12638	-2.85068	-0.40871	Cancer Trained * Post down vs Cancer Trained * Pre	-0.00400419	Cancer Trained * Post down vs Cancer Trained * Pre	0.871084	-0.0214588	0.0268818	-0.163957	-0.0214588	Healthy Aged-matched Trained * Post down vs Healthy Aged-matched Trained * Pre	-0.000255069	Healthy Aged-matched Trained * Post down vs Healthy Aged-matched Trained * Pre	0.247772	0.179963	1.40049	1.18342	0.179963	Cancer Untrained * Post up vs Cancer Untrained * Pre	0.00182976	Cancer Untrained * Post up vs Cancer Untrained * Pre	0.0170938	0.38851	6.52709	2.55482	0.38851	Cancer Trained * Pre up vs Cancer Untrained * Pre	0.00394378	Cancer Trained * Pre up vs Cancer Untrained * Pre	0.0165579	0.352625	6.59905	2.56886	0.352625	Cancer Trained * Pre up vs Healthy Aged-matched Trained * Pre	0.00351249	Cancer Trained * Pre up vs Healthy Aged-matched Trained * Pre	0.174959	-0.200163	1.9491	-1.3961	-0.200163	Cancer Trained * Post down vs Cancer Untrained * Post	-0.00189017	Cancer Trained * Post down vs Cancer Untrained * Post	0.80291	-0.0346262	0.0636303	-0.252251	-0.0346262	Cancer Trained * Post down vs Healthy Aged-matched Trained * Post	-0.00023663	Cancer Trained * Post down vs Healthy Aged-matched Trained * Post	2.44758	0.628899	1.28473	1
380549	cg06670464	AUTS2	0.0616665	7		ENST00000475660.1	5'UTR	AUTS2						NM_015570;NM_001127231	Body;Body	AUTS2;AUTS2	0.00217556	0.282651	11.6724	3.41649	0.282651	Cancer Trained * Post up vs Cancer Trained * Pre	0.0110158	Cancer Trained * Post up vs Cancer Trained * Pre	0.935694	0.00615505	0.00664207	0.0814989	0.00615505	Healthy Aged-matched Trained * Post up vs Healthy Aged-matched Trained * Pre	0.000385622	Healthy Aged-matched Trained * Post up vs Healthy Aged-matched Trained * Pre	0.944926	-0.00612292	0.00486882	-0.0697769	-0.00612292	Cancer Untrained * Post down vs Cancer Untrained * Pre	-0.000161991	Cancer Untrained * Post down vs Cancer Untrained * Pre	0.0502372	-0.180523	4.23224	-2.05724	-0.180523	Cancer Trained * Pre down vs Cancer Untrained * Pre	-0.00726053	Cancer Trained * Pre down vs Cancer Untrained * Pre	0.0349752	-0.176623	4.97211	-2.22982	-0.176623	Cancer Trained * Pre down vs Healthy Aged-matched Trained * Pre	-0.00698156	Cancer Trained * Pre down vs Healthy Aged-matched Trained * Pre	0.202618	0.108251	1.71208	1.30847	0.108251	Cancer Trained * Post up vs Cancer Untrained * Post	0.00391728	Cancer Trained * Post up vs Cancer Untrained * Post	0.218994	0.0998732	1.58981	1.26088	0.0998732	Cancer Trained * Post up vs Healthy Aged-matched Trained * Post	0.00364864	Cancer Trained * Post up vs Healthy Aged-matched Trained * Post	2.44716	0.20937	0.427781	1
151898	cg11306701	CTSL1	0.0616875	9		ENST00000343150.5;ENST00000539280.1;ENST00000340342.6;ENST00000375894.5;ENST00000495822	5'UTR;TSS1500;5'UTR;5'UTR;5'UTR;5'UTR;5'UTR	CTSL1;CTSL1;CTSL1;CTSL1;CTSL1;CTSL1;CTSL1		Promoter_Associated_Cell_type_specific	9:90340381-90341621	Island	chr9:90340715-90341542	NM_145918;NM_001912	5'UTR;5'UTR	CTSL1;CTSL1	0.00220368	-0.571437	11.6372	-3.41134	-0.571437	Cancer Trained * Post down vs Cancer Trained * Pre	-0.0173009	Cancer Trained * Post down vs Cancer Trained * Pre	0.748269	0.0496193	0.105292	0.324487	0.0496193	Healthy Aged-matched Trained * Post up vs Healthy Aged-matched Trained * Pre	0.00202686	Healthy Aged-matched Trained * Post up vs Healthy Aged-matched Trained * Pre	0.852415	-0.0333976	0.0353339	-0.187973	-0.0333976	Cancer Untrained * Post down vs Cancer Untrained * Pre	-0.000982948	Cancer Untrained * Post down vs Cancer Untrained * Pre	0.190878	0.23887	1.80753	1.34444	0.23887	Cancer Trained * Pre up vs Cancer Untrained * Pre	0.00777205	Cancer Trained * Pre up vs Cancer Untrained * Pre	0.0342926	0.359096	5.0133	2.23904	0.359096	Cancer Trained * Pre up vs Healthy Aged-matched Trained * Pre	0.0114959	Cancer Trained * Pre up vs Healthy Aged-matched Trained * Pre	0.0862417	-0.299169	3.18967	-1.78596	-0.299169	Cancer Trained * Post down vs Cancer Untrained * Post	-0.00854587	Cancer Trained * Post down vs Cancer Untrained * Post	0.114923	-0.26196	2.6679	-1.63337	-0.26196	Cancer Trained * Post down vs Healthy Aged-matched Trained * Post	-0.00783188	Cancer Trained * Post down vs Healthy Aged-matched Trained * Post	2.44691	0.858252	1.75375	1
766802	cg08111021	ROR1	0.0616975	1		ENST00000371080.1;ENST00000371079.1;ENST00000544776.1;ENST00000482426.1	TSS1500;TSS1500;TSS1500;TSS1500	ROR1;ROR1;ROR1;ROR1		Unclassified	1:64239140-64239826	Island	chr1:64239465-64240779	NM_001083592;NM_005012	TSS1500;TSS1500	ROR1;ROR1	0.00861786	-0.347663	8.12638	-2.85068	-0.347663	Cancer Trained * Post down vs Cancer Trained * Pre	-0.0100879	Cancer Trained * Post down vs Cancer Trained * Pre	0.0837551	0.200525	3.24413	1.80115	0.200525	Healthy Aged-matched Trained * Post up vs Healthy Aged-matched Trained * Pre	0.00626931	Healthy Aged-matched Trained * Post up vs Healthy Aged-matched Trained * Pre	0.591834	0.0702602	0.295016	0.543154	0.0702602	Cancer Untrained * Post up vs Cancer Untrained * Pre	0.00172895	Cancer Untrained * Post up vs Cancer Untrained * Pre	0.267569	0.146684	1.28586	1.13396	0.146684	Cancer Trained * Pre up vs Cancer Untrained * Pre	0.00441915	Cancer Trained * Pre up vs Cancer Untrained * Pre	0.0545972	0.235473	4.06677	2.01662	0.235473	Cancer Trained * Pre up vs Healthy Aged-matched Trained * Pre	0.00718675	Cancer Trained * Pre up vs Healthy Aged-matched Trained * Pre	0.03541	-0.271239	4.94634	-2.22404	-0.271239	Cancer Trained * Post down vs Cancer Untrained * Post	-0.00739773	Cancer Trained * Post down vs Cancer Untrained * Post	0.0128934	-0.312716	7.17245	-2.67814	-0.312716	Cancer Trained * Post down vs Healthy Aged-matched Trained * Post	-0.0091705	Cancer Trained * Post down vs Healthy Aged-matched Trained * Post	2.44679	0.454912	0.92961	1
37822	cg11792516	HOOK1	0.0616986	1		ENST00000465876.1;ENST00000371208.3;ENST00000455990.1	TSS1500;TSS200;5'UTR	HOOK1;HOOK1;HOOK1		Unclassified	1:60279936-60281347	N_Shore	chr1:60280624-60281048	NM_015888	TSS200	HOOK1	0.00763409	-0.296487	8.42075	-2.90185	-0.296487	Cancer Trained * Post down vs Cancer Trained * Pre	-0.00697897	Cancer Trained * Post down vs Cancer Trained * Pre	0.13104	-0.145615	2.43744	-1.56123	-0.145615	Healthy Aged-matched Trained * Post down vs Healthy Aged-matched Trained * Pre	-0.00344452	Healthy Aged-matched Trained * Post down vs Healthy Aged-matched Trained * Pre	0.553585	-0.0650748	0.360589	-0.60049	-0.0650748	Cancer Untrained * Post down vs Cancer Untrained * Pre	-0.00153832	Cancer Untrained * Post down vs Cancer Untrained * Pre	0.399694	0.092851	0.734107	0.8568	0.092851	Cancer Trained * Pre up vs Cancer Untrained * Pre	0.00241257	Cancer Trained * Pre up vs Cancer Untrained * Pre	0.215477	0.124318	1.61509	1.27086	0.124318	Cancer Trained * Pre up vs Healthy Aged-matched Trained * Pre	0.00306754	Cancer Trained * Pre up vs Healthy Aged-matched Trained * Pre	0.187171	-0.138562	1.83918	-1.35616	-0.138562	Cancer Trained * Post down vs Cancer Untrained * Post	-0.00302809	Cancer Trained * Post down vs Cancer Untrained * Post	0.788272	-0.026554	0.0736861	-0.271452	-0.026554	Cancer Trained * Post down vs Healthy Aged-matched Trained * Post	-0.000466911	Cancer Trained * Post down vs Healthy Aged-matched Trained * Post	2.44677	0.319276	0.652442	1
202871	cg25143794		0.0617195	11													0.00513552	0.301843	9.40743	3.06715	0.301843	Cancer Trained * Post up vs Cancer Trained * Pre	0.013306	Cancer Trained * Post up vs Cancer Trained * Pre	0.232462	0.109936	1.49752	1.22373	0.109936	Healthy Aged-matched Trained * Post up vs Healthy Aged-matched Trained * Pre	0.00500973	Healthy Aged-matched Trained * Post up vs Healthy Aged-matched Trained * Pre	0.85811	0.0188549	0.0326292	0.180636	0.0188549	Cancer Untrained * Post up vs Cancer Untrained * Pre	0.00093596	Cancer Untrained * Post up vs Cancer Untrained * Pre	0.57454	-0.0593761	0.32358	-0.568841	-0.0593761	Cancer Trained * Pre down vs Cancer Untrained * Pre	-0.00272716	Cancer Trained * Pre down vs Cancer Untrained * Pre	0.585616	-0.052043	0.305086	-0.552346	-0.052043	Cancer Trained * Pre down vs Healthy Aged-matched Trained * Pre	-0.00247264	Cancer Trained * Pre down vs Healthy Aged-matched Trained * Pre	0.0319343	0.223611	5.16295	2.27221	0.223611	Cancer Trained * Post up vs Cancer Untrained * Post	0.00964283	Cancer Trained * Post up vs Cancer Untrained * Post	0.150201	0.139863	2.20347	1.48441	0.139863	Cancer Trained * Post up vs Healthy Aged-matched Trained * Post	0.00582358	Cancer Trained * Post up vs Healthy Aged-matched Trained * Post	2.44652	0.296176	0.605299	1
9483	cg27430961	SYCE1L	0.0617225	16	DMR	ENST00000568925.1;ENST00000569032.1	5'UTR;3'UTR	SYCE1L;RP11-538I12.2		Promoter_Associated	16:77245330-77247299	Island	chr16:77245944-77247013	NM_001129979	Body	SYCE1L	0.00458541	-0.295652	9.69618	-3.11387	-0.295652	Cancer Trained * Post down vs Cancer Trained * Pre	-0.00790417	Cancer Trained * Post down vs Cancer Trained * Pre	0.791974	0.0231062	0.0710683	0.266586	0.0231062	Healthy Aged-matched Trained * Post up vs Healthy Aged-matched Trained * Pre	0.000578381	Healthy Aged-matched Trained * Post up vs Healthy Aged-matched Trained * Pre	0.191163	-0.135304	1.80513	-1.34355	-0.135304	Cancer Untrained * Post down vs Cancer Untrained * Pre	-0.00363732	Cancer Untrained * Post down vs Cancer Untrained * Pre	0.637782	0.0479973	0.227154	0.476607	0.0479973	Cancer Trained * Pre up vs Cancer Untrained * Pre	0.00162433	Cancer Trained * Pre up vs Cancer Untrained * Pre	0.0490321	0.188084	4.28084	2.06902	0.188084	Cancer Trained * Pre up vs Healthy Aged-matched Trained * Pre	0.00528656	Cancer Trained * Pre up vs Healthy Aged-matched Trained * Pre	0.247821	-0.112351	1.4002	-1.1833	-0.112351	Cancer Trained * Post down vs Cancer Untrained * Post	-0.00264252	Cancer Trained * Post down vs Cancer Untrained * Post	0.162978	-0.130675	2.06638	-1.43749	-0.130675	Cancer Trained * Post down vs Healthy Aged-matched Trained * Post	-0.00319598	Cancer Trained * Post down vs Healthy Aged-matched Trained * Post	2.44649	0.275686	0.563432	1
247356	cg23968554		0.0617265	10		ENST00000458638.1;ENST00000373957.3	5'UTR;5'UTR	PCDH15;PCDH15									0.00610704	0.323206	8.9717	2.99528	0.323206	Cancer Trained * Post up vs Cancer Trained * Pre	0.013868	Cancer Trained * Post up vs Cancer Trained * Pre	0.912029	0.0109933	0.0124552	0.111603	0.0109933	Healthy Aged-matched Trained * Post up vs Healthy Aged-matched Trained * Pre	0.000427246	Healthy Aged-matched Trained * Post up vs Healthy Aged-matched Trained * Pre	0.137277	0.175713	2.35707	1.53527	0.175713	Cancer Untrained * Post up vs Cancer Untrained * Pre	0.00809649	Cancer Untrained * Post up vs Cancer Untrained * Pre	0.94281	0.00829339	0.00525082	0.0724625	0.00829339	Cancer Trained * Pre up vs Cancer Untrained * Pre	0.000392914	Cancer Trained * Pre up vs Cancer Untrained * Pre	0.204537	-0.134588	1.69713	-1.30274	-0.134588	Cancer Trained * Pre down vs Healthy Aged-matched Trained * Pre	-0.00606495	Cancer Trained * Pre down vs Healthy Aged-matched Trained * Pre	0.16123	0.155786	2.08437	1.44373	0.155786	Cancer Trained * Post up vs Cancer Untrained * Post	0.00616438	Cancer Trained * Post up vs Cancer Untrained * Post	0.097916	0.177625	2.95606	1.71932	0.177625	Cancer Trained * Post up vs Healthy Aged-matched Trained * Post	0.00737576	Cancer Trained * Post up vs Healthy Aged-matched Trained * Post	2.44644	0.356065	0.727721	1
16424	cg17981554		0.0617407	6		ENST00000367411.2;ENST00000335643.8;ENST00000444282.1;ENST00000420200.1;ENST00000470620	5'UTR;5'UTR;5'UTR;5'UTR;3'UTR	KATNA1;KATNA1;KATNA1;KATNA1;KATNA1		Promoter_Associated	6:149968812-149970478	Island	chr6:149969499-149969972				0.00460858	-0.654101	9.68327	-3.11179	-0.654101	Cancer Trained * Post down vs Cancer Trained * Pre	-0.0220662	Cancer Trained * Post down vs Cancer Trained * Pre	0.322533	-0.193657	1.01855	-1.00923	-0.193657	Healthy Aged-matched Trained * Post down vs Healthy Aged-matched Trained * Pre	-0.00737544	Healthy Aged-matched Trained * Post down vs Healthy Aged-matched Trained * Pre	0.343509	-0.215275	0.93232	-0.965567	-0.215275	Cancer Untrained * Post down vs Cancer Untrained * Pre	-0.00641595	Cancer Untrained * Post down vs Cancer Untrained * Pre	0.194513	0.297222	1.77722	1.33313	0.297222	Cancer Trained * Pre up vs Cancer Untrained * Pre	0.0116692	Cancer Trained * Pre up vs Cancer Untrained * Pre	0.109263	0.334222	2.75798	1.66072	0.334222	Cancer Trained * Pre up vs Healthy Aged-matched Trained * Pre	0.0109903	Cancer Trained * Pre up vs Healthy Aged-matched Trained * Pre	0.506706	-0.141605	0.453823	-0.673664	-0.141605	Cancer Trained * Post down vs Cancer Untrained * Post	-0.00398105	Cancer Trained * Post down vs Cancer Untrained * Post	0.536224	-0.126222	0.393361	-0.627185	-0.126222	Cancer Trained * Post down vs Healthy Aged-matched Trained * Post	-0.00370042	Cancer Trained * Post down vs Healthy Aged-matched Trained * Post	2.44627	1.35108	2.76152	1
635628	cg11350464	CCDC132	0.0617435	7		ENST00000251739.5;ENST00000438395.1;ENST00000458530.1;ENST00000485994.1;ENST00000436177	TSS200;TSS200;TSS200;TSS200;TSS200;TSS200;TSS200;TSS200	CCDC132;CCDC132;CCDC132;CCDC132;CCDC132;CCDC132;CCDC132;CCDC132		Promoter_Associated	7:92861046-92862177			NM_024553;NM_017667	TSS200;TSS200	CCDC132;CCDC132	0.00836554	-0.498461	8.19823	-2.86326	-0.498461	Cancer Trained * Post down vs Cancer Trained * Pre	-0.00956328	Cancer Trained * Post down vs Cancer Trained * Pre	0.449673	0.122053	0.589845	0.768014	0.122053	Healthy Aged-matched Trained * Post up vs Healthy Aged-matched Trained * Pre	0.00245077	Healthy Aged-matched Trained * Post up vs Healthy Aged-matched Trained * Pre	0.509227	0.123648	0.448414	0.669637	0.123648	Cancer Untrained * Post up vs Cancer Untrained * Pre	0.00300889	Cancer Untrained * Post up vs Cancer Untrained * Pre	0.584911	0.102183	0.306243	0.553392	0.102183	Cancer Trained * Pre up vs Cancer Untrained * Pre	0.00212795	Cancer Trained * Pre up vs Cancer Untrained * Pre	0.166329	0.237628	2.03255	1.42568	0.237628	Cancer Trained * Pre up vs Healthy Aged-matched Trained * Pre	0.00496068	Cancer Trained * Pre up vs Healthy Aged-matched Trained * Pre	0.0062363	-0.519925	8.9195	-2.98655	-0.519925	Cancer Trained * Post down vs Cancer Untrained * Post	-0.0104442	Cancer Trained * Post down vs Cancer Untrained * Post	0.0302585	-0.382886	5.27699	-2.29717	-0.382886	Cancer Trained * Post down vs Healthy Aged-matched Trained * Post	-0.00705336	Cancer Trained * Post down vs Healthy Aged-matched Trained * Post	2.44624	0.926724	1.89418	1
126769	cg03451212	SLCO5A1	0.0617494	8		ENST00000524945.1;ENST00000524945.1;ENST00000531422.1;ENST00000528658.1;ENST00000501104	1stExon;5'UTR;3'UTR;3'UTR;TSS1500;TSS1500;TSS1500;5'UTR;5'UTR;3'UTR;TSS1500;3'UTR	SLCO5A1;SLCO5A1;SLCO5A1;SLCO5A1;RP11-159H10.3;RP11-159H10.3;RP11-159H10.3;SLCO5A1;SLCO5				Island	chr8:70744098-70747441	NM_030958;NM_001146009;NM_001146008;NM_001146008	5'UTR;TSS200;5'UTR;1stExon	SLCO5A1;SLCO5A1;SLCO5A1;SLCO5A1	0.00289431	-0.274865	10.9	-3.30152	-0.274865	Cancer Trained * Post down vs Cancer Trained * Pre	-0.00354996	Cancer Trained * Post down vs Cancer Trained * Pre	0.677468	0.0319839	0.177106	0.42084	0.0319839	Healthy Aged-matched Trained * Post up vs Healthy Aged-matched Trained * Pre	0.000412395	Healthy Aged-matched Trained * Post up vs Healthy Aged-matched Trained * Pre	0.418365	0.0726624	0.677107	0.822865	0.0726624	Cancer Untrained * Post up vs Cancer Untrained * Pre	0.000978436	Cancer Untrained * Post up vs Cancer Untrained * Pre	0.0323097	0.200167	5.13832	2.26679	0.200167	Cancer Trained * Pre up vs Cancer Untrained * Pre	0.0027611	Cancer Trained * Pre up vs Cancer Untrained * Pre	0.0234985	0.192314	5.82104	2.41268	0.192314	Cancer Trained * Pre up vs Healthy Aged-matched Trained * Pre	0.00263423	Cancer Trained * Pre up vs Healthy Aged-matched Trained * Pre	0.0889219	-0.14736	3.13294	-1.77001	-0.14736	Cancer Trained * Post down vs Cancer Untrained * Post	-0.00176729	Cancer Trained * Post down vs Cancer Untrained * Post	0.163145	-0.114535	2.06468	-1.4369	-0.114535	Cancer Trained * Post down vs Healthy Aged-matched Trained * Post	-0.00132812	Cancer Trained * Post down vs Healthy Aged-matched Trained * Post	2.44617	0.211936	0.433201	1
755101	cg01140719	RBM47	0.06177	4		ENST00000513044.1;ENST00000514014.1;ENST00000510871.1;ENST00000319592.4;ENST00000514782	3'UTR;5'UTR;5'UTR;5'UTR;5'UTR;5'UTR;5'UTR;5'UTR;5'UTR	RBM47;RBM47;RBM47;RBM47;RBM47;RBM47;RBM47;RBM47;RBM47						NM_001098634	5'UTR	RBM47	0.00549271	0.241256	9.23749	3.03932	0.241256	Cancer Trained * Post up vs Cancer Trained * Pre	0.0352099	Cancer Trained * Post up vs Cancer Trained * Pre	0.420784	0.0593129	0.670005	0.818539	0.0593129	Healthy Aged-matched Trained * Post up vs Healthy Aged-matched Trained * Pre	0.00885329	Healthy Aged-matched Trained * Post up vs Healthy Aged-matched Trained * Pre	0.403554	-0.0715393	0.721997	-0.849704	-0.0715393	Cancer Untrained * Post down vs Cancer Untrained * Pre	-0.0107606	Cancer Untrained * Post down vs Cancer Untrained * Pre	0.295411	-0.0899782	1.14214	-1.06871	-0.0899782	Cancer Trained * Pre down vs Cancer Untrained * Pre	-0.0133448	Cancer Trained * Pre down vs Cancer Untrained * Pre	0.582949	-0.0422784	0.309474	-0.556304	-0.0422784	Cancer Trained * Pre down vs Healthy Aged-matched Trained * Pre	-0.00639855	Cancer Trained * Pre down vs Healthy Aged-matched Trained * Pre	0.00955078	0.222817	7.87943	2.80703	0.222817	Cancer Trained * Post up vs Cancer Untrained * Post	0.0326257	Cancer Trained * Post up vs Cancer Untrained * Post	0.0780173	0.139664	3.37722	1.83772	0.139664	Cancer Trained * Post up vs Healthy Aged-matched Trained * Post	0.0199581	Cancer Trained * Post up vs Healthy Aged-matched Trained * Post	2.44592	0.192643	0.393805	1
112175	cg14007391	DPYSL3	0.0617829	5		ENST00000398514.3;ENST00000398514.3;ENST00000512722.1;ENST00000519672.1;ENST00000534907	1stExon;5'UTR;5'UTR;TSS200;TSS200	DPYSL3;DPYSL3;DPYSL3;DPYSL3;DPYSL3		Unclassified	5:146833126-146834408	Island	chr5:146832560-146833938	NM_001387;NM_001197294	TSS200;Body	DPYSL3;DPYSL3	0.00796463	-0.324895	8.31743	-2.884	-0.324895	Cancer Trained * Post down vs Cancer Trained * Pre	-0.00390995	Cancer Trained * Post down vs Cancer Trained * Pre	0.824579	-0.0230358	0.0501752	-0.223998	-0.0230358	Healthy Aged-matched Trained * Post down vs Healthy Aged-matched Trained * Pre	-0.000360956	Healthy Aged-matched Trained * Post down vs Healthy Aged-matched Trained * Pre	0.268397	0.135255	1.28131	1.13195	0.135255	Cancer Untrained * Post up vs Cancer Untrained * Pre	0.00170476	Cancer Untrained * Post up vs Cancer Untrained * Pre	0.0392298	0.259982	4.73409	2.1758	0.259982	Cancer Trained * Pre up vs Cancer Untrained * Pre	0.00325875	Cancer Trained * Pre up vs Cancer Untrained * Pre	0.021085	0.265491	6.05884	2.46147	0.265491	Cancer Trained * Pre up vs Healthy Aged-matched Trained * Pre	0.00310236	Cancer Trained * Pre up vs Healthy Aged-matched Trained * Pre	0.0877681	-0.200168	3.15712	-1.77683	-0.200168	Cancer Trained * Post down vs Cancer Untrained * Post	-0.00235596	Cancer Trained * Post down vs Cancer Untrained * Post	0.738788	-0.0363688	0.113697	-0.33719	-0.0363688	Cancer Trained * Post down vs Healthy Aged-matched Trained * Post	-0.000446636	Cancer Trained * Post down vs Healthy Aged-matched Trained * Post	2.44576	0.387991	0.79319	1
587987	cg12144374	ZHX2	0.061798	8		ENST00000314393.4	TSS1500	ZHX2		Promoter_Associated	8:123791967-123793646	Island	chr8:123792369-123794942	NM_014943	TSS1500	ZHX2	0.00363247	-0.393199	10.2994	-3.20927	-0.393199	Cancer Trained * Post down vs Cancer Trained * Pre	-0.00749483	Cancer Trained * Post down vs Cancer Trained * Pre	0.97931	0.00292969	0.000686137	0.0261942	0.00292969	Healthy Aged-matched Trained * Post up vs Healthy Aged-matched Trained * Pre	1.48763e-06	Healthy Aged-matched Trained * Post up vs Healthy Aged-matched Trained * Pre	0.539687	0.0808073	0.386665	0.621824	0.0808073	Cancer Untrained * Post up vs Cancer Untrained * Pre	0.00184065	Cancer Untrained * Post up vs Cancer Untrained * Pre	0.0761621	0.240417	3.42266	1.85004	0.240417	Cancer Trained * Pre up vs Cancer Untrained * Pre	0.00489458	Cancer Trained * Pre up vs Cancer Untrained * Pre	0.0221147	0.286228	5.95388	2.44006	0.286228	Cancer Trained * Pre up vs Healthy Aged-matched Trained * Pre	0.00562282	Cancer Trained * Pre up vs Healthy Aged-matched Trained * Pre	0.0681361	-0.23359	3.63492	-1.90655	-0.23359	Cancer Trained * Post down vs Cancer Untrained * Post	-0.00444091	Cancer Trained * Post down vs Cancer Untrained * Post	0.357778	-0.109901	0.877764	-0.93689	-0.109901	Cancer Trained * Post down vs Healthy Aged-matched Trained * Post	-0.00187351	Cancer Trained * Post down vs Healthy Aged-matched Trained * Post	2.44558	0.458887	0.938195	1
603535	cg20129654		0.0618041	6													0.00875995	0.256735	8.08693	2.84375	0.256735	Cancer Trained * Post up vs Cancer Trained * Pre	0.00932968	Cancer Trained * Post up vs Cancer Trained * Pre	0.14848	0.122877	2.22299	1.49097	0.122877	Healthy Aged-matched Trained * Post up vs Healthy Aged-matched Trained * Pre	0.00468457	Healthy Aged-matched Trained * Post up vs Healthy Aged-matched Trained * Pre	0.646263	-0.0444854	0.215822	-0.464566	-0.0444854	Cancer Untrained * Post down vs Cancer Untrained * Pre	-0.0017795	Cancer Untrained * Post down vs Cancer Untrained * Pre	0.3945	-0.0829654	0.750682	-0.866419	-0.0829654	Cancer Trained * Pre down vs Cancer Untrained * Pre	-0.00332925	Cancer Trained * Pre down vs Cancer Untrained * Pre	0.405948	-0.0730671	0.714572	-0.845324	-0.0730671	Cancer Trained * Pre down vs Healthy Aged-matched Trained * Pre	-0.00264056	Cancer Trained * Pre down vs Healthy Aged-matched Trained * Pre	0.0232481	0.218255	5.84442	2.41752	0.218255	Cancer Trained * Post up vs Cancer Untrained * Post	0.00777992	Cancer Trained * Post up vs Cancer Untrained * Post	0.488371	0.0607906	0.494623	0.703295	0.0607906	Cancer Trained * Post up vs Healthy Aged-matched Trained * Post	0.00200455	Cancer Trained * Post up vs Healthy Aged-matched Trained * Post	2.44551	0.249153	0.509409	1
606823	cg02863117		0.0618099	2		ENST00000469800.1;ENST00000389938.2;ENST00000409275.1	TSS1500;TSS1500;5'UTR	SH2D6;SH2D6;CAPG				N_Shore	chr2:85645343-85645879				0.00663626	0.373667	8.76519	2.96061	0.373667	Cancer Trained * Post up vs Cancer Trained * Pre	0.0190397	Cancer Trained * Post up vs Cancer Trained * Pre	0.175566	0.160619	1.94341	1.39406	0.160619	Healthy Aged-matched Trained * Post up vs Healthy Aged-matched Trained * Pre	0.00934332	Healthy Aged-matched Trained * Post up vs Healthy Aged-matched Trained * Pre	0.920315	-0.0135278	0.0102117	-0.101053	-0.0135278	Cancer Untrained * Post down vs Cancer Untrained * Pre	-0.00149398	Cancer Untrained * Post down vs Cancer Untrained * Pre	0.140797	-0.203621	2.31357	-1.52104	-0.203621	Cancer Trained * Pre down vs Cancer Untrained * Pre	-0.0112174	Cancer Trained * Pre down vs Cancer Untrained * Pre	0.86441	-0.0208485	0.0297666	-0.17253	-0.0208485	Cancer Trained * Pre down vs Healthy Aged-matched Trained * Pre	-0.000807053	Cancer Trained * Pre down vs Healthy Aged-matched Trained * Pre	0.158255	0.183574	2.11551	1.45448	0.183574	Cancer Trained * Post up vs Cancer Untrained * Post	0.00931631	Cancer Trained * Post up vs Cancer Untrained * Post	0.124282	0.1922	2.5298	1.59053	0.1922	Cancer Trained * Post up vs Healthy Aged-matched Trained * Post	0.00888935	Cancer Trained * Post up vs Healthy Aged-matched Trained * Post	2.44544	0.486941	0.995609	1
625213	cg11537507		0.0618247	1													0.00468463	0.544672	9.64139	3.10506	0.544672	Cancer Trained * Post up vs Cancer Trained * Pre	0.0649073	Cancer Trained * Post up vs Cancer Trained * Pre	0.709932	-0.0602433	0.141536	-0.376213	-0.0602433	Healthy Aged-matched Trained * Post down vs Healthy Aged-matched Trained * Pre	-0.00878509	Healthy Aged-matched Trained * Post down vs Healthy Aged-matched Trained * Pre	0.385381	-0.164381	0.780582	-0.883506	-0.164381	Cancer Untrained * Post down vs Cancer Untrained * Pre	-0.0174266	Cancer Untrained * Post down vs Cancer Untrained * Pre	0.0104521	-0.5151	7.66478	-2.76853	-0.5151	Cancer Trained * Pre down vs Cancer Untrained * Pre	-0.0616395	Cancer Trained * Pre down vs Cancer Untrained * Pre	0.0659123	-0.322999	3.6988	-1.92323	-0.322999	Cancer Trained * Pre down vs Healthy Aged-matched Trained * Pre	-0.0415731	Cancer Trained * Pre down vs Healthy Aged-matched Trained * Pre	0.279391	0.193953	1.22254	1.10568	0.193953	Cancer Trained * Post up vs Cancer Untrained * Post	0.0206944	Cancer Trained * Post up vs Cancer Untrained * Post	0.105687	0.281916	2.81772	1.67861	0.281916	Cancer Trained * Post up vs Healthy Aged-matched Trained * Post	0.0321193	Cancer Trained * Post up vs Healthy Aged-matched Trained * Post	2.44526	0.940516	1.92314	1
92255	cg11939903	LOC81691	0.0618262	16		ENST00000563117.1;ENST00000563617.1;ENST00000562277.1;ENST00000565884.1;ENST00000563117	5'UTR;TSS1500;TSS1500;TSS1500;1stExon;5'UTR;1stExon;5'UTR;TSS200;TSS200;TSS200;TSS200;T	ERI2;AC004381.6;ERI2;ERI2;ERI2;AC004381.6;AC004381.6;AC004381.6;ERI2;ERI2;AC004381.6;AC		Promoter_Associated	16:20817376-20818554	Island	chr16:20817500-20818514	NM_030941;NM_001144924;NM_001199053;NM_001199053;NM_030941;NM_001144924;NM_001142725;NM	1stExon;1stExon;1stExon;5'UTR;5'UTR;5'UTR;TSS200;TSS200	LOC81691;LOC81691;LOC81691;LOC81691;LOC81691;LOC81691;ERI2;ERI2	0.00211423	-0.367359	11.7508	-3.42795	-0.367359	Cancer Trained * Post down vs Cancer Trained * Pre	-0.00640409	Cancer Trained * Post down vs Cancer Trained * Pre	0.841268	-0.0197972	0.040952	-0.202366	-0.0197972	Healthy Aged-matched Trained * Post down vs Healthy Aged-matched Trained * Pre	-0.000378476	Healthy Aged-matched Trained * Post down vs Healthy Aged-matched Trained * Pre	0.620975	0.0569106	0.250681	0.500681	0.0569106	Cancer Untrained * Post up vs Cancer Untrained * Pre	0.00102293	Cancer Untrained * Post up vs Cancer Untrained * Pre	0.121074	0.182424	2.57572	1.60491	0.182424	Cancer Trained * Pre up vs Cancer Untrained * Pre	0.00344545	Cancer Trained * Pre up vs Cancer Untrained * Pre	0.146945	0.153585	2.24064	1.49688	0.153585	Cancer Trained * Pre up vs Healthy Aged-matched Trained * Pre	0.00280001	Cancer Trained * Pre up vs Healthy Aged-matched Trained * Pre	0.0330151	-0.241846	5.09289	-2.25674	-0.241846	Cancer Trained * Post down vs Cancer Untrained * Post	-0.00398157	Cancer Trained * Post down vs Cancer Untrained * Post	0.0703297	-0.193977	3.57419	-1.89055	-0.193977	Cancer Trained * Post down vs Healthy Aged-matched Trained * Post	-0.00322561	Cancer Trained * Post down vs Healthy Aged-matched Trained * Post	2.44525	0.351031	0.717782	1
760696	cg01259702	RNF126	0.0618444	19								Island	chr19:662284-663337	NM_194460	Body	RNF126	0.0076847	-0.386074	8.40462	-2.89907	-0.386074	Cancer Trained * Post down vs Cancer Trained * Pre	-0.0222798	Cancer Trained * Post down vs Cancer Trained * Pre	0.102024	-0.206359	2.8814	-1.69747	-0.206359	Healthy Aged-matched Trained * Post down vs Healthy Aged-matched Trained * Pre	-0.0122611	Healthy Aged-matched Trained * Post down vs Healthy Aged-matched Trained * Pre	0.872462	0.0229089	0.0263047	0.162187	0.0229089	Cancer Untrained * Post up vs Cancer Untrained * Pre	0.000820649	Cancer Untrained * Post up vs Cancer Untrained * Pre	0.0566025	0.282344	3.99559	1.9989	0.282344	Cancer Trained * Pre up vs Cancer Untrained * Pre	0.0160685	Cancer Trained * Pre up vs Cancer Untrained * Pre	0.200422	0.167674	1.72941	1.31507	0.167674	Cancer Trained * Pre up vs Healthy Aged-matched Trained * Pre	0.00918114	Cancer Trained * Pre up vs Healthy Aged-matched Trained * Pre	0.350736	-0.126639	0.904298	-0.950946	-0.126639	Cancer Trained * Post down vs Cancer Untrained * Post	-0.0070319	Cancer Trained * Post down vs Cancer Untrained * Post	0.925512	-0.0120413	0.00891893	-0.0944401	-0.0120413	Cancer Trained * Post down vs Healthy Aged-matched Trained * Post	-0.000837531	Cancer Trained * Post down vs Healthy Aged-matched Trained * Post	2.44503	0.542023	1.10842	1
694233	cg25237118	SELT	0.061846	3		ENST00000484608.2;ENST00000491195.1;ENST00000479209.1;ENST00000490945.1;ENST00000471696	TSS200;TSS200;TSS200;TSS200;5'UTR;1stExon;1stExon;5'UTR;1stExon;1stExon;5'UTR;5'UTR;5'U	SERP1;SERP1;SERP1;SERP1;RP11-392O18.1;RP11-392O18.1;RP11-392O18.1;RP11-392O18.1;RP11-39		Unclassified	3:150320481-150322252	Island	chr3:150321002-150321791	NM_016275;NM_016275	1stExon;5'UTR	SELT;SELT	0.00305473	-0.424141	10.7563	-3.27968	-0.424141	Cancer Trained * Post down vs Cancer Trained * Pre	-0.011199	Cancer Trained * Post down vs Cancer Trained * Pre	0.292213	0.127026	1.15772	1.07598	0.127026	Healthy Aged-matched Trained * Post up vs Healthy Aged-matched Trained * Pre	0.00379288	Healthy Aged-matched Trained * Post up vs Healthy Aged-matched Trained * Pre	0.816657	0.0321392	0.0548983	0.234304	0.0321392	Cancer Untrained * Post up vs Cancer Untrained * Pre	0.00103956	Cancer Untrained * Post up vs Cancer Untrained * Pre	0.0872022	0.244188	3.16911	1.7802	0.244188	Cancer Trained * Pre up vs Cancer Untrained * Pre	0.00677959	Cancer Trained * Pre up vs Cancer Untrained * Pre	0.0580693	0.245938	3.94531	1.98628	0.245938	Cancer Trained * Pre up vs Healthy Aged-matched Trained * Pre	0.00677125	Cancer Trained * Pre up vs Healthy Aged-matched Trained * Pre	0.113527	-0.212093	2.68963	-1.64001	-0.212093	Cancer Trained * Post down vs Cancer Untrained * Post	-0.00545896	Cancer Trained * Post down vs Cancer Untrained * Post	0.0209133	-0.305229	6.07689	-2.46514	-0.305229	Cancer Trained * Post down vs Healthy Aged-matched Trained * Post	-0.00822061	Cancer Trained * Post down vs Healthy Aged-matched Trained * Post	2.44501	0.51115	1.04529	1
727398	cg27515596	CDKAL1	0.061849	6		ENST00000421167.1	3'UTR	RP3-348I23.2						NM_017774	Body	CDKAL1	0.00326383	0.459238	10.5808	3.25282	0.459238	Cancer Trained * Post up vs Cancer Trained * Pre	0.0224855	Cancer Trained * Post up vs Cancer Trained * Pre	0.452618	0.0983328	0.582132	0.762976	0.0983328	Healthy Aged-matched Trained * Post up vs Healthy Aged-matched Trained * Pre	0.0056887	Healthy Aged-matched Trained * Post up vs Healthy Aged-matched Trained * Pre	0.53234	0.0948221	0.400969	0.633221	0.0948221	Cancer Untrained * Post up vs Cancer Untrained * Pre	0.00533943	Cancer Untrained * Post up vs Cancer Untrained * Pre	0.53433	-0.0943586	0.397058	-0.630126	-0.0943586	Cancer Trained * Pre down vs Cancer Untrained * Pre	-0.00505607	Cancer Trained * Pre down vs Cancer Untrained * Pre	0.337899	-0.132071	0.954651	-0.977062	-0.132071	Cancer Trained * Pre down vs Healthy Aged-matched Trained * Pre	-0.00650067	Cancer Trained * Pre down vs Healthy Aged-matched Trained * Pre	0.06729	0.270057	3.65894	1.91284	0.270057	Cancer Trained * Post up vs Cancer Untrained * Post	0.01209	Cancer Trained * Post up vs Cancer Untrained * Post	0.102897	0.228835	2.866	1.69293	0.228835	Cancer Trained * Post up vs Healthy Aged-matched Trained * Post	0.0102962	Cancer Trained * Post up vs Healthy Aged-matched Trained * Post	2.44497	0.609173	1.24577	1
285430	cg20648530		0.0618495	21		ENST00000412426.1;ENST00000418954.1	3'UTR;3'UTR	AF127936.7;AF127936.7									0.00858095	0.337764	8.13675	2.8525	0.337764	Cancer Trained * Post up vs Cancer Trained * Pre	0.023088	Cancer Trained * Post up vs Cancer Trained * Pre	0.344768	0.104094	0.927379	0.963005	0.104094	Healthy Aged-matched Trained * Post up vs Healthy Aged-matched Trained * Pre	0.00699319	Healthy Aged-matched Trained * Post up vs Healthy Aged-matched Trained * Pre	0.672381	-0.0537423	0.183107	-0.427909	-0.0537423	Cancer Untrained * Post down vs Cancer Untrained * Pre	-0.00432723	Cancer Untrained * Post down vs Cancer Untrained * Pre	0.415957	-0.103889	0.684239	-0.827187	-0.103889	Cancer Trained * Pre down vs Cancer Untrained * Pre	-0.00785312	Cancer Trained * Pre down vs Cancer Untrained * Pre	0.863257	0.0197277	0.0302806	0.174013	0.0197277	Cancer Trained * Pre up vs Healthy Aged-matched Trained * Pre	0.00124299	Cancer Trained * Pre up vs Healthy Aged-matched Trained * Pre	0.0226643	0.287618	5.90004	2.429	0.287618	Cancer Trained * Post up vs Cancer Untrained * Post	0.0195621	Cancer Trained * Post up vs Cancer Untrained * Post	0.0345784	0.253398	4.99594	2.23516	0.253398	Cancer Trained * Post up vs Healthy Aged-matched Trained * Post	0.0173378	Cancer Trained * Post up vs Healthy Aged-matched Trained * Post	2.44497	0.428508	0.876306	1
756982	cg18756498	ALCAM	0.0618495	3		ENST00000306107.5;ENST00000306107.5;ENST00000470756.1;ENST00000472644.2;ENST00000470756	5'UTR;1stExon;1stExon;TSS200;5'UTR	ALCAM;ALCAM;ALCAM;ALCAM;ALCAM				Island	chr3:105085990-105086223	NM_001243281;NM_001243280;NM_001627;NM_001243283;NM_001243281;NM_001243280;NM_001627;NM	5'UTR;5'UTR;5'UTR;5'UTR;1stExon;1stExon;1stExon;1stExon	ALCAM;ALCAM;ALCAM;ALCAM;ALCAM;ALCAM;ALCAM;ALCAM	0.00951726	-0.388532	7.88784	-2.80853	-0.388532	Cancer Trained * Post down vs Cancer Trained * Pre	-0.0193585	Cancer Trained * Post down vs Cancer Trained * Pre	0.968645	-0.00501398	0.00157634	-0.0397032	-0.00501398	Healthy Aged-matched Trained * Post down vs Healthy Aged-matched Trained * Pre	1.21339e-05	Healthy Aged-matched Trained * Post up vs Healthy Aged-matched Trained * Pre	0.705164	-0.0561569	0.146473	-0.382718	-0.0561569	Cancer Untrained * Post down vs Cancer Untrained * Pre	-0.00269335	Cancer Untrained * Post down vs Cancer Untrained * Pre	0.0229622	0.355548	5.87147	2.42311	0.355548	Cancer Trained * Pre up vs Cancer Untrained * Pre	0.0175036	Cancer Trained * Pre up vs Cancer Untrained * Pre	0.0163033	0.341151	6.63416	2.57569	0.341151	Cancer Trained * Pre up vs Healthy Aged-matched Trained * Pre	0.0170863	Cancer Trained * Pre up vs Healthy Aged-matched Trained * Pre	0.868324	0.0231721	0.0280565	0.167501	0.0231721	Cancer Trained * Post up vs Cancer Untrained * Post	0.000838406	Cancer Trained * Post up vs Cancer Untrained * Post	0.751723	-0.0423673	0.102318	-0.319872	-0.0423673	Cancer Trained * Post down vs Healthy Aged-matched Trained * Post	-0.00228441	Cancer Trained * Post down vs Healthy Aged-matched Trained * Post	2.44497	0.584897	1.19613	1
553448	cg05454562	WDR46	0.0618534	6		ENST00000489905.1	3'UTR	WDR46		Gene_Associated_Cell_type_specific	6:33254378-33254514	N_Shelf	chr6:33256539-33256973	NM_005452;NM_001164267	Body;Body	WDR46;WDR46	0.00269037	0.384185	11.0959	3.33105	0.384185	Cancer Trained * Post up vs Cancer Trained * Pre	0.0287692	Cancer Trained * Post up vs Cancer Trained * Pre	0.914007	-0.0114849	0.0118992	-0.109083	-0.0114849	Healthy Aged-matched Trained * Post down vs Healthy Aged-matched Trained * Pre	-0.000738909	Healthy Aged-matched Trained * Post down vs Healthy Aged-matched Trained * Pre	0.320439	0.124006	1.02758	1.01369	0.124006	Cancer Untrained * Post up vs Cancer Untrained * Pre	0.00801151	Cancer Untrained * Post up vs Cancer Untrained * Pre	0.413379	-0.101759	0.691943	-0.831831	-0.101759	Cancer Trained * Pre down vs Cancer Untrained * Pre	-0.00892692	Cancer Trained * Pre down vs Cancer Untrained * Pre	0.0849992	-0.198047	3.21665	-1.7935	-0.198047	Cancer Trained * Pre down vs Healthy Aged-matched Trained * Pre	-0.0157175	Cancer Trained * Pre down vs Healthy Aged-matched Trained * Pre	0.181768	0.15842	1.88669	1.37357	0.15842	Cancer Trained * Post up vs Cancer Untrained * Post	0.0118308	Cancer Trained * Post up vs Cancer Untrained * Post	0.0856294	0.197623	3.20291	1.78967	0.197623	Cancer Trained * Post up vs Healthy Aged-matched Trained * Post	0.0137906	Cancer Trained * Post up vs Healthy Aged-matched Trained * Post	2.44492	0.406531	0.83138	1
741826	cg14440794	FAM171A1	0.0618544	10		ENST00000378116.4;ENST00000378114.4	3'UTR;3'UTR	FAM171A1;FAM171A1				Island	chr10:15254598-15254852	NM_001010924	3'UTR	FAM171A1	0.00559077	0.393987	9.19295	3.03199	0.393987	Cancer Trained * Post up vs Cancer Trained * Pre	0.0135234	Cancer Trained * Post up vs Cancer Trained * Pre	0.129007	0.186226	2.46463	1.56992	0.186226	Healthy Aged-matched Trained * Post up vs Healthy Aged-matched Trained * Pre	0.00682303	Healthy Aged-matched Trained * Post up vs Healthy Aged-matched Trained * Pre	0.623312	0.0685431	0.247323	0.497316	0.0685431	Cancer Untrained * Post up vs Cancer Untrained * Pre	0.00185302	Cancer Untrained * Post up vs Cancer Untrained * Pre	0.422331	-0.112436	0.665498	-0.815781	-0.112436	Cancer Trained * Pre down vs Cancer Untrained * Pre	-0.00434577	Cancer Trained * Pre down vs Cancer Untrained * Pre	0.415925	-0.102919	0.684333	-0.827244	-0.102919	Cancer Trained * Pre down vs Healthy Aged-matched Trained * Pre	-0.00328293	Cancer Trained * Pre down vs Healthy Aged-matched Trained * Pre	0.113689	0.213008	2.6871	1.63924	0.213008	Cancer Trained * Post up vs Cancer Untrained * Post	0.00732458	Cancer Trained * Post up vs Cancer Untrained * Post	0.407382	0.104843	0.710156	0.842708	0.104843	Cancer Trained * Post up vs Healthy Aged-matched Trained * Post	0.0034174	Cancer Trained * Post up vs Healthy Aged-matched Trained * Post	2.44491	0.516039	1.05533	1
618695	cg05991609		0.061871	2								N_Shore	chr2:239755096-239758310				0.00883965	0.369467	8.0651	2.83991	0.369467	Cancer Trained * Post up vs Cancer Trained * Pre	0.014627	Cancer Trained * Post up vs Cancer Trained * Pre	0.271871	0.133438	1.2624	1.12357	0.133438	Healthy Aged-matched Trained * Post up vs Healthy Aged-matched Trained * Pre	0.00549355	Healthy Aged-matched Trained * Post up vs Healthy Aged-matched Trained * Pre	0.806807	-0.0341048	0.0610853	-0.247154	-0.0341048	Cancer Untrained * Post down vs Cancer Untrained * Pre	-0.00193026	Cancer Untrained * Post down vs Cancer Untrained * Pre	0.719343	-0.050149	0.132078	-0.363425	-0.050149	Cancer Trained * Pre down vs Cancer Untrained * Pre	-0.00270649	Cancer Trained * Pre down vs Cancer Untrained * Pre	0.925953	-0.0116936	0.00881333	-0.0938793	-0.0116936	Cancer Trained * Pre down vs Healthy Aged-matched Trained * Pre	-0.000739886	Cancer Trained * Pre down vs Healthy Aged-matched Trained * Pre	0.0117959	0.353423	7.37986	2.71659	0.353423	Cancer Trained * Post up vs Cancer Untrained * Post	0.0138507	Cancer Trained * Post up vs Cancer Untrained * Post	0.0837734	0.224336	3.24373	1.80103	0.224336	Cancer Trained * Post up vs Healthy Aged-matched Trained * Post	0.00839354	Cancer Trained * Post up vs Healthy Aged-matched Trained * Post	2.44471	0.517226	1.05785	1
617884	cg09471883		0.0618719	6													0.0085272	0.259067	8.15193	2.85516	0.259067	Cancer Trained * Post up vs Cancer Trained * Pre	0.00913312	Cancer Trained * Post up vs Cancer Trained * Pre	0.287447	0.0900292	1.18137	1.08691	0.0900292	Healthy Aged-matched Trained * Post up vs Healthy Aged-matched Trained * Pre	0.00294607	Healthy Aged-matched Trained * Post up vs Healthy Aged-matched Trained * Pre	0.147083	0.144009	2.23904	1.49634	0.144009	Cancer Untrained * Post up vs Cancer Untrained * Pre	0.0055085	Cancer Untrained * Post up vs Cancer Untrained * Pre	0.97073	0.00356681	0.00137355	0.0370614	0.00356681	Cancer Trained * Pre up vs Cancer Untrained * Pre	0.000294366	Cancer Trained * Pre up vs Cancer Untrained * Pre	0.482417	-0.0619453	0.508442	-0.713051	-0.0619453	Cancer Trained * Pre down vs Healthy Aged-matched Trained * Pre	-0.00241533	Cancer Trained * Pre down vs Healthy Aged-matched Trained * Pre	0.202988	0.118625	1.70918	1.30736	0.118625	Cancer Trained * Post up vs Cancer Untrained * Post	0.00391899	Cancer Trained * Post up vs Cancer Untrained * Post	0.22914	0.107092	1.51965	1.23274	0.107092	Cancer Trained * Post up vs Healthy Aged-matched Trained * Post	0.00377173	Cancer Trained * Post up vs Healthy Aged-matched Trained * Post	2.4447	0.251593	0.514569	1
240415	cg01361410		0.0618922	9													0.00931637	0.3129	7.93891	2.81761	0.3129	Cancer Trained * Post up vs Cancer Trained * Pre	0.0128512	Cancer Trained * Post up vs Cancer Trained * Pre	0.524316	0.0654647	0.41701	0.645763	0.0654647	Healthy Aged-matched Trained * Post up vs Healthy Aged-matched Trained * Pre	0.00279277	Healthy Aged-matched Trained * Post up vs Healthy Aged-matched Trained * Pre	0.516745	0.0774686	0.432563	0.657695	0.0774686	Cancer Untrained * Post up vs Cancer Untrained * Pre	0.00380253	Cancer Untrained * Post up vs Cancer Untrained * Pre	0.788614	0.0319209	0.0734426	0.271003	0.0319209	Cancer Trained * Pre up vs Cancer Untrained * Pre	0.00179859	Cancer Trained * Pre up vs Cancer Untrained * Pre	0.442337	-0.0830017	0.609416	-0.780651	-0.0830017	Cancer Trained * Pre down vs Healthy Aged-matched Trained * Pre	-0.00362613	Cancer Trained * Pre down vs Healthy Aged-matched Trained * Pre	0.0237715	0.267352	5.79586	2.40746	0.267352	Cancer Trained * Post up vs Cancer Untrained * Post	0.0108473	Cancer Trained * Post up vs Cancer Untrained * Post	0.134542	0.164433	2.39176	1.54653	0.164433	Cancer Trained * Post up vs Healthy Aged-matched Trained * Post	0.0064323	Cancer Trained * Post up vs Healthy Aged-matched Trained * Post	2.44446	0.376826	0.770777	1
282159	cg15911263		0.0618941	1													0.00734487	0.232883	8.51526	2.91809	0.232883	Cancer Trained * Post up vs Cancer Trained * Pre	0.0122198	Cancer Trained * Post up vs Cancer Trained * Pre	0.661136	0.0323189	0.196795	0.443616	0.0323189	Healthy Aged-matched Trained * Post up vs Healthy Aged-matched Trained * Pre	0.00135701	Healthy Aged-matched Trained * Post up vs Healthy Aged-matched Trained * Pre	0.669094	0.0366092	0.187046	0.432488	0.0366092	Cancer Untrained * Post up vs Cancer Untrained * Pre	0.00179892	Cancer Untrained * Post up vs Cancer Untrained * Pre	0.229432	-0.104281	1.51769	-1.23195	-0.104281	Cancer Trained * Pre down vs Cancer Untrained * Pre	-0.00585327	Cancer Trained * Pre down vs Cancer Untrained * Pre	0.0206933	-0.188721	6.10026	-2.46987	-0.188721	Cancer Trained * Pre down vs Healthy Aged-matched Trained * Pre	-0.0100812	Cancer Trained * Pre down vs Healthy Aged-matched Trained * Pre	0.259939	0.0919928	1.3287	1.15269	0.0919928	Cancer Trained * Post up vs Cancer Untrained * Post	0.0045676	Cancer Trained * Post up vs Cancer Untrained * Post	0.878062	0.0118438	0.0240267	0.155006	0.0118438	Cancer Trained * Post up vs Healthy Aged-matched Trained * Post	0.000781608	Cancer Trained * Post up vs Healthy Aged-matched Trained * Post	2.44443	0.194611	0.39807	1
622120	cg09509221	PHB	0.0619005	17		ENST00000446735.1;ENST00000504124.1;ENST00000434917.2;ENST00000506273.1;ENST00000513412	TSS200;TSS200;TSS200;TSS200;TSS200;TSS200;TSS200;TSS1500	PHB;PHB;PHB;PHB;PHB;PHB;PHB;PHB		Promoter_Associated	17:47491734-47492836			NM_002634	TSS200	PHB	0.00243325	-0.384151	11.3672	-3.37152	-0.384151	Cancer Trained * Post down vs Cancer Trained * Pre	-0.0264624	Cancer Trained * Post down vs Cancer Trained * Pre	0.890559	-0.0144583	0.0193226	-0.139006	-0.0144583	Healthy Aged-matched Trained * Post down vs Healthy Aged-matched Trained * Pre	-0.00136256	Healthy Aged-matched Trained * Post down vs Healthy Aged-matched Trained * Pre	0.842799	-0.0242171	0.0401551	-0.200387	-0.0242171	Cancer Untrained * Post down vs Cancer Untrained * Pre	-0.00325713	Cancer Untrained * Post down vs Cancer Untrained * Pre	0.106292	0.202492	2.80745	1.67554	0.202492	Cancer Trained * Pre up vs Cancer Untrained * Pre	0.0132059	Cancer Trained * Pre up vs Cancer Untrained * Pre	0.0293059	0.252205	5.34498	2.31192	0.252205	Cancer Trained * Pre up vs Healthy Aged-matched Trained * Pre	0.0177361	Cancer Trained * Pre up vs Healthy Aged-matched Trained * Pre	0.179258	-0.157442	1.90936	-1.3818	-0.157442	Cancer Trained * Post down vs Cancer Untrained * Post	-0.00999933	Cancer Trained * Post down vs Cancer Untrained * Post	0.291771	-0.117487	1.15989	-1.07698	-0.117487	Cancer Trained * Post down vs Healthy Aged-matched Trained * Post	-0.0073637	Cancer Trained * Post down vs Healthy Aged-matched Trained * Post	2.44436	0.396667	0.811394	1
112554	cg16747247	PLXDC2	0.0619245	10		ENST00000377242.3;ENST00000536022.1	TSS1500;TSS1500	PLXDC2;PLXDC2				Island	chr10:20104451-20106105	NM_032812	TSS1500	PLXDC2	0.00664874	-0.359067	8.76054	-2.95982	-0.359067	Cancer Trained * Post down vs Cancer Trained * Pre	-0.00441079	Cancer Trained * Post down vs Cancer Trained * Pre	0.171314	0.155977	1.98373	1.40845	0.155977	Healthy Aged-matched Trained * Post up vs Healthy Aged-matched Trained * Pre	0.00195008	Healthy Aged-matched Trained * Post up vs Healthy Aged-matched Trained * Pre	0.273028	-0.144215	1.25617	-1.12079	-0.144215	Cancer Untrained * Post down vs Cancer Untrained * Pre	-0.00156661	Cancer Untrained * Post down vs Cancer Untrained * Pre	0.286193	0.140228	1.18768	1.08981	0.140228	Cancer Trained * Pre up vs Cancer Untrained * Pre	0.00193689	Cancer Trained * Pre up vs Cancer Untrained * Pre	0.0226862	0.282076	5.89793	2.42857	0.282076	Cancer Trained * Pre up vs Healthy Aged-matched Trained * Pre	0.00366733	Cancer Trained * Pre up vs Healthy Aged-matched Trained * Pre	0.544029	-0.0746237	0.378383	-0.615129	-0.0746237	Cancer Trained * Post down vs Cancer Untrained * Post	-0.000907287	Cancer Trained * Post down vs Cancer Untrained * Post	0.0558175	-0.232969	4.02311	-2.00577	-0.232969	Cancer Trained * Post down vs Healthy Aged-matched Trained * Post	-0.00269355	Cancer Trained * Post down vs Healthy Aged-matched Trained * Post	2.44407	0.449619	0.919817	1
514219	cg18182820	ACSL1	0.0619248	4		ENST00000509038.1;ENST00000437665.3;ENST00000454703.2	3'UTR;5'UTR;5'UTR	ACSL1;ACSL1;ACSL1						NM_001286710;NM_001286711;NM_001995;NM_001286708;NM_001286712	Body;Body;Body;Body;5'UTR	ACSL1;ACSL1;ACSL1;ACSL1;ACSL1	0.00732956	0.234132	8.52038	2.91897	0.234132	Cancer Trained * Post up vs Cancer Trained * Pre	0.0101992	Cancer Trained * Post up vs Cancer Trained * Pre	0.973862	0.00242325	0.00109525	0.0330946	0.00242325	Healthy Aged-matched Trained * Post up vs Healthy Aged-matched Trained * Pre	0.000157883	Healthy Aged-matched Trained * Post up vs Healthy Aged-matched Trained * Pre	0.525533	-0.0547766	0.414548	-0.643854	-0.0547766	Cancer Untrained * Post down vs Cancer Untrained * Pre	-0.00231904	Cancer Untrained * Post down vs Cancer Untrained * Pre	0.359109	-0.0794827	0.872831	-0.934254	-0.0794827	Cancer Trained * Pre down vs Cancer Untrained * Pre	-0.00369257	Cancer Trained * Pre down vs Cancer Untrained * Pre	0.0646016	-0.148468	3.73761	-1.93329	-0.148468	Cancer Trained * Pre down vs Healthy Aged-matched Trained * Pre	-0.00670391	Cancer Trained * Pre down vs Healthy Aged-matched Trained * Pre	0.0150444	0.209426	6.81707	2.61095	0.209426	Cancer Trained * Post up vs Cancer Untrained * Post	0.00882567	Cancer Trained * Post up vs Cancer Untrained * Post	0.288744	0.0832404	1.17488	1.08392	0.0832404	Cancer Trained * Post up vs Healthy Aged-matched Trained * Post	0.00333741	Cancer Trained * Post up vs Healthy Aged-matched Trained * Post	2.44407	0.196556	0.402108	1
86340	cg03337277	SCAND2	0.0619354	15		ENST00000427525.2;ENST00000560543.1;ENST00000558508.1;ENST00000527801.1;ENST00000560678	5'UTR;TSS200;TSS200;TSS1500;1stExon;5'UTR;5'UTR;5'UTR;5'UTR	SCAND2;SCAND2;SCAND2;RP11-182J1.1;SCAND2;SCAND2;SCAND2;SCAND2;SCAND2		Promoter_Associated	15:85176407-85177588	S_Shore	chr15:85176628-85177414	NR_004859;NR_003654	Body;Body	SCAND2;SCAND2	0.0074803	-0.390504	8.47051	-2.91041	-0.390504	Cancer Trained * Post down vs Cancer Trained * Pre	-0.00400931	Cancer Trained * Post down vs Cancer Trained * Pre	0.947834	0.00809463	0.00436751	0.0660871	0.00809463	Healthy Aged-matched Trained * Post up vs Healthy Aged-matched Trained * Pre	0.000104986	Healthy Aged-matched Trained * Post up vs Healthy Aged-matched Trained * Pre	0.719083	-0.0517704	0.132333	-0.363777	-0.0517704	Cancer Untrained * Post down vs Cancer Untrained * Pre	-0.000432541	Cancer Untrained * Post down vs Cancer Untrained * Pre	0.0630974	0.276809	3.78326	1.94506	0.276809	Cancer Trained * Pre up vs Cancer Untrained * Pre	0.00296255	Cancer Trained * Pre up vs Cancer Untrained * Pre	0.00788862	0.371005	8.34076	2.88804	0.371005	Cancer Trained * Pre up vs Healthy Aged-matched Trained * Pre	0.00373242	Cancer Trained * Pre up vs Healthy Aged-matched Trained * Pre	0.648414	-0.0619246	0.213003	-0.461523	-0.0619246	Cancer Trained * Post down vs Cancer Untrained * Post	-0.000614222	Cancer Trained * Post down vs Cancer Untrained * Post	0.831664	-0.027594	0.0461399	-0.214802	-0.027594	Cancer Trained * Post down vs Healthy Aged-matched Trained * Post	-0.000381877	Cancer Trained * Post down vs Healthy Aged-matched Trained * Post	2.44394	0.549973	1.12518	1
68674	cg00411300	E2F8	0.0619397	11		ENST00000532666.1;ENST00000527884.1;ENST00000531809.1;ENST00000250024.4;ENST00000527978	5'UTR;5'UTR;TSS200;TSS200;5'UTR	E2F8;E2F8;E2F8;E2F8;RP11-428C19.4		Promoter_Associated	11:19261661-19263333	Island	chr11:19262473-19264397	NM_024680	TSS200	E2F8	0.00957148	-0.38718	7.87426	-2.80611	-0.38718	Cancer Trained * Post down vs Cancer Trained * Pre	-0.0109677	Cancer Trained * Post down vs Cancer Trained * Pre	0.651819	-0.057526	0.20859	-0.456716	-0.057526	Healthy Aged-matched Trained * Post down vs Healthy Aged-matched Trained * Pre	-0.00182213	Healthy Aged-matched Trained * Post down vs Healthy Aged-matched Trained * Pre	0.652687	-0.06666	0.207473	-0.455492	-0.06666	Cancer Untrained * Post down vs Cancer Untrained * Pre	-0.00135179	Cancer Untrained * Post down vs Cancer Untrained * Pre	0.509978	0.0978242	0.446811	0.668439	0.0978242	Cancer Trained * Pre up vs Cancer Untrained * Pre	0.00303984	Cancer Trained * Pre up vs Cancer Untrained * Pre	0.03805	0.289336	4.7971	2.19023	0.289336	Cancer Trained * Pre up vs Healthy Aged-matched Trained * Pre	0.00793177	Cancer Trained * Pre up vs Healthy Aged-matched Trained * Pre	0.11908	-0.222696	2.605	-1.614	-0.222696	Cancer Trained * Post down vs Cancer Untrained * Post	-0.00657602	Cancer Trained * Post down vs Cancer Untrained * Post	0.762742	-0.0403177	0.0931458	-0.305198	-0.0403177	Cancer Trained * Post down vs Healthy Aged-matched Trained * Post	-0.00121375	Cancer Trained * Post down vs Healthy Aged-matched Trained * Post	2.44389	0.581577	1.18986	1
534918	cg24541279	PPA1	0.0619561	10		ENST00000373232.2;ENST00000373230.4;ENST00000495346.1	TSS200;TSS1500;3'UTR	PPA1;PPA1;PPA1		Promoter_Associated	10:71992980-71993896	Island	chr10:71992414-71993467	NM_021129	TSS200	PPA1	0.00723474	-0.549758	8.55233	-2.92444	-0.549758	Cancer Trained * Post down vs Cancer Trained * Pre	-0.0507796	Cancer Trained * Post down vs Cancer Trained * Pre	0.571531	-0.0983913	0.328728	-0.573348	-0.0983913	Healthy Aged-matched Trained * Post down vs Healthy Aged-matched Trained * Pre	-0.0109207	Healthy Aged-matched Trained * Post down vs Healthy Aged-matched Trained * Pre	0.903541	0.0244106	0.014988	0.122426	0.0244106	Cancer Untrained * Post up vs Cancer Untrained * Pre	0.00141465	Cancer Untrained * Post up vs Cancer Untrained * Pre	0.774785	0.0576712	0.083658	0.289237	0.0576712	Cancer Trained * Pre up vs Cancer Untrained * Pre	0.00560756	Cancer Trained * Pre up vs Cancer Untrained * Pre	0.819689	0.0414607	0.0530645	0.230357	0.0414607	Cancer Trained * Pre up vs Healthy Aged-matched Trained * Pre	0.00413556	Cancer Trained * Pre up vs Healthy Aged-matched Trained * Pre	0.0109777	-0.516497	7.54879	-2.74751	-0.516497	Cancer Trained * Post down vs Cancer Untrained * Post	-0.0465867	Cancer Trained * Post down vs Cancer Untrained * Post	0.0315757	-0.409906	5.18678	-2.27745	-0.409906	Cancer Trained * Post down vs Healthy Aged-matched Trained * Post	-0.0357233	Cancer Trained * Post down vs Healthy Aged-matched Trained * Post	2.44369	1.07948	2.20871	1
415056	cg08071700	CMIP	0.0619603	16										NM_030629;NM_198390	Body;Body	CMIP;CMIP	0.00807914	0.255386	8.28272	2.87797	0.255386	Cancer Trained * Post up vs Cancer Trained * Pre	0.00996747	Cancer Trained * Post up vs Cancer Trained * Pre	0.273515	0.0906968	1.25356	1.11963	0.0906968	Healthy Aged-matched Trained * Post up vs Healthy Aged-matched Trained * Pre	0.00323867	Healthy Aged-matched Trained * Post up vs Healthy Aged-matched Trained * Pre	0.628536	0.0461017	0.239918	0.489814	0.0461017	Cancer Untrained * Post up vs Cancer Untrained * Pre	0.00175327	Cancer Untrained * Post up vs Cancer Untrained * Pre	0.361408	-0.0875059	0.864376	-0.929718	-0.0875059	Cancer Trained * Pre down vs Cancer Untrained * Pre	-0.00376895	Cancer Trained * Pre down vs Cancer Untrained * Pre	0.0792714	-0.155438	3.34719	-1.82953	-0.155438	Cancer Trained * Pre down vs Healthy Aged-matched Trained * Pre	-0.00647831	Cancer Trained * Pre down vs Healthy Aged-matched Trained * Pre	0.182149	0.121778	1.88329	1.37233	0.121778	Cancer Trained * Post up vs Cancer Untrained * Post	0.00444524	Cancer Trained * Post up vs Cancer Untrained * Post	0.91416	0.00925124	0.0118569	0.108889	0.00925124	Cancer Trained * Post up vs Healthy Aged-matched Trained * Post	0.000250494	Cancer Trained * Post up vs Healthy Aged-matched Trained * Post	2.44364	0.240529	0.492152	1
7929	cg17376960	YBX2	0.0619849	17		ENST00000571834.1;ENST00000571127.1;ENST00000007699.5;ENST00000571485.1;ENST00000570627	TSS1500;TSS200;TSS200;TSS200;TSS200	YBX2;YBX2;YBX2;YBX2;YBX2		Unclassified	17:7196966-7198605	Island	chr17:7197431-7198417	NM_015982	TSS200	YBX2	0.00788345	-0.261455	8.34236	-2.88831	-0.261455	Cancer Trained * Post down vs Cancer Trained * Pre	-0.0059553	Cancer Trained * Post down vs Cancer Trained * Pre	0.821651	-0.0188246	0.0518951	-0.227805	-0.0188246	Healthy Aged-matched Trained * Post down vs Healthy Aged-matched Trained * Pre	-0.000421889	Healthy Aged-matched Trained * Post down vs Healthy Aged-matched Trained * Pre	0.858325	0.0173168	0.0325295	0.180359	0.0173168	Cancer Untrained * Post up vs Cancer Untrained * Pre	0.000625403	Cancer Untrained * Post up vs Cancer Untrained * Pre	0.89323	0.0130186	0.0183853	0.135592	0.0130186	Cancer Trained * Pre up vs Cancer Untrained * Pre	0.000340912	Cancer Trained * Pre up vs Cancer Untrained * Pre	0.415908	0.0716982	0.684384	0.827275	0.0716982	Cancer Trained * Pre up vs Healthy Aged-matched Trained * Pre	0.00164198	Cancer Trained * Pre up vs Healthy Aged-matched Trained * Pre	0.00704143	-0.265753	8.61891	-2.9358	-0.265753	Cancer Trained * Post down vs Cancer Untrained * Post	-0.00623979	Cancer Trained * Post down vs Cancer Untrained * Post	0.0597376	-0.170932	3.88984	-1.97227	-0.170932	Cancer Trained * Post down vs Healthy Aged-matched Trained * Post	-0.00389143	Cancer Trained * Post down vs Healthy Aged-matched Trained * Post	2.44335	0.250265	0.512136	1
745316	cg19292827	CORO2B	0.0619895	15		ENST00000261861.5;ENST00000540068.1	5'UTR;5'UTR	CORO2B;CORO2B						NM_006091	Body	CORO2B	0.00269072	0.277813	11.0955	3.33099	0.277813	Cancer Trained * Post up vs Cancer Trained * Pre	0.0127166	Cancer Trained * Post up vs Cancer Trained * Pre	0.673334	-0.0324782	0.181973	-0.426583	-0.0324782	Healthy Aged-matched Trained * Post down vs Healthy Aged-matched Trained * Pre	-0.00130705	Healthy Aged-matched Trained * Post down vs Healthy Aged-matched Trained * Pre	0.596634	0.0474235	0.287394	0.536091	0.0474235	Cancer Untrained * Post up vs Cancer Untrained * Pre	0.00219109	Cancer Untrained * Post up vs Cancer Untrained * Pre	0.417509	-0.0729278	0.679635	-0.8244	-0.0729278	Cancer Trained * Pre down vs Cancer Untrained * Pre	-0.00376709	Cancer Trained * Pre down vs Cancer Untrained * Pre	0.168022	-0.113372	2.01577	-1.41978	-0.113372	Cancer Trained * Pre down vs Healthy Aged-matched Trained * Pre	-0.00534876	Cancer Trained * Pre down vs Healthy Aged-matched Trained * Pre	0.0706889	0.157462	3.56445	1.88797	0.157462	Cancer Trained * Post up vs Cancer Untrained * Post	0.00675838	Cancer Trained * Post up vs Cancer Untrained * Post	0.0208702	0.196919	6.08145	2.46606	0.196919	Cancer Trained * Post up vs Healthy Aged-matched Trained * Post	0.00867484	Cancer Trained * Post up vs Healthy Aged-matched Trained * Post	2.44329	0.212443	0.434748	1
47031	cg09215936	RGMA	0.0619946	15		ENST00000557420.1;ENST00000554387.1	3'UTR;3'UTR	RGMA;RGMA				Island	chr15:93588102-93588570	NM_001166289;NM_001166288;NM_020211;NM_001166286;NM_001166283;NM_001166287	Body;Body;Body;Body;Body;Body	RGMA;RGMA;RGMA;RGMA;RGMA;RGMA	0.00310987	0.288676	10.7088	3.27243	0.288676	Cancer Trained * Post up vs Cancer Trained * Pre	0.00607013	Cancer Trained * Post up vs Cancer Trained * Pre	0.738377	0.0271979	0.11407	0.337742	0.0271979	Healthy Aged-matched Trained * Post up vs Healthy Aged-matched Trained * Pre	0.000606865	Healthy Aged-matched Trained * Post up vs Healthy Aged-matched Trained * Pre	0.564138	-0.0546869	0.341612	-0.584476	-0.0546869	Cancer Untrained * Post down vs Cancer Untrained * Pre	-0.00121262	Cancer Untrained * Post down vs Cancer Untrained * Pre	0.0632013	-0.181914	3.78007	-1.94424	-0.181914	Cancer Trained * Pre down vs Cancer Untrained * Pre	-0.00400794	Cancer Trained * Pre down vs Cancer Untrained * Pre	0.0365597	-0.186574	4.87987	-2.20904	-0.186574	Cancer Trained * Pre down vs Healthy Aged-matched Trained * Pre	-0.00393703	Cancer Trained * Pre down vs Healthy Aged-matched Trained * Pre	0.0791717	0.161449	3.34956	1.83018	0.161449	Cancer Trained * Post up vs Cancer Untrained * Post	0.00327481	Cancer Trained * Post up vs Cancer Untrained * Post	0.3836	0.0749044	0.786542	0.886872	0.0749044	Cancer Trained * Post up vs Healthy Aged-matched Trained * Post	0.00152623	Cancer Trained * Post up vs Healthy Aged-matched Trained * Post	2.44323	0.23766	0.486364	1
223678	cg05958137	C15orf32	0.0620349	15		ENST00000556865.1	3'UTR	C15orf32						NM_153040;NM_001301106	Body;3'UTR	C15orf32;C15orf32	0.00389973	0.506416	10.1142	3.18029	0.506416	Cancer Trained * Post up vs Cancer Trained * Pre	0.0145107	Cancer Trained * Post up vs Cancer Trained * Pre	0.983783	-0.00298444	0.000421528	-0.0205311	-0.00298444	Healthy Aged-matched Trained * Post down vs Healthy Aged-matched Trained * Pre	-0.00018095	Healthy Aged-matched Trained * Post down vs Healthy Aged-matched Trained * Pre	0.621471	-0.084442	0.249967	-0.499967	-0.084442	Cancer Untrained * Post down vs Cancer Untrained * Pre	-0.00285824	Cancer Untrained * Post down vs Cancer Untrained * Pre	0.405033	-0.143054	0.717402	-0.846996	-0.143054	Cancer Trained * Pre down vs Cancer Untrained * Pre	-0.00501535	Cancer Trained * Pre down vs Cancer Untrained * Pre	0.266452	-0.173294	1.29204	-1.13668	-0.173294	Cancer Trained * Pre down vs Healthy Aged-matched Trained * Pre	-0.00611718	Cancer Trained * Pre down vs Healthy Aged-matched Trained * Pre	0.00943542	0.447804	7.9085	2.81221	0.447804	Cancer Trained * Post up vs Cancer Untrained * Post	0.0123536	Cancer Trained * Post up vs Cancer Untrained * Post	0.0369069	0.336106	4.86025	2.2046	0.336106	Cancer Trained * Post up vs Healthy Aged-matched Trained * Post	0.00857449	Cancer Trained * Post up vs Healthy Aged-matched Trained * Post	2.44275	0.774232	1.58475	1
445942	cg02237593	MSI2	0.0620353	17										NM_138962;NM_170721	Body;Body	MSI2;MSI2	0.00458145	0.424553	9.69839	3.11422	0.424553	Cancer Trained * Post up vs Cancer Trained * Pre	0.0189071	Cancer Trained * Post up vs Cancer Trained * Pre	0.7992	-0.0319968	0.0661044	-0.257108	-0.0319968	Healthy Aged-matched Trained * Post down vs Healthy Aged-matched Trained * Pre	-0.00183031	Healthy Aged-matched Trained * Post down vs Healthy Aged-matched Trained * Pre	0.770553	0.0426325	0.0869292	0.294838	0.0426325	Cancer Untrained * Post up vs Cancer Untrained * Pre	0.00218532	Cancer Untrained * Post up vs Cancer Untrained * Pre	0.774514	-0.0418745	0.0838655	-0.289595	-0.0418745	Cancer Trained * Pre down vs Cancer Untrained * Pre	-0.00208352	Cancer Trained * Pre down vs Cancer Untrained * Pre	0.155147	-0.191331	2.1488	-1.46588	-0.191331	Cancer Trained * Pre down vs Healthy Aged-matched Trained * Pre	-0.00931504	Cancer Trained * Pre down vs Healthy Aged-matched Trained * Pre	0.0195904	0.340046	6.22173	2.49434	0.340046	Cancer Trained * Post up vs Cancer Untrained * Post	0.0146383	Cancer Trained * Post up vs Cancer Untrained * Post	0.0529124	0.265218	4.12888	2.03196	0.265218	Cancer Trained * Post up vs Healthy Aged-matched Trained * Post	0.0114224	Cancer Trained * Post up vs Healthy Aged-matched Trained * Post	2.44275	0.567482	1.16156	1
70323	cg11433553		0.0620362	6		ENST00000440244.1	TSS1500	XXbac-BPG308K3.6		Promoter_Associated	6:28831063-28832303	Island	chr6:28831682-28832134				0.00590269	-0.294505	9.05674	-3.00944	-0.294505	Cancer Trained * Post down vs Cancer Trained * Pre	-0.0042428	Cancer Trained * Post down vs Cancer Trained * Pre	0.582165	-0.0498009	0.310771	-0.557468	-0.0498009	Healthy Aged-matched Trained * Post down vs Healthy Aged-matched Trained * Pre	-0.000739176	Healthy Aged-matched Trained * Post down vs Healthy Aged-matched Trained * Pre	0.608296	-0.0538749	0.269405	-0.519043	-0.0538749	Cancer Untrained * Post down vs Cancer Untrained * Pre	-0.00072695	Cancer Untrained * Post down vs Cancer Untrained * Pre	0.625796	0.0512491	0.243784	0.493745	0.0512491	Cancer Trained * Pre up vs Cancer Untrained * Pre	0.00083955	Cancer Trained * Pre up vs Cancer Untrained * Pre	0.0891234	0.165729	3.12876	1.76883	0.165729	Cancer Trained * Pre up vs Healthy Aged-matched Trained * Pre	0.00251114	Cancer Trained * Pre up vs Healthy Aged-matched Trained * Pre	0.0643531	-0.189381	3.74507	-1.93522	-0.189381	Cancer Trained * Post down vs Cancer Untrained * Post	-0.0026763	Cancer Trained * Post down vs Cancer Untrained * Post	0.407274	-0.0789753	0.710488	-0.842904	-0.0789753	Cancer Trained * Post down vs Healthy Aged-matched Trained * Post	-0.000992491	Cancer Trained * Post down vs Healthy Aged-matched Trained * Post	2.44274	0.292416	0.598542	1
240355	cg19255756		0.0620423	21		ENST00000459376.1	TSS1500	snoU13									0.00784328	0.25178	8.35481	2.89047	0.25178	Cancer Trained * Post up vs Cancer Trained * Pre	0.0108983	Cancer Trained * Post up vs Cancer Trained * Pre	0.223835	0.0991846	1.55583	1.24733	0.0991846	Healthy Aged-matched Trained * Post up vs Healthy Aged-matched Trained * Pre	0.00424492	Healthy Aged-matched Trained * Post up vs Healthy Aged-matched Trained * Pre	0.197336	-0.122367	1.75416	-1.32445	-0.122367	Cancer Untrained * Post down vs Cancer Untrained * Pre	-0.00516279	Cancer Untrained * Post down vs Cancer Untrained * Pre	0.0475422	-0.192538	4.34281	-2.08394	-0.192538	Cancer Trained * Pre down vs Cancer Untrained * Pre	-0.00841623	Cancer Trained * Pre down vs Cancer Untrained * Pre	0.186565	-0.113263	1.84442	-1.35809	-0.113263	Cancer Trained * Pre down vs Healthy Aged-matched Trained * Pre	-0.00496349	Cancer Trained * Pre down vs Healthy Aged-matched Trained * Pre	0.0474477	0.18161	4.34682	2.0849	0.18161	Cancer Trained * Post up vs Cancer Untrained * Post	0.00764487	Cancer Trained * Post up vs Cancer Untrained * Post	0.641289	0.0393324	0.222425	0.471619	0.0393324	Cancer Trained * Post up vs Healthy Aged-matched Trained * Post	0.00168989	Cancer Trained * Post up vs Healthy Aged-matched Trained * Post	2.44266	0.231676	0.474228	1
240654	cg12730771	FLJ45983	0.0620439	10	DMR	ENST00000379328.3;ENST00000544011.1;ENST00000346208.3;ENST00000417359.1;ENST00000481743	TSS1500;TSS1500;TSS1500;TSS1500;5'UTR;TSS1500;TSS1500	GATA3;GATA3;GATA3;RP11-379F12.3;GATA3;RP11-379F12.3;RP11-379F12.7				Island	chr10:8091374-8098329	NR_024255;NM_002051;NM_001002295;NR_024256	TSS1500;TSS1500;TSS1500;TSS1500	FLJ45983;GATA3;GATA3;FLJ45983	0.00703931	-0.401138	8.61965	-2.93592	-0.401138	Cancer Trained * Post down vs Cancer Trained * Pre	-0.00851011	Cancer Trained * Post down vs Cancer Trained * Pre	0.837871	-0.0257885	0.0427501	-0.206761	-0.0257885	Healthy Aged-matched Trained * Post down vs Healthy Aged-matched Trained * Pre	-0.000475682	Healthy Aged-matched Trained * Post down vs Healthy Aged-matched Trained * Pre	0.170532	-0.204499	1.99127	-1.41113	-0.204499	Cancer Untrained * Post down vs Cancer Untrained * Pre	-0.00445699	Cancer Untrained * Post down vs Cancer Untrained * Pre	0.982888	0.00313957	0.000469342	0.0216643	0.00313957	Cancer Trained * Pre up vs Cancer Untrained * Pre	0.000146369	Cancer Trained * Pre up vs Cancer Untrained * Pre	0.103189	0.22126	2.86086	1.69141	0.22126	Cancer Trained * Pre up vs Healthy Aged-matched Trained * Pre	0.00501592	Cancer Trained * Pre up vs Healthy Aged-matched Trained * Pre	0.169051	-0.193499	2.00568	-1.41622	-0.193499	Cancer Trained * Post down vs Cancer Untrained * Post	-0.00390674	Cancer Trained * Post down vs Cancer Untrained * Post	0.249919	-0.154089	1.3875	-1.17792	-0.154089	Cancer Trained * Post down vs Healthy Aged-matched Trained * Post	-0.00301851	Cancer Trained * Post down vs Healthy Aged-matched Trained * Post	2.44264	0.569991	1.16675	1
591084	cg20093718	LOC100130933	0.0620541	17										NM_001162997;NM_004259	3'UTR;Body	LOC100130933;RECQL5	0.00523303	0.360611	9.35978	3.05938	0.360611	Cancer Trained * Post up vs Cancer Trained * Pre	0.0242606	Cancer Trained * Post up vs Cancer Trained * Pre	0.977712	-0.00303626	0.000796244	-0.0282178	-0.00303626	Healthy Aged-matched Trained * Post down vs Healthy Aged-matched Trained * Pre	-2.82327e-05	Healthy Aged-matched Trained * Post down vs Healthy Aged-matched Trained * Pre	0.284979	0.1366	1.19381	1.09262	0.1366	Cancer Untrained * Post up vs Cancer Untrained * Pre	0.00948974	Cancer Untrained * Post up vs Cancer Untrained * Pre	0.767139	-0.0374265	0.0896175	-0.299362	-0.0374265	Cancer Trained * Pre down vs Cancer Untrained * Pre	-0.00299585	Cancer Trained * Pre down vs Cancer Untrained * Pre	0.486031	-0.0798006	0.500021	-0.707121	-0.0798006	Cancer Trained * Pre down vs Healthy Aged-matched Trained * Pre	-0.00550719	Cancer Trained * Pre down vs Healthy Aged-matched Trained * Pre	0.126001	0.186585	2.50576	1.58296	0.186585	Cancer Trained * Post up vs Cancer Untrained * Post	0.011775	Cancer Trained * Post up vs Cancer Untrained * Post	0.0186935	0.283847	6.32622	2.5152	0.283847	Cancer Trained * Post up vs Healthy Aged-matched Trained * Post	0.0187816	Cancer Trained * Post up vs Healthy Aged-matched Trained * Post	2.44252	0.424191	0.868346	1
44215	cg06814856	C6orf134	0.0620556	6		ENST00000318999.7;ENST00000376478.2;ENST00000319027.5;ENST00000376483.4;ENST00000329992	1stExon;1stExon;1stExon;1stExon;1stExon;5'UTR;1stExon;1stExon;TSS1500;1stExon;1stExon;5	ATAT1;ATAT1;ATAT1;ATAT1;ATAT1;ATAT1;ATAT1;ATAT1;ATAT1;ATAT1;ATAT1;ATAT1;ATAT1;ATAT1		Promoter_Associated	6:30593987-30595136			NM_024909	1stExon	C6orf134	0.00344664	-0.301913	10.4372	-3.23066	-0.301913	Cancer Trained * Post down vs Cancer Trained * Pre	-0.00407885	Cancer Trained * Post down vs Cancer Trained * Pre	0.952967	-0.00508245	0.00354932	-0.0595762	-0.00508245	Healthy Aged-matched Trained * Post down vs Healthy Aged-matched Trained * Pre	9.74381e-06	Healthy Aged-matched Trained * Post up vs Healthy Aged-matched Trained * Pre	0.91116	-0.011172	0.0127036	-0.11271	-0.011172	Cancer Untrained * Post down vs Cancer Untrained * Pre	-5.69547e-05	Cancer Untrained * Post down vs Cancer Untrained * Pre	0.289159	0.107345	1.17281	1.08296	0.107345	Cancer Trained * Pre up vs Cancer Untrained * Pre	0.00159873	Cancer Trained * Pre up vs Cancer Untrained * Pre	0.0376348	0.196431	4.81978	2.1954	0.196431	Cancer Trained * Pre up vs Healthy Aged-matched Trained * Pre	0.00275123	Cancer Trained * Pre up vs Healthy Aged-matched Trained * Pre	0.0609308	-0.183396	3.85123	-1.96246	-0.183396	Cancer Trained * Post down vs Cancer Untrained * Post	-0.00242316	Cancer Trained * Post down vs Cancer Untrained * Post	0.272478	-0.1004	1.25913	-1.12211	-0.1004	Cancer Trained * Post down vs Healthy Aged-matched Trained * Post	-0.00133737	Cancer Trained * Post down vs Healthy Aged-matched Trained * Post	2.44251	0.266641	0.545835	1
274648	cg25312136	SPATS2L	0.0620683	2										NM_001282744;NM_015535;NM_001100424;NM_001100423;NM_001100422;NM_001282735;NM_001282743	Body;Body;Body;Body;Body;Body;Body	SPATS2L;SPATS2L;SPATS2L;SPATS2L;SPATS2L;SPATS2L;SPATS2L	0.00676652	0.281967	8.71711	2.95248	0.281967	Cancer Trained * Post up vs Cancer Trained * Pre	0.0193246	Cancer Trained * Post up vs Cancer Trained * Pre	0.264908	0.0994254	1.30062	1.14045	0.0994254	Healthy Aged-matched Trained * Post up vs Healthy Aged-matched Trained * Pre	0.00642839	Healthy Aged-matched Trained * Post up vs Healthy Aged-matched Trained * Pre	0.426292	-0.081922	0.654068	-0.808745	-0.081922	Cancer Untrained * Post down vs Cancer Untrained * Pre	-0.00611054	Cancer Untrained * Post down vs Cancer Untrained * Pre	0.103179	-0.171337	2.86104	-1.69146	-0.171337	Cancer Trained * Pre down vs Cancer Untrained * Pre	-0.012024	Cancer Trained * Pre down vs Cancer Untrained * Pre	0.108694	-0.152107	2.76733	-1.66353	-0.152107	Cancer Trained * Pre down vs Healthy Aged-matched Trained * Pre	-0.0105253	Cancer Trained * Pre down vs Healthy Aged-matched Trained * Pre	0.0546428	0.192553	4.06512	2.01621	0.192553	Cancer Trained * Post up vs Cancer Untrained * Post	0.0134111	Cancer Trained * Post up vs Cancer Untrained * Post	0.742018	0.0304351	0.110793	0.332856	0.0304351	Cancer Trained * Post up vs Healthy Aged-matched Trained * Post	0.00237081	Cancer Trained * Post up vs Healthy Aged-matched Trained * Post	2.44235	0.278448	0.57004	1
444556	cg23230445	JARID2	0.0620784	6		ENST00000538175.1	ExonBnd	JARID2				N_Shore	chr6:15496804-15497336	NM_004973;NM_001267040;NM_001267040;NM_004973	ExonBnd;ExonBnd;Body;Body	JARID2;JARID2;JARID2;JARID2	0.00395521	0.321956	10.0775	3.17451	0.321956	Cancer Trained * Post up vs Cancer Trained * Pre	0.0114032	Cancer Trained * Post up vs Cancer Trained * Pre	0.7941	-0.0244229	0.0695883	-0.263796	-0.0244229	Healthy Aged-matched Trained * Post down vs Healthy Aged-matched Trained * Pre	-0.000996977	Healthy Aged-matched Trained * Post down vs Healthy Aged-matched Trained * Pre	0.704874	0.0412119	0.146776	0.383113	0.0412119	Cancer Untrained * Post up vs Cancer Untrained * Pre	0.00140144	Cancer Untrained * Post up vs Cancer Untrained * Pre	0.721581	-0.0387677	0.129882	-0.360392	-0.0387677	Cancer Trained * Pre down vs Cancer Untrained * Pre	-0.00153486	Cancer Trained * Pre down vs Cancer Untrained * Pre	0.148204	-0.144878	2.22615	-1.49203	-0.144878	Cancer Trained * Pre down vs Healthy Aged-matched Trained * Pre	-0.0054169	Cancer Trained * Pre down vs Healthy Aged-matched Trained * Pre	0.0249289	0.241976	5.69254	2.3859	0.241976	Cancer Trained * Post up vs Cancer Untrained * Post	0.00846686	Cancer Trained * Post up vs Cancer Untrained * Post	0.048414	0.201501	4.30629	2.07516	0.201501	Cancer Trained * Post up vs Healthy Aged-matched Trained * Post	0.00698324	Cancer Trained * Post up vs Healthy Aged-matched Trained * Post	2.44223	0.314005	0.642864	1
111413	cg02047889	SRP54	0.0620896	14		ENST00000556355.1;ENST00000554803.1;ENST00000554945.1;ENST00000555746.1;ENST00000555015	TSS1500;1stExon;TSS1500;1stExon;TSS1500;TSS1500;TSS200;TSS200;TSS200;1stExon;TSS200;5'U	RP11-85K15.2;SRP54;RP11-85K15.2;SRP54;RP11-85K15.2;RP11-85K15.2;SRP54;SRP54;SRP54;SRP54		Promoter_Associated	14:35451007-35452622	Island	chr14:35451634-35452544	NM_003136;NM_001146282;NM_001146282;NM_003136	5'UTR;5'UTR;1stExon;1stExon	SRP54;SRP54;SRP54;SRP54	0.00493602	-0.333125	9.50806	-3.08351	-0.333125	Cancer Trained * Post down vs Cancer Trained * Pre	-0.0043198	Cancer Trained * Post down vs Cancer Trained * Pre	0.363315	-0.0913204	0.857419	-0.925969	-0.0913204	Healthy Aged-matched Trained * Post down vs Healthy Aged-matched Trained * Pre	-0.00105178	Healthy Aged-matched Trained * Post down vs Healthy Aged-matched Trained * Pre	0.224807	0.14262	1.54913	1.24464	0.14262	Cancer Untrained * Post up vs Cancer Untrained * Pre	0.00199507	Cancer Untrained * Post up vs Cancer Untrained * Pre	0.0275223	0.268222	5.47916	2.34076	0.268222	Cancer Trained * Pre up vs Cancer Untrained * Pre	0.00364207	Cancer Trained * Pre up vs Cancer Untrained * Pre	0.132888	0.16068	2.41317	1.55344	0.16068	Cancer Trained * Pre up vs Healthy Aged-matched Trained * Pre	0.00223319	Cancer Trained * Pre up vs Healthy Aged-matched Trained * Pre	0.0662185	-0.207523	3.68986	-1.9209	-0.207523	Cancer Trained * Post down vs Cancer Untrained * Post	-0.00267279	Cancer Trained * Post down vs Cancer Untrained * Post	0.440226	-0.0811253	0.615145	-0.784312	-0.0811253	Cancer Trained * Post down vs Healthy Aged-matched Trained * Post	-0.00103483	Cancer Trained * Post down vs Healthy Aged-matched Trained * Post	2.4421	0.356285	0.729463	1
33282	cg03796952	SRRM2	0.0621191	16		ENST00000574340.1;ENST00000544933.1;ENST00000573802.1;ENST00000570677.1;ENST00000577055	TSS1500;TSS200;3'UTR;3'UTR;TSS1500;TSS1500;TSS1500;TSS1500;TSS1500;TSS1500;TSS1500;TSS1	SRRM2;SRRM2;CTD-2270P14.3;CTD-2270P14.3;CTD-2270P14.3;SRRM2;SRRM2;SRRM2;SRRM2;SRRM2;SRR				Island	chr16:2801913-2803409	NM_016333;NR_027275	TSS200;Body	SRRM2;LOC100128788	0.00524502	-0.283018	9.35399	-3.05843	-0.283018	Cancer Trained * Post down vs Cancer Trained * Pre	-0.00438448	Cancer Trained * Post down vs Cancer Trained * Pre	0.722367	0.030354	0.129117	0.359328	0.030354	Healthy Aged-matched Trained * Post up vs Healthy Aged-matched Trained * Pre	0.000376377	Healthy Aged-matched Trained * Post up vs Healthy Aged-matched Trained * Pre	0.657007	-0.0441099	0.201971	-0.449411	-0.0441099	Cancer Untrained * Post down vs Cancer Untrained * Pre	-0.000671238	Cancer Untrained * Post down vs Cancer Untrained * Pre	0.326409	0.0982502	1.00204	1.00102	0.0982502	Cancer Trained * Pre up vs Cancer Untrained * Pre	0.00165868	Cancer Trained * Pre up vs Cancer Untrained * Pre	0.0147164	0.232178	6.86751	2.62059	0.232178	Cancer Trained * Pre up vs Healthy Aged-matched Trained * Pre	0.00364297	Cancer Trained * Pre up vs Healthy Aged-matched Trained * Pre	0.141054	-0.140658	2.31045	-1.52002	-0.140658	Cancer Trained * Post down vs Cancer Untrained * Post	-0.00205457	Cancer Trained * Post down vs Cancer Untrained * Post	0.368193	-0.0811941	0.83986	-0.916439	-0.0811941	Cancer Trained * Post down vs Healthy Aged-matched Trained * Post	-0.00111789	Cancer Trained * Post down vs Healthy Aged-matched Trained * Post	2.44175	0.261362	0.535193	1
438475	cg18047684	CHCHD3	0.0621212	7		ENST00000515927.1;ENST00000457942.1;ENST00000542753.1;ENST00000448878.1;ENST00000466644	TSS1500;TSS200;TSS1500;TSS1500;TSS1500;TSS1500;TSS1500;TSS1500	U6;CHCHD3;CHCHD3;CHCHD3;CHCHD3;CHCHD3;CHCHD3;CHCHD3		Promoter_Associated	7:132766294-132767393	Island	chr7:132766509-132767096	NM_017812	TSS1500	CHCHD3	0.00246633	-0.526304	11.3306	-3.36609	-0.526304	Cancer Trained * Post down vs Cancer Trained * Pre	-0.0126776	Cancer Trained * Post down vs Cancer Trained * Pre	0.757515	-0.0445538	0.0974381	-0.312151	-0.0445538	Healthy Aged-matched Trained * Post down vs Healthy Aged-matched Trained * Pre	-0.00108606	Healthy Aged-matched Trained * Post down vs Healthy Aged-matched Trained * Pre	0.579134	0.0931982	0.315821	0.56198	0.0931982	Cancer Untrained * Post up vs Cancer Untrained * Pre	0.00202809	Cancer Untrained * Post up vs Cancer Untrained * Pre	0.14555	0.249138	2.25687	1.50229	0.249138	Cancer Trained * Pre up vs Cancer Untrained * Pre	0.00679978	Cancer Trained * Pre up vs Cancer Untrained * Pre	0.117806	0.242492	2.624	1.61988	0.242492	Cancer Trained * Pre up vs Healthy Aged-matched Trained * Pre	0.00663445	Cancer Trained * Pre up vs Healthy Aged-matched Trained * Pre	0.0258871	-0.370364	5.61095	-2.36874	-0.370364	Cancer Trained * Post down vs Cancer Untrained * Post	-0.00790593	Cancer Trained * Post down vs Cancer Untrained * Post	0.122547	-0.239258	2.55446	-1.59827	-0.239258	Cancer Trained * Post down vs Healthy Aged-matched Trained * Post	-0.0049571	Cancer Trained * Post down vs Healthy Aged-matched Trained * Post	2.44172	0.746153	1.52792	1
700310	cg06846069		0.0621237	5		ENST00000362773.1	TSS200	U4									0.00475542	0.343576	9.60307	3.09888	0.343576	Cancer Trained * Post up vs Cancer Trained * Pre	0.0149663	Cancer Trained * Post up vs Cancer Trained * Pre	0.321781	0.102307	1.02178	1.01083	0.102307	Healthy Aged-matched Trained * Post up vs Healthy Aged-matched Trained * Pre	0.00448555	Healthy Aged-matched Trained * Post up vs Healthy Aged-matched Trained * Pre	0.774838	0.034005	0.0836175	0.289167	0.034005	Cancer Untrained * Post up vs Cancer Untrained * Pre	0.00134614	Cancer Untrained * Post up vs Cancer Untrained * Pre	0.399882	-0.100716	0.733513	-0.856454	-0.100716	Cancer Trained * Pre down vs Cancer Untrained * Pre	-0.00476332	Cancer Trained * Pre down vs Cancer Untrained * Pre	0.788868	-0.0287318	0.0732616	-0.270669	-0.0287318	Cancer Trained * Pre down vs Healthy Aged-matched Trained * Pre	-0.00123381	Cancer Trained * Pre down vs Healthy Aged-matched Trained * Pre	0.0712786	0.208855	3.54858	1.88377	0.208855	Cancer Trained * Post up vs Cancer Untrained * Post	0.00885688	Cancer Trained * Post up vs Cancer Untrained * Post	0.056222	0.212537	4.00888	2.00222	0.212537	Cancer Trained * Post up vs Healthy Aged-matched Trained * Post	0.00924698	Cancer Trained * Post up vs Healthy Aged-matched Trained * Post	2.44169	0.375178	0.768274	1
34632	cg14022570	CKB	0.06215	14		ENST00000554426.1;ENST00000553652.1;ENST00000555659.1;ENST00000428256.2;ENST00000348956	TSS1500;TSS1500;TSS1500;TSS1500;TSS200;TSS1500;TSS1500;TSS1500	CKB;CKB;CKB;CKB;CKB;CKB;CKB;CKB				Island	chr14:103987063-103989796	NM_001823	TSS1500	CKB	0.00919134	-0.240974	7.97131	-2.82335	-0.240974	Cancer Trained * Post down vs Cancer Trained * Pre	-0.00537303	Cancer Trained * Post down vs Cancer Trained * Pre	0.277698	-0.0864594	1.23138	-1.10968	-0.0864594	Healthy Aged-matched Trained * Post down vs Healthy Aged-matched Trained * Pre	-0.00176696	Healthy Aged-matched Trained * Post down vs Healthy Aged-matched Trained * Pre	0.946408	-0.0061465	0.0046099	-0.0678962	-0.0061465	Cancer Untrained * Post down vs Cancer Untrained * Pre	-0.000169394	Cancer Untrained * Post down vs Cancer Untrained * Pre	0.173262	0.126904	1.96511	1.40182	0.126904	Cancer Trained * Pre up vs Cancer Untrained * Pre	0.00303021	Cancer Trained * Pre up vs Cancer Untrained * Pre	0.0507147	0.167736	4.21334	2.05264	0.167736	Cancer Trained * Pre up vs Healthy Aged-matched Trained * Pre	0.0038946	Cancer Trained * Pre up vs Healthy Aged-matched Trained * Pre	0.21772	-0.107924	1.59891	-1.26448	-0.107924	Cancer Trained * Post down vs Cancer Untrained * Post	-0.00217343	Cancer Trained * Post down vs Cancer Untrained * Post	0.872776	0.0132205	0.0261743	0.161785	0.0132205	Cancer Trained * Post up vs Healthy Aged-matched Trained * Post	0.000288537	Cancer Trained * Post up vs Healthy Aged-matched Trained * Post	2.44138	0.222309	0.455294	1
160594	cg12700677	CCDC13	0.0621832	3		ENST00000435327.2;ENST00000310232.6	TSS1500;TSS1500	CCDC13;CCDC13				S_Shore	chr3:42814567-42814893	NM_144719	TSS1500	CCDC13	0.00518441	0.298867	9.38342	3.06324	0.298867	Cancer Trained * Post up vs Cancer Trained * Pre	0.0168263	Cancer Trained * Post up vs Cancer Trained * Pre	0.858806	0.0160085	0.0323063	0.17974	0.0160085	Healthy Aged-matched Trained * Post up vs Healthy Aged-matched Trained * Pre	0.00104064	Healthy Aged-matched Trained * Post up vs Healthy Aged-matched Trained * Pre	0.940843	-0.00775713	0.00561895	-0.0749596	-0.00775713	Cancer Untrained * Post down vs Cancer Untrained * Pre	-0.000559598	Cancer Untrained * Post down vs Cancer Untrained * Pre	0.732895	-0.0357139	0.119104	-0.345114	-0.0357139	Cancer Trained * Pre down vs Cancer Untrained * Pre	-0.00245892	Cancer Trained * Pre down vs Cancer Untrained * Pre	0.402007	-0.0796378	0.72683	-0.852543	-0.0796378	Cancer Trained * Pre down vs Healthy Aged-matched Trained * Pre	-0.00506233	Cancer Trained * Pre down vs Healthy Aged-matched Trained * Pre	0.0102546	0.27091	7.71003	2.77669	0.27091	Cancer Trained * Post up vs Cancer Untrained * Post	0.014927	Cancer Trained * Post up vs Cancer Untrained * Post	0.0392521	0.203221	4.73292	2.17553	0.203221	Cancer Trained * Post up vs Healthy Aged-matched Trained * Post	0.0107233	Cancer Trained * Post up vs Healthy Aged-matched Trained * Post	2.44099	0.290449	0.594942	1
452455	cg00940830		0.0621947	18													0.00252251	0.272014	11.2696	3.35702	0.272014	Cancer Trained * Post up vs Cancer Trained * Pre	0.0121876	Cancer Trained * Post up vs Cancer Trained * Pre	0.523846	0.0478207	0.417964	0.646501	0.0478207	Healthy Aged-matched Trained * Post up vs Healthy Aged-matched Trained * Pre	0.00195713	Healthy Aged-matched Trained * Post up vs Healthy Aged-matched Trained * Pre	0.883309	0.0127439	0.0219877	0.148282	0.0127439	Cancer Untrained * Post up vs Cancer Untrained * Pre	0.00098443	Cancer Untrained * Post up vs Cancer Untrained * Pre	0.186209	-0.116817	1.84752	-1.35923	-0.116817	Cancer Trained * Pre down vs Cancer Untrained * Pre	-0.00515172	Cancer Trained * Pre down vs Cancer Untrained * Pre	0.0871397	-0.138135	3.17044	-1.78057	-0.138135	Cancer Trained * Pre down vs Healthy Aged-matched Trained * Pre	-0.00653829	Cancer Trained * Pre down vs Healthy Aged-matched Trained * Pre	0.0909765	0.142453	3.09077	1.75806	0.142453	Cancer Trained * Post up vs Cancer Untrained * Post	0.00605149	Cancer Trained * Post up vs Cancer Untrained * Post	0.277855	0.0860588	1.23056	1.10931	0.0860588	Cancer Trained * Post up vs Healthy Aged-matched Trained * Post	0.00369223	Cancer Trained * Post up vs Healthy Aged-matched Trained * Post	2.44085	0.200321	0.41035	1
401413	ch.9.77067993R		0.0622088	9													0.00765598	-0.39933	8.41376	-2.90065	-0.39933	Cancer Trained * Post down vs Cancer Trained * Pre	-0.0108314	Cancer Trained * Post down vs Cancer Trained * Pre	0.329501	-0.124985	0.98906	-0.994515	-0.124985	Healthy Aged-matched Trained * Post down vs Healthy Aged-matched Trained * Pre	-0.00349637	Healthy Aged-matched Trained * Post down vs Healthy Aged-matched Trained * Pre	0.238525	0.176325	1.45815	1.20754	0.176325	Cancer Untrained * Post up vs Cancer Untrained * Pre	0.00527947	Cancer Untrained * Post up vs Cancer Untrained * Pre	0.158758	0.212116	2.11019	1.45265	0.212116	Cancer Trained * Pre up vs Cancer Untrained * Pre	0.00624647	Cancer Trained * Pre up vs Cancer Untrained * Pre	0.23775	0.159434	1.46312	1.20959	0.159434	Cancer Trained * Pre up vs Healthy Aged-matched Trained * Pre	0.00456646	Cancer Trained * Pre up vs Healthy Aged-matched Trained * Pre	0.0140546	-0.363539	6.97314	-2.64067	-0.363539	Cancer Trained * Post down vs Cancer Untrained * Post	-0.00986441	Cancer Trained * Post down vs Cancer Untrained * Post	0.391612	-0.114911	0.76004	-0.871803	-0.114911	Cancer Trained * Post down vs Healthy Aged-matched Trained * Post	-0.00276858	Cancer Trained * Post down vs Healthy Aged-matched Trained * Post	2.44068	0.578223	1.18455	1
13497	cg03623339	FAR1	0.0622203	11		ENST00000525233.1;ENST00000354817.3;ENST00000532701.1;ENST00000355107.6;ENST00000354817	TSS1500;1stExon;1stExon;1stExon;5'UTR;5'UTR;5'UTR	FAR1-IT1;FAR1;FAR1;FAR1;FAR1;FAR1;FAR1		Promoter_Associated	11:13689488-13691393	Island	chr11:13689588-13690724	NM_032228;NM_032228	1stExon;5'UTR	FAR1;FAR1	0.00794998	-0.283364	8.3219	-2.88477	-0.283364	Cancer Trained * Post down vs Cancer Trained * Pre	-0.00478584	Cancer Trained * Post down vs Cancer Trained * Pre	0.165812	-0.128001	2.03772	-1.42749	-0.128001	Healthy Aged-matched Trained * Post down vs Healthy Aged-matched Trained * Pre	-0.00193067	Healthy Aged-matched Trained * Post down vs Healthy Aged-matched Trained * Pre	0.941442	-0.0077306	0.00550565	-0.0742001	-0.0077306	Cancer Untrained * Post down vs Cancer Untrained * Pre	-4.84136e-05	Cancer Untrained * Post down vs Cancer Untrained * Pre	0.383119	0.0924946	0.78816	0.887784	0.0924946	Cancer Trained * Pre up vs Cancer Untrained * Pre	0.00169781	Cancer Trained * Pre up vs Cancer Untrained * Pre	0.195175	0.125182	1.77177	1.33108	0.125182	Cancer Trained * Pre up vs Healthy Aged-matched Trained * Pre	0.00219739	Cancer Trained * Pre up vs Healthy Aged-matched Trained * Pre	0.0740439	-0.183138	3.47611	-1.86443	-0.183138	Cancer Trained * Post down vs Cancer Untrained * Post	-0.00303962	Cancer Trained * Post down vs Cancer Untrained * Post	0.750947	-0.0301801	0.102983	-0.320909	-0.0301801	Cancer Trained * Post down vs Healthy Aged-matched Trained * Post	-0.000657781	Cancer Trained * Post down vs Healthy Aged-matched Trained * Post	2.44054	0.294349	0.603039	1
325836	cg02376674	CHST11	0.0622221	12								N_Shelf	chr12:105150762-105150997	NM_018413	Body	CHST11	0.00883908	0.354515	8.06526	2.83994	0.354515	Cancer Trained * Post up vs Cancer Trained * Pre	0.0135085	Cancer Trained * Post up vs Cancer Trained * Pre	0.592112	0.0618486	0.294572	0.542744	0.0618486	Healthy Aged-matched Trained * Post up vs Healthy Aged-matched Trained * Pre	0.00271605	Healthy Aged-matched Trained * Post up vs Healthy Aged-matched Trained * Pre	0.904271	-0.0160864	0.014761	-0.121495	-0.0160864	Cancer Untrained * Post down vs Cancer Untrained * Pre	-0.000682616	Cancer Untrained * Post down vs Cancer Untrained * Pre	0.930764	-0.0116201	0.00770229	-0.0877627	-0.0116201	Cancer Trained * Pre down vs Cancer Untrained * Pre	-0.000411737	Cancer Trained * Pre down vs Cancer Untrained * Pre	0.462896	-0.0891052	0.555834	-0.745542	-0.0891052	Cancer Trained * Pre down vs Healthy Aged-matched Trained * Pre	-0.00338345	Cancer Trained * Pre down vs Healthy Aged-matched Trained * Pre	0.00812239	0.358981	8.26975	2.87572	0.358981	Cancer Trained * Post up vs Cancer Untrained * Post	0.0137794	Cancer Trained * Post up vs Cancer Untrained * Post	0.100935	0.203561	2.90086	1.70319	0.203561	Cancer Trained * Post up vs Healthy Aged-matched Trained * Post	0.00740903	Cancer Trained * Post up vs Healthy Aged-matched Trained * Post	2.44052	0.475382	0.973935	1
52473	cg24418420	SLC6A15	0.0622394	12	DMR	ENST00000549540.1;ENST00000552192.1;ENST00000547240.1;ENST00000551388.1;ENST00000266682	TSS1500;1stExon;1stExon;1stExon;1stExon;TSS200;5'UTR;3'UTR;5'UTR;3'UTR;5'UTR	SLC6A15;SLC6A15;SLC6A15;SLC6A15;SLC6A15;SLC6A15;SLC6A15;SLC6A15;SLC6A15;SLC6A15;SLC6A15				Island	chr12:85306282-85306829	NM_001146335;NM_001146335;NM_018057;NM_018057;NM_182767;NM_182767	1stExon;5'UTR;5'UTR;1stExon;1stExon;5'UTR	SLC6A15;SLC6A15;SLC6A15;SLC6A15;SLC6A15;SLC6A15	0.0053164	-0.197474	9.31981	-3.05284	-0.197474	Cancer Trained * Post down vs Cancer Trained * Pre	-0.00384246	Cancer Trained * Post down vs Cancer Trained * Pre	0.160601	-0.0853849	2.09089	-1.44599	-0.0853849	Healthy Aged-matched Trained * Post down vs Healthy Aged-matched Trained * Pre	-0.0015786	Healthy Aged-matched Trained * Post down vs Healthy Aged-matched Trained * Pre	0.700457	-0.0266996	0.151441	-0.389154	-0.0266996	Cancer Untrained * Post down vs Cancer Untrained * Pre	-0.00048714	Cancer Untrained * Post down vs Cancer Untrained * Pre	0.127318	0.108211	2.4876	1.57721	0.108211	Cancer Trained * Pre up vs Cancer Untrained * Pre	0.00219335	Cancer Trained * Pre up vs Cancer Untrained * Pre	0.156142	0.0905568	2.13805	1.46221	0.0905568	Cancer Trained * Pre up vs Healthy Aged-matched Trained * Pre	0.00183865	Cancer Trained * Pre up vs Healthy Aged-matched Trained * Pre	0.342713	-0.062563	0.935456	-0.96719	-0.062563	Cancer Trained * Post down vs Cancer Untrained * Post	-0.00116196	Cancer Trained * Post down vs Cancer Untrained * Post	0.730993	-0.0215321	0.120879	-0.347676	-0.0215321	Cancer Trained * Post down vs Healthy Aged-matched Trained * Post	-0.000425204	Cancer Trained * Post down vs Healthy Aged-matched Trained * Post	2.44032	0.127635	0.261512	1
414518	cg01692901	FHIT	0.0622497	3		ENST00000466788.1	3'UTR	FHIT	chr3:60033222-60033222					NM_002012;NM_001166243	Body;Body	FHIT;FHIT	0.0035832	0.28831	10.3352	3.21484	0.28831	Cancer Trained * Post up vs Cancer Trained * Pre	0.00981278	Cancer Trained * Post up vs Cancer Trained * Pre	0.487102	0.0577466	0.497545	0.705368	0.0577466	Healthy Aged-matched Trained * Post up vs Healthy Aged-matched Trained * Pre	0.00210743	Healthy Aged-matched Trained * Post up vs Healthy Aged-matched Trained * Pre	0.565562	0.0553916	0.339104	0.582326	0.0553916	Cancer Untrained * Post up vs Cancer Untrained * Pre	0.00180944	Cancer Untrained * Post up vs Cancer Untrained * Pre	0.41834	-0.0782763	0.677182	-0.822911	-0.0782763	Cancer Trained * Pre down vs Cancer Untrained * Pre	-0.00300931	Cancer Trained * Pre down vs Cancer Untrained * Pre	0.106923	-0.143595	2.79681	-1.67237	-0.143595	Cancer Trained * Pre down vs Healthy Aged-matched Trained * Pre	-0.00496167	Cancer Trained * Pre down vs Healthy Aged-matched Trained * Pre	0.0969888	0.154642	2.97341	1.72436	0.154642	Cancer Trained * Post up vs Cancer Untrained * Post	0.00499403	Cancer Trained * Post up vs Cancer Untrained * Post	0.320822	0.0869689	1.02592	1.01288	0.0869689	Cancer Trained * Post up vs Healthy Aged-matched Trained * Post	0.00274369	Cancer Trained * Post up vs Healthy Aged-matched Trained * Post	2.44019	0.245322	0.502669	1
212792	cg13861086	PIK3R2	0.0622824	19								S_Shelf	chr19:18266682-18266889	NR_073517;NM_005027	Body;Body	PIK3R2;PIK3R2	0.00655345	0.298471	8.79628	2.96585	0.298471	Cancer Trained * Post up vs Cancer Trained * Pre	0.0119524	Cancer Trained * Post up vs Cancer Trained * Pre	0.12642	0.145254	2.49996	1.58113	0.145254	Healthy Aged-matched Trained * Post up vs Healthy Aged-matched Trained * Pre	0.00520478	Healthy Aged-matched Trained * Post up vs Healthy Aged-matched Trained * Pre	0.732788	0.0368531	0.119204	0.345259	0.0368531	Cancer Untrained * Post up vs Cancer Untrained * Pre	0.00141746	Cancer Untrained * Post up vs Cancer Untrained * Pre	0.426662	-0.0862557	0.653008	-0.808089	-0.0862557	Cancer Trained * Pre down vs Cancer Untrained * Pre	-0.00392342	Cancer Trained * Pre down vs Cancer Untrained * Pre	0.330413	-0.095639	0.985265	-0.992605	-0.095639	Cancer Trained * Pre down vs Healthy Aged-matched Trained * Pre	-0.00417575	Cancer Trained * Pre down vs Healthy Aged-matched Trained * Pre	0.093704	0.175362	3.03645	1.74254	0.175362	Cancer Trained * Post up vs Cancer Untrained * Post	0.00661154	Cancer Trained * Post up vs Cancer Untrained * Post	0.555493	0.057578	0.357106	0.597583	0.057578	Cancer Trained * Post up vs Healthy Aged-matched Trained * Post	0.00257188	Cancer Trained * Post up vs Healthy Aged-matched Trained * Post	2.43981	0.308866	0.632973	1
773389	cg26684319	ERICH1	0.0622919	8	CDMR	ENST00000518277.1	3'UTR	ERICH1						NM_207332	Body	ERICH1	0.00714363	-0.39096	8.58346	-2.92975	-0.39096	Cancer Trained * Post down vs Cancer Trained * Pre	-0.0462422	Cancer Trained * Post down vs Cancer Trained * Pre	0.547061	0.0743658	0.372672	0.610469	0.0743658	Healthy Aged-matched Trained * Post up vs Healthy Aged-matched Trained * Pre	0.00990675	Healthy Aged-matched Trained * Post up vs Healthy Aged-matched Trained * Pre	0.09909	-0.242456	2.93436	-1.713	-0.242456	Cancer Untrained * Post down vs Cancer Untrained * Pre	-0.0303272	Cancer Untrained * Post down vs Cancer Untrained * Pre	0.427485	0.11417	0.650657	0.806633	0.11417	Cancer Trained * Pre up vs Cancer Untrained * Pre	0.0119423	Cancer Trained * Pre up vs Cancer Untrained * Pre	0.0591395	0.25262	3.90953	1.97725	0.25262	Cancer Trained * Pre up vs Healthy Aged-matched Trained * Pre	0.0293753	Cancer Trained * Pre up vs Healthy Aged-matched Trained * Pre	0.799066	-0.0343329	0.0661943	-0.257283	-0.0343329	Cancer Trained * Post down vs Cancer Untrained * Post	-0.00397267	Cancer Trained * Post down vs Cancer Untrained * Post	0.10843	-0.212705	2.77168	-1.66484	-0.212705	Cancer Trained * Post down vs Healthy Aged-matched Trained * Post	-0.0267736	Cancer Trained * Post down vs Healthy Aged-matched Trained * Post	2.43969	0.543059	1.11296	1
383373	cg07480437	MTMR10	0.0623089	15		ENST00000565728.1;ENST00000564787.1;ENST00000314404.8;ENST00000568611.1	3'UTR;3'UTR;5'UTR;TSS1500	MTMR10;MTMR10;MTMR10;MTMR10						NM_017762	Body	MTMR10	0.00420231	0.288564	9.92058	3.1497	0.288564	Cancer Trained * Post up vs Cancer Trained * Pre	0.0144259	Cancer Trained * Post up vs Cancer Trained * Pre	0.261894	0.0959999	1.31757	1.14786	0.0959999	Healthy Aged-matched Trained * Post up vs Healthy Aged-matched Trained * Pre	0.00461925	Healthy Aged-matched Trained * Post up vs Healthy Aged-matched Trained * Pre	0.420781	-0.0795413	0.670015	-0.818544	-0.0795413	Cancer Untrained * Post down vs Cancer Untrained * Pre	-0.00431536	Cancer Untrained * Post down vs Cancer Untrained * Pre	0.104614	-0.163649	2.83611	-1.68408	-0.163649	Cancer Trained * Pre down vs Cancer Untrained * Pre	-0.00855062	Cancer Trained * Pre down vs Cancer Untrained * Pre	0.241539	-0.105225	1.43905	-1.1996	-0.105225	Cancer Trained * Pre down vs Healthy Aged-matched Trained * Pre	-0.00560141	Cancer Trained * Pre down vs Healthy Aged-matched Trained * Pre	0.0348382	0.204457	4.98031	2.23166	0.204457	Cancer Trained * Post up vs Cancer Untrained * Post	0.0101907	Cancer Trained * Post up vs Cancer Untrained * Post	0.328932	0.0873398	0.991436	0.995709	0.0873398	Cancer Trained * Post up vs Healthy Aged-matched Trained * Post	0.00420528	Cancer Trained * Post up vs Healthy Aged-matched Trained * Post	2.43949	0.255952	0.5246	1
14972	cg07824265	UNC5C	0.0623138	4	DMR							N_Shore	chr4:96469456-96469667	NM_003728	Body	UNC5C	0.00388384	-0.27734	10.1248	-3.18196	-0.27734	Cancer Trained * Post down vs Cancer Trained * Pre	-0.00677317	Cancer Trained * Post down vs Cancer Trained * Pre	0.225751	-0.0988235	1.54264	-1.24203	-0.0988235	Healthy Aged-matched Trained * Post down vs Healthy Aged-matched Trained * Pre	-0.00241549	Healthy Aged-matched Trained * Post down vs Healthy Aged-matched Trained * Pre	0.774591	-0.0267629	0.0838062	-0.289493	-0.0267629	Cancer Untrained * Post down vs Cancer Untrained * Pre	-0.000632774	Cancer Untrained * Post down vs Cancer Untrained * Pre	0.189482	0.124696	1.81936	1.34884	0.124696	Cancer Trained * Pre up vs Cancer Untrained * Pre	0.00329295	Cancer Trained * Pre up vs Cancer Untrained * Pre	0.151044	0.123607	2.194	1.48121	0.123607	Cancer Trained * Pre up vs Healthy Aged-matched Trained * Pre	0.00320061	Cancer Trained * Pre up vs Healthy Aged-matched Trained * Pre	0.161087	-0.125881	2.08584	-1.44425	-0.125881	Cancer Trained * Post down vs Cancer Untrained * Post	-0.00284745	Cancer Trained * Post down vs Cancer Untrained * Post	0.516552	-0.0549098	0.432964	-0.658	-0.0549098	Cancer Trained * Post down vs Healthy Aged-matched Trained * Post	-0.00115707	Cancer Trained * Post down vs Healthy Aged-matched Trained * Post	2.43943	0.231652	0.474807	1
347025	cg26587002		0.0623215	7		ENST00000474120.1;ENST00000435848.1;ENST00000473527.1	TSS200;TSS1500;TSS1500	FIS1;FIS1;FIS1		Promoter_Associated	7:100895109-100896034	Island	chr7:100895202-100895805				0.00292964	-0.477446	10.8677	-3.29661	-0.477446	Cancer Trained * Post down vs Cancer Trained * Pre	-0.0130779	Cancer Trained * Post down vs Cancer Trained * Pre	0.382993	0.117406	0.788583	0.888022	0.117406	Healthy Aged-matched Trained * Post up vs Healthy Aged-matched Trained * Pre	0.00344476	Healthy Aged-matched Trained * Post up vs Healthy Aged-matched Trained * Pre	0.885361	0.0223748	0.0212156	0.145656	0.0223748	Cancer Untrained * Post up vs Cancer Untrained * Pre	0.000827729	Cancer Untrained * Post up vs Cancer Untrained * Pre	0.264485	0.175348	1.30299	1.14148	0.175348	Cancer Trained * Pre up vs Cancer Untrained * Pre	0.00580377	Cancer Trained * Pre up vs Cancer Untrained * Pre	0.0721267	0.260378	3.52602	1.87777	0.260378	Cancer Trained * Pre up vs Healthy Aged-matched Trained * Pre	0.00785478	Cancer Trained * Pre up vs Healthy Aged-matched Trained * Pre	0.0341945	-0.324472	5.01929	-2.24038	-0.324472	Cancer Trained * Post down vs Cancer Untrained * Post	-0.0081019	Cancer Trained * Post down vs Cancer Untrained * Post	0.0235275	-0.334473	5.81835	-2.41213	-0.334473	Cancer Trained * Post down vs Healthy Aged-matched Trained * Post	-0.00866792	Cancer Trained * Post down vs Healthy Aged-matched Trained * Post	2.43934	0.639579	1.31097	1
17492	cg06905726	MAST3	0.0623336	19						Unclassified	19:18209603-18210265	Island	chr19:18209911-18210268	NM_015016	Body	MAST3	0.0045272	-0.344631	9.72893	-3.11912	-0.344631	Cancer Trained * Post down vs Cancer Trained * Pre	-0.0125744	Cancer Trained * Post down vs Cancer Trained * Pre	0.544737	0.0619338	0.377044	0.614039	0.0619338	Healthy Aged-matched Trained * Post up vs Healthy Aged-matched Trained * Pre	0.00229484	Healthy Aged-matched Trained * Post up vs Healthy Aged-matched Trained * Pre	0.261225	-0.134713	1.32137	-1.14951	-0.134713	Cancer Untrained * Post down vs Cancer Untrained * Pre	-0.00406766	Cancer Untrained * Post down vs Cancer Untrained * Pre	0.164468	0.167844	2.05124	1.43222	0.167844	Cancer Trained * Pre up vs Cancer Untrained * Pre	0.00663524	Cancer Trained * Pre up vs Cancer Untrained * Pre	0.0340068	0.237272	5.03081	2.24295	0.237272	Cancer Trained * Pre up vs Healthy Aged-matched Trained * Pre	0.00898969	Cancer Trained * Pre up vs Healthy Aged-matched Trained * Pre	0.706573	-0.0420737	0.145003	-0.380793	-0.0420737	Cancer Trained * Post down vs Cancer Untrained * Post	-0.00187146	Cancer Trained * Post down vs Cancer Untrained * Post	0.122087	-0.169293	2.56107	-1.60033	-0.169293	Cancer Trained * Post down vs Healthy Aged-matched Trained * Post	-0.00587951	Cancer Trained * Post down vs Healthy Aged-matched Trained * Post	2.4392	0.372221	0.762999	1
107485	cg00655702	UNC45A	0.0623384	15		ENST00000394275.2;ENST00000486253.1;ENST00000448987.1;ENST00000556482.1;ENST00000438890	5'UTR;TSS200;TSS200;TSS200;TSS1500;5'UTR;1stExon;1stExon;5'UTR;5'UTR;5'UTR;5'UTR;5'UTR	UNC45A;UNC45A;AC068831.3;UNC45A;AC068831.3;UNC45A;UNC45A;UNC45A;UNC45A;UNC45A;UNC45A;UN		Promoter_Associated	15:91478196-91478952	Island	chr15:91478117-91478983	NM_018671;NM_018671;NM_001039675	1stExon;5'UTR;5'UTR	UNC45A;UNC45A;UNC45A	0.00772166	-0.31171	8.39291	-2.89705	-0.31171	Cancer Trained * Post down vs Cancer Trained * Pre	-0.00377016	Cancer Trained * Post down vs Cancer Trained * Pre	0.0809074	0.178666	3.30883	1.81902	0.178666	Healthy Aged-matched Trained * Post up vs Healthy Aged-matched Trained * Pre	0.00205146	Healthy Aged-matched Trained * Post up vs Healthy Aged-matched Trained * Pre	0.590766	0.0621658	0.29673	0.544729	0.0621658	Cancer Untrained * Post up vs Cancer Untrained * Pre	0.000934894	Cancer Untrained * Post up vs Cancer Untrained * Pre	0.121179	0.183101	2.57419	1.60443	0.183101	Cancer Trained * Pre up vs Cancer Untrained * Pre	0.00230974	Cancer Trained * Pre up vs Cancer Untrained * Pre	0.0150423	0.268973	6.81738	2.61101	0.268973	Cancer Trained * Pre up vs Healthy Aged-matched Trained * Pre	0.00324377	Cancer Trained * Pre up vs Healthy Aged-matched Trained * Pre	0.0884027	-0.190774	3.14377	-1.77307	-0.190774	Cancer Trained * Post down vs Cancer Untrained * Post	-0.00239532	Cancer Trained * Post down vs Cancer Untrained * Post	0.0414887	-0.221402	4.61918	-2.14923	-0.221402	Cancer Trained * Post down vs Healthy Aged-matched Trained * Post	-0.00257785	Cancer Trained * Post down vs Healthy Aged-matched Trained * Post	2.43914	0.352968	0.72355	1
149338	cg18001737	VPS45	0.062348	1		ENST00000484306.1;ENST00000484306.1;ENST00000491789.1;ENST00000535106.1	1stExon;5'UTR;5'UTR;3'UTR	VPS45;VPS45;VPS45;VPS45						NR_103998;NM_001279355;NM_007259;NM_001279354;NM_001279353	Body;Body;Body;Body;Body	VPS45;VPS45;VPS45;VPS45;VPS45	0.00465259	0.284261	9.65894	3.10788	0.284261	Cancer Trained * Post up vs Cancer Trained * Pre	0.0172879	Cancer Trained * Post up vs Cancer Trained * Pre	0.570111	0.0480499	0.331177	0.57548	0.0480499	Healthy Aged-matched Trained * Post up vs Healthy Aged-matched Trained * Pre	0.00262141	Healthy Aged-matched Trained * Post up vs Healthy Aged-matched Trained * Pre	0.780884	-0.0272784	0.0790638	-0.281183	-0.0272784	Cancer Untrained * Post down vs Cancer Untrained * Pre	-0.00170304	Cancer Untrained * Post down vs Cancer Untrained * Pre	0.536705	-0.0607727	0.392427	-0.62644	-0.0607727	Cancer Trained * Pre down vs Cancer Untrained * Pre	-0.00465603	Cancer Trained * Pre down vs Cancer Untrained * Pre	0.374424	-0.0791977	0.817915	-0.904386	-0.0791977	Cancer Trained * Pre down vs Healthy Aged-matched Trained * Pre	-0.00581674	Cancer Trained * Pre down vs Healthy Aged-matched Trained * Pre	0.0111276	0.250767	7.51683	2.74168	0.250767	Cancer Trained * Post up vs Cancer Untrained * Post	0.0143349	Cancer Trained * Post up vs Cancer Untrained * Post	0.0850826	0.157014	3.21483	1.79299	0.157014	Cancer Trained * Post up vs Healthy Aged-matched Trained * Post	0.0088497	Cancer Trained * Post up vs Healthy Aged-matched Trained * Post	2.43903	0.255054	0.52286	1
304419	cg15975443	C3orf59	0.0623508	3										NM_178496	Body	C3orf59	0.00431575	0.450359	9.85188	3.13877	0.450359	Cancer Trained * Post up vs Cancer Trained * Pre	0.0225349	Cancer Trained * Post up vs Cancer Trained * Pre	0.409791	0.109805	0.702794	0.838328	0.109805	Healthy Aged-matched Trained * Post up vs Healthy Aged-matched Trained * Pre	0.00498943	Healthy Aged-matched Trained * Post up vs Healthy Aged-matched Trained * Pre	0.865662	-0.0260117	0.0292137	-0.17092	-0.0260117	Cancer Untrained * Post down vs Cancer Untrained * Pre	-0.00140703	Cancer Untrained * Post down vs Cancer Untrained * Pre	0.0229566	-0.368781	5.872	-2.42322	-0.368781	Cancer Trained * Pre down vs Cancer Untrained * Pre	-0.0192429	Cancer Trained * Pre down vs Cancer Untrained * Pre	0.0757716	-0.254509	3.43239	-1.85267	-0.254509	Cancer Trained * Pre down vs Healthy Aged-matched Trained * Pre	-0.0134743	Cancer Trained * Pre down vs Healthy Aged-matched Trained * Pre	0.460348	0.107589	0.562266	0.749844	0.107589	Cancer Trained * Post up vs Cancer Untrained * Post	0.00469903	Cancer Trained * Post up vs Cancer Untrained * Post	0.53676	0.0860449	0.392321	0.626355	0.0860449	Cancer Trained * Post up vs Healthy Aged-matched Trained * Post	0.00407111	Cancer Trained * Post up vs Healthy Aged-matched Trained * Post	2.43899	0.627652	1.2867	1
709079	cg03379309	METTL20	0.0623538	12		ENST00000538463.1;ENST00000539633.1;ENST00000395763.3;ENST00000412352.2	TSS1500;TSS1500;TSS200;5'UTR	METTL20;METTL20;METTL20;METTL20		Promoter_Associated	12:31811793-31813372			NM_001135863;NM_173802;NM_001135864	TSS1500;TSS200;5'UTR	METTL20;METTL20;METTL20	0.00964656	-1.16008	7.85559	-2.80278	-1.16008	Cancer Trained * Post down vs Cancer Trained * Pre	-0.0152217	Cancer Trained * Post down vs Cancer Trained * Pre	0.854472	0.0700219	0.0343443	0.185322	0.0700219	Healthy Aged-matched Trained * Post up vs Healthy Aged-matched Trained * Pre	-0.000101121	Healthy Aged-matched Trained * Post down vs Healthy Aged-matched Trained * Pre	0.378124	0.393918	0.80513	0.89729	0.393918	Cancer Untrained * Post up vs Cancer Untrained * Pre	0.0102442	Cancer Untrained * Post up vs Cancer Untrained * Pre	0.581622	0.245088	0.311672	0.558276	0.245088	Cancer Trained * Pre up vs Cancer Untrained * Pre	0.00553824	Cancer Trained * Pre up vs Cancer Untrained * Pre	0.496436	0.273507	0.476354	0.690184	0.273507	Cancer Trained * Pre up vs Healthy Aged-matched Trained * Pre	0.0048307	Cancer Trained * Pre up vs Healthy Aged-matched Trained * Pre	0.00407438	-1.30891	10.0005	-3.16236	-1.30891	Cancer Trained * Post down vs Cancer Untrained * Post	-0.0199276	Cancer Trained * Post down vs Cancer Untrained * Post	0.0234341	-0.956591	5.82703	-2.41392	-0.956591	Cancer Trained * Post down vs Healthy Aged-matched Trained * Post	-0.0102899	Cancer Trained * Post down vs Healthy Aged-matched Trained * Post	2.43896	5.22286	10.7072	1
360351	cg25417743		0.0623614	8		ENST00000522715.1;ENST00000405813.2	5'UTR;TSS200	KB-1732A1.1;KB-1732A1.1		Promoter_Associated	8:103818501-103819379	Island	chr8:103818620-103819495				0.00853681	-0.433678	8.14921	-2.85468	-0.433678	Cancer Trained * Post down vs Cancer Trained * Pre	-0.0124504	Cancer Trained * Post down vs Cancer Trained * Pre	0.458035	0.104532	0.568152	0.753758	0.104532	Healthy Aged-matched Trained * Post up vs Healthy Aged-matched Trained * Pre	0.00261523	Healthy Aged-matched Trained * Post up vs Healthy Aged-matched Trained * Pre	0.556252	-0.0961046	0.355727	-0.596429	-0.0961046	Cancer Untrained * Post down vs Cancer Untrained * Pre	-0.00258264	Cancer Untrained * Post down vs Cancer Untrained * Pre	0.955131	-0.00915749	0.00322984	-0.0568317	-0.00915749	Cancer Trained * Pre down vs Cancer Untrained * Pre	-2.09382e-05	Cancer Trained * Pre down vs Cancer Untrained * Pre	0.0858271	0.260134	3.19862	1.78847	0.260134	Cancer Trained * Pre up vs Healthy Aged-matched Trained * Pre	0.00742489	Cancer Trained * Pre up vs Healthy Aged-matched Trained * Pre	0.0312435	-0.346731	5.20914	-2.28235	-0.346731	Cancer Trained * Post down vs Cancer Untrained * Post	-0.00988871	Cancer Trained * Post down vs Cancer Untrained * Post	0.0674248	-0.278077	3.65509	-1.91183	-0.278077	Cancer Trained * Post down vs Healthy Aged-matched Trained * Post	-0.00764075	Cancer Trained * Post down vs Healthy Aged-matched Trained * Post	2.43887	0.703587	1.44245	1
676597	cg23452556	SSBP1	0.0623789	7		ENST00000496622.1;ENST00000489378.1;ENST00000469123.1;ENST00000465167.1	5'UTR;5'UTR;5'UTR;5'UTR	SSBP1;SSBP1;SSBP1;SSBP1				S_Shelf	chr7:141438004-141438393	NM_003143	Body	SSBP1	0.00727464	0.395907	8.53883	2.92213	0.395907	Cancer Trained * Post up vs Cancer Trained * Pre	0.0253868	Cancer Trained * Post up vs Cancer Trained * Pre	0.580258	0.0692992	0.313942	0.560305	0.0692992	Healthy Aged-matched Trained * Post up vs Healthy Aged-matched Trained * Pre	0.00360548	Healthy Aged-matched Trained * Post up vs Healthy Aged-matched Trained * Pre	0.673417	-0.0612853	0.181874	-0.426467	-0.0612853	Cancer Untrained * Post down vs Cancer Untrained * Pre	-0.00443526	Cancer Untrained * Post down vs Cancer Untrained * Pre	0.468522	-0.105781	0.541841	-0.736098	-0.105781	Cancer Trained * Pre down vs Cancer Untrained * Pre	-0.00740526	Cancer Trained * Pre down vs Cancer Untrained * Pre	0.13435	-0.200717	2.39424	-1.54733	-0.200717	Cancer Trained * Pre down vs Healthy Aged-matched Trained * Pre	-0.0135556	Cancer Trained * Pre down vs Healthy Aged-matched Trained * Pre	0.015648	0.351412	6.72735	2.59371	0.351412	Cancer Trained * Post up vs Cancer Untrained * Post	0.0224168	Cancer Trained * Post up vs Cancer Untrained * Post	0.341094	0.125891	0.941869	0.970499	0.125891	Cancer Trained * Post up vs Healthy Aged-matched Trained * Post	0.0082258	Cancer Trained * Post up vs Healthy Aged-matched Trained * Post	2.43866	0.559565	1.14728	1
443701	cg05365878	DAPK1	0.062379	9		ENST00000431813.1;ENST00000469067.1;ENST00000496522.1;ENST00000472344.1	TSS200;5'UTR;5'UTR;5'UTR	DAPK1-IT1;DAPK1;DAPK1;DAPK1						NM_004938;NM_001288731;NM_001288730;NM_001288729	Body;Body;Body;Body	DAPK1;DAPK1;DAPK1;DAPK1	0.00328454	0.337401	10.5641	3.25025	0.337401	Cancer Trained * Post up vs Cancer Trained * Pre	0.0135104	Cancer Trained * Post up vs Cancer Trained * Pre	0.456279	0.0717109	0.572656	0.75674	0.0717109	Healthy Aged-matched Trained * Post up vs Healthy Aged-matched Trained * Pre	0.0032761	Healthy Aged-matched Trained * Post up vs Healthy Aged-matched Trained * Pre	0.843811	0.0219195	0.0396324	0.199079	0.0219195	Cancer Untrained * Post up vs Cancer Untrained * Pre	0.00111214	Cancer Untrained * Post up vs Cancer Untrained * Pre	0.451114	-0.0842901	0.58606	-0.765545	-0.0842901	Cancer Trained * Pre down vs Cancer Untrained * Pre	-0.00345627	Cancer Trained * Pre down vs Cancer Untrained * Pre	0.431093	-0.0795376	0.640435	-0.800272	-0.0795376	Cancer Trained * Pre down vs Healthy Aged-matched Trained * Pre	-0.0031039	Cancer Trained * Pre down vs Healthy Aged-matched Trained * Pre	0.0351786	0.231191	4.96001	2.22711	0.231191	Cancer Trained * Post up vs Cancer Untrained * Post	0.00894195	Cancer Trained * Post up vs Cancer Untrained * Post	0.0728106	0.186152	3.50804	1.87298	0.186152	Cancer Trained * Post up vs Healthy Aged-matched Trained * Post	0.00713036	Cancer Trained * Post up vs Healthy Aged-matched Trained * Post	2.43866	0.328488	0.673502	1
222636	cg16133822	DENND3	0.0623962	8		ENST00000521477.1;ENST00000520482.1	5'UTR;TSS1500	DENND3;DENND3						NM_014957	Body	DENND3	0.00922118	0.238419	7.96353	2.82197	0.238419	Cancer Trained * Post up vs Cancer Trained * Pre	0.0110168	Cancer Trained * Post up vs Cancer Trained * Pre	0.404759	0.0653636	0.718253	0.847498	0.0653636	Healthy Aged-matched Trained * Post up vs Healthy Aged-matched Trained * Pre	0.00312448	Healthy Aged-matched Trained * Post up vs Healthy Aged-matched Trained * Pre	0.330668	0.0889013	0.984209	0.992073	0.0889013	Cancer Untrained * Post up vs Cancer Untrained * Pre	0.00408535	Cancer Untrained * Post up vs Cancer Untrained * Pre	0.945875	0.00614493	0.00470224	0.0685729	0.00614493	Cancer Trained * Pre up vs Cancer Untrained * Pre	0.000159064	Cancer Trained * Pre up vs Cancer Untrained * Pre	0.229367	-0.0996661	1.51812	-1.23212	-0.0996661	Cancer Trained * Pre down vs Healthy Aged-matched Trained * Pre	-0.00469429	Cancer Trained * Pre down vs Healthy Aged-matched Trained * Pre	0.0773002	0.155663	3.39464	1.84245	0.155663	Cancer Trained * Post up vs Cancer Untrained * Post	0.00709056	Cancer Trained * Post up vs Cancer Untrained * Post	0.372924	0.0733894	0.82315	0.907276	0.0733894	Cancer Trained * Post up vs Healthy Aged-matched Trained * Post	0.00319808	Cancer Trained * Post up vs Healthy Aged-matched Trained * Post	2.43846	0.217571	0.446125	1
2426	cg27538954	ZCCHC7	0.0624036	9		ENST00000336755.5;ENST00000322831.6;ENST00000534928.1;ENST00000461038.1	5'UTR;5'UTR;5'UTR;5'UTR	ZCCHC7;ZCCHC7;ZCCHC7;ZCCHC7		Promoter_Associated	9:37119752-37121269	Island	chr9:37120050-37120985	NM_032226	5'UTR	ZCCHC7	0.00683183	-0.303015	8.69339	-2.94846	-0.303015	Cancer Trained * Post down vs Cancer Trained * Pre	-0.00453363	Cancer Trained * Post down vs Cancer Trained * Pre	0.559395	-0.0555069	0.350055	-0.591654	-0.0555069	Healthy Aged-matched Trained * Post down vs Healthy Aged-matched Trained * Pre	-0.00080817	Healthy Aged-matched Trained * Post down vs Healthy Aged-matched Trained * Pre	0.676524	-0.0460165	0.178211	-0.42215	-0.0460165	Cancer Untrained * Post down vs Cancer Untrained * Pre	-0.000619064	Cancer Untrained * Post down vs Cancer Untrained * Pre	0.39262	0.0948257	0.756763	0.869921	0.0948257	Cancer Trained * Pre up vs Cancer Untrained * Pre	0.00158952	Cancer Trained * Pre up vs Cancer Untrained * Pre	0.0435366	0.209213	4.52089	2.12624	0.209213	Cancer Trained * Pre up vs Healthy Aged-matched Trained * Pre	0.00317789	Cancer Trained * Pre up vs Healthy Aged-matched Trained * Pre	0.127135	-0.162173	2.49011	-1.57801	-0.162173	Cancer Trained * Post down vs Cancer Untrained * Post	-0.00232505	Cancer Trained * Post down vs Cancer Untrained * Post	0.700422	-0.0382959	0.151479	-0.389203	-0.0382959	Cancer Trained * Post down vs Healthy Aged-matched Trained * Post	-0.000547573	Cancer Trained * Post down vs Healthy Aged-matched Trained * Post	2.43837	0.321921	0.660116	1
779949	cg11738654		0.0624098	1		ENST00000426575.1	3'UTR	RP11-318C24.2									0.00881249	0.298723	8.07252	2.84122	0.298723	Cancer Trained * Post up vs Cancer Trained * Pre	0.0167433	Cancer Trained * Post up vs Cancer Trained * Pre	0.401292	0.0819519	0.729073	0.853857	0.0819519	Healthy Aged-matched Trained * Post up vs Healthy Aged-matched Trained * Pre	0.00444854	Healthy Aged-matched Trained * Post up vs Healthy Aged-matched Trained * Pre	0.95756	0.00599428	0.00288931	0.0537523	0.00599428	Cancer Untrained * Post up vs Cancer Untrained * Pre	-0.000365394	Cancer Untrained * Post down vs Cancer Untrained * Pre	0.0216318	-0.273214	6.00241	-2.44998	-0.273214	Cancer Trained * Pre down vs Cancer Untrained * Pre	-0.0153009	Cancer Trained * Pre down vs Cancer Untrained * Pre	0.242206	-0.12058	1.43486	-1.19786	-0.12058	Cancer Trained * Pre down vs Healthy Aged-matched Trained * Pre	-0.00739331	Cancer Trained * Pre down vs Healthy Aged-matched Trained * Pre	0.854251	0.0195145	0.0344496	0.185606	0.0195145	Cancer Trained * Post up vs Cancer Untrained * Post	0.00180782	Cancer Trained * Post up vs Cancer Untrained * Post	0.348437	0.0961911	0.913124	0.955575	0.0961911	Cancer Trained * Post up vs Healthy Aged-matched Trained * Post	0.00490146	Cancer Trained * Post up vs Healthy Aged-matched Trained * Post	2.4383	0.336919	0.690889	1
592908	cg25393792	SLC25A13	0.0624301	7		ENST00000542654.1;ENST00000265631.5;ENST00000472162.1;ENST00000416240.2	TSS1500;TSS1500;TSS1500;TSS1500	SLC25A13;SLC25A13;SLC25A13;SLC25A13		Promoter_Associated	7:95950618-95951722	S_Shore	chr7:95950779-95951636	NM_001160210;NR_027662;NM_014251	TSS1500;TSS1500;TSS1500	SLC25A13;SLC25A13;SLC25A13	0.00285835	-0.570055	10.9335	-3.30658	-0.570055	Cancer Trained * Post down vs Cancer Trained * Pre	-0.0131588	Cancer Trained * Post down vs Cancer Trained * Pre	0.958632	0.00824547	0.00274496	0.0523924	0.00824547	Healthy Aged-matched Trained * Post up vs Healthy Aged-matched Trained * Pre	0.000504399	Healthy Aged-matched Trained * Post up vs Healthy Aged-matched Trained * Pre	0.352417	0.173271	0.897893	0.947572	0.173271	Cancer Untrained * Post up vs Cancer Untrained * Pre	0.00412753	Cancer Untrained * Post up vs Cancer Untrained * Pre	0.0398344	0.396537	4.70262	2.16855	0.396537	Cancer Trained * Pre up vs Cancer Untrained * Pre	0.0101872	Cancer Trained * Pre up vs Cancer Untrained * Pre	0.0413069	0.355098	4.62816	2.15132	0.355098	Cancer Trained * Pre up vs Healthy Aged-matched Trained * Pre	0.00951394	Cancer Trained * Pre up vs Healthy Aged-matched Trained * Pre	0.0551665	-0.346789	4.04627	-2.01153	-0.346789	Cancer Trained * Post down vs Cancer Untrained * Post	-0.00709914	Cancer Trained * Post down vs Cancer Untrained * Post	0.188403	-0.223203	1.82857	-1.35225	-0.223203	Cancer Trained * Post down vs Healthy Aged-matched Trained * Post	-0.00414931	Cancer Trained * Post down vs Healthy Aged-matched Trained * Post	2.43806	0.905793	1.85761	1
803472	cg26399411	CHCHD2	0.0624355	7		ENST00000395422.3;ENST00000473095.1	TSS200;TSS1500	CHCHD2;CHCHD2		Promoter_Associated	7:56173340-56174606	Island	chr7:56173912-56174398	NM_016139	TSS1500	CHCHD2	0.00298597	-0.394581	10.8169	-3.2889	-0.394581	Cancer Trained * Post down vs Cancer Trained * Pre	-0.00808448	Cancer Trained * Post down vs Cancer Trained * Pre	0.589005	0.0599438	0.299571	0.547331	0.0599438	Healthy Aged-matched Trained * Post up vs Healthy Aged-matched Trained * Pre	0.00157124	Healthy Aged-matched Trained * Post up vs Healthy Aged-matched Trained * Pre	0.508699	0.0853193	0.449543	0.67048	0.0853193	Cancer Untrained * Post up vs Cancer Untrained * Pre	0.00160363	Cancer Untrained * Post up vs Cancer Untrained * Pre	0.0406768	0.274687	4.65965	2.15862	0.274687	Cancer Trained * Pre up vs Cancer Untrained * Pre	0.00590931	Cancer Trained * Pre up vs Cancer Untrained * Pre	0.017871	0.291203	6.42702	2.53516	0.291203	Cancer Trained * Pre up vs Healthy Aged-matched Trained * Pre	0.00631406	Cancer Trained * Pre up vs Healthy Aged-matched Trained * Pre	0.0995592	-0.205213	2.92577	-1.71049	-0.205213	Cancer Trained * Post down vs Cancer Untrained * Post	-0.00377879	Cancer Trained * Post down vs Cancer Untrained * Post	0.167426	-0.163322	2.02166	-1.42185	-0.163322	Cancer Trained * Post down vs Healthy Aged-matched Trained * Post	-0.00334166	Cancer Trained * Post down vs Healthy Aged-matched Trained * Post	2.43799	0.438645	0.899603	1
1300	cg27620438	CCDC112	0.0624398	5		ENST00000512261.1;ENST00000379611.5;ENST00000395557.4;ENST00000379611.5;ENST00000503027	TSS1500;1stExon;TSS1500;5'UTR;TSS200;TSS200	CCDC112;CCDC112;CCDC112;CCDC112;CCDC112;CCDC112		Promoter_Associated	5:114631182-114633130	S_Shore	chr5:114631986-114632302	NM_001040440;NM_152549;NM_001040440	1stExon;TSS1500;5'UTR	CCDC112;CCDC112;CCDC112	0.00252004	-0.241785	11.2722	-3.35742	-0.241785	Cancer Trained * Post down vs Cancer Trained * Pre	-0.00603294	Cancer Trained * Post down vs Cancer Trained * Pre	0.694867	-0.0260872	0.157467	-0.396821	-0.0260872	Healthy Aged-matched Trained * Post down vs Healthy Aged-matched Trained * Pre	-0.000710346	Healthy Aged-matched Trained * Post down vs Healthy Aged-matched Trained * Pre	0.4347	0.0606443	0.630348	0.793944	0.0606443	Cancer Untrained * Post up vs Cancer Untrained * Pre	0.00147668	Cancer Untrained * Post up vs Cancer Untrained * Pre	0.0429926	0.162869	4.54649	2.13225	0.162869	Cancer Trained * Pre up vs Cancer Untrained * Pre	0.00422782	Cancer Trained * Pre up vs Cancer Untrained * Pre	0.0810666	0.12535	3.30515	1.81801	0.12535	Cancer Trained * Pre up vs Healthy Aged-matched Trained * Pre	0.00326281	Cancer Trained * Pre up vs Healthy Aged-matched Trained * Pre	0.0640049	-0.13956	3.75557	-1.93793	-0.13956	Cancer Trained * Post down vs Cancer Untrained * Post	-0.0032818	Cancer Trained * Post down vs Cancer Untrained * Post	0.201991	-0.0903474	1.71701	-1.31035	-0.0903474	Cancer Trained * Post down vs Healthy Aged-matched Trained * Post	-0.00205978	Cancer Trained * Post down vs Healthy Aged-matched Trained * Post	2.43794	0.158045	0.324136	1
319903	cg19501312		0.0624492	10		ENST00000374028.4	TSS200	ASAH2									0.00515135	0.35955	9.39963	3.06588	0.35955	Cancer Trained * Post up vs Cancer Trained * Pre	0.0212375	Cancer Trained * Post up vs Cancer Trained * Pre	0.561386	0.0630175	0.346494	0.588638	0.0630175	Healthy Aged-matched Trained * Post up vs Healthy Aged-matched Trained * Pre	0.00348873	Healthy Aged-matched Trained * Post up vs Healthy Aged-matched Trained * Pre	0.46168	-0.092992	0.558896	-0.747593	-0.092992	Cancer Untrained * Post down vs Cancer Untrained * Pre	-0.00623202	Cancer Untrained * Post down vs Cancer Untrained * Pre	0.197392	-0.164725	1.75371	-1.32428	-0.164725	Cancer Trained * Pre down vs Cancer Untrained * Pre	-0.0105157	Cancer Trained * Pre down vs Cancer Untrained * Pre	0.0967696	-0.193748	2.97754	-1.72555	-0.193748	Cancer Trained * Pre down vs Healthy Aged-matched Trained * Pre	-0.0119397	Cancer Trained * Pre down vs Healthy Aged-matched Trained * Pre	0.0214287	0.287817	6.02318	2.45422	0.287817	Cancer Trained * Post up vs Cancer Untrained * Post	0.0169538	Cancer Trained * Post up vs Cancer Untrained * Post	0.368722	0.102784	0.837975	0.91541	0.102784	Cancer Trained * Post up vs Healthy Aged-matched Trained * Post	0.00580913	Cancer Trained * Post up vs Healthy Aged-matched Trained * Post	2.43783	0.419103	0.859583	1
395212	cg14424499	LOC100132111	0.0624654	1		ENST00000434182.1;ENST00000364264.1	5'UTR;TSS1500	AL450992.2;Y_RNA				S_Shelf	chr1:151810460-151811684	NR_024237	Body	LOC100132111	0.00378183	0.299591	10.1942	3.19283	0.299591	Cancer Trained * Post up vs Cancer Trained * Pre	0.0127002	Cancer Trained * Post up vs Cancer Trained * Pre	0.606012	-0.0447445	0.27287	-0.522369	-0.0447445	Healthy Aged-matched Trained * Post down vs Healthy Aged-matched Trained * Pre	-0.00212066	Healthy Aged-matched Trained * Post down vs Healthy Aged-matched Trained * Pre	0.448463	-0.0766426	0.593037	-0.770089	-0.0766426	Cancer Untrained * Post down vs Cancer Untrained * Pre	-0.00303566	Cancer Untrained * Post down vs Cancer Untrained * Pre	0.025485	-0.236457	5.64477	-2.37587	-0.236457	Cancer Trained * Pre down vs Cancer Untrained * Pre	-0.010244	Cancer Trained * Pre down vs Cancer Untrained * Pre	0.0133839	-0.239143	7.08595	-2.66194	-0.239143	Cancer Trained * Pre down vs Healthy Aged-matched Trained * Pre	-0.0102297	Cancer Trained * Pre down vs Healthy Aged-matched Trained * Pre	0.148828	0.139776	2.21902	1.48964	0.139776	Cancer Trained * Post up vs Cancer Untrained * Post	0.00549195	Cancer Trained * Post up vs Cancer Untrained * Post	0.252673	0.105192	1.37104	1.17092	0.105192	Cancer Trained * Post up vs Healthy Aged-matched Trained * Post	0.00459124	Cancer Trained * Post up vs Healthy Aged-matched Trained * Post	2.43764	0.268278	0.550283	1
612025	cg15324230	CASC18	0.0624738	12		ENST00000548557.1	TSS200	RP11-266E14.1						NR_110109;NR_110108	TSS200;TSS200	CASC18;CASC18	0.00503558	0.283819	9.4573	3.07527	0.283819	Cancer Trained * Post up vs Cancer Trained * Pre	0.0113607	Cancer Trained * Post up vs Cancer Trained * Pre	0.540212	-0.05232	0.385658	-0.621014	-0.05232	Healthy Aged-matched Trained * Post down vs Healthy Aged-matched Trained * Pre	-0.00259942	Healthy Aged-matched Trained * Post down vs Healthy Aged-matched Trained * Pre	0.970096	0.00370663	0.00143381	0.0378657	0.00370663	Cancer Untrained * Post up vs Cancer Untrained * Pre	0.000115794	Cancer Untrained * Post up vs Cancer Untrained * Pre	0.313855	-0.100617	1.05651	-1.02787	-0.100617	Cancer Trained * Pre down vs Cancer Untrained * Pre	-0.00442842	Cancer Trained * Pre down vs Cancer Untrained * Pre	0.414186	-0.0733733	0.689524	-0.830376	-0.0733733	Cancer Trained * Pre down vs Healthy Aged-matched Trained * Pre	-0.0032053	Cancer Trained * Pre down vs Healthy Aged-matched Trained * Pre	0.0631188	0.179495	3.7826	1.94489	0.179495	Cancer Trained * Post up vs Cancer Untrained * Post	0.00681653	Cancer Trained * Post up vs Cancer Untrained * Post	0.00643063	0.262765	8.84321	2.97375	0.262765	Cancer Trained * Post up vs Healthy Aged-matched Trained * Post	0.0107549	Cancer Trained * Post up vs Healthy Aged-matched Trained * Post	2.43754	0.259523	0.532347	1
528727	cg20960842	OSBPL8	0.0624792	12		ENST00000548341.1;ENST00000393249.2;ENST00000549570.1;ENST00000553139.1;ENST00000393250	TSS200;5'UTR;5'UTR;5'UTR;5'UTR	OSBPL8;OSBPL8;OSBPL8;OSBPL8;OSBPL8						NM_020841;NM_001003712	Body;5'UTR	OSBPL8;OSBPL8	0.00840372	0.175623	8.18721	2.86133	0.175623	Cancer Trained * Post up vs Cancer Trained * Pre	0.0062499	Cancer Trained * Post up vs Cancer Trained * Pre	0.186812	0.07605	1.84228	1.3573	0.07605	Healthy Aged-matched Trained * Post up vs Healthy Aged-matched Trained * Pre	0.00252565	Healthy Aged-matched Trained * Post up vs Healthy Aged-matched Trained * Pre	0.296821	0.0693669	1.13534	1.06553	0.0693669	Cancer Untrained * Post up vs Cancer Untrained * Pre	0.00242958	Cancer Untrained * Post up vs Cancer Untrained * Pre	0.247468	-0.0770932	1.40235	-1.18421	-0.0770932	Cancer Trained * Pre down vs Cancer Untrained * Pre	-0.00282836	Cancer Trained * Pre down vs Cancer Untrained * Pre	0.132266	-0.0914412	2.4213	-1.55605	-0.0914412	Cancer Trained * Pre down vs Healthy Aged-matched Trained * Pre	-0.00336385	Cancer Trained * Pre down vs Healthy Aged-matched Trained * Pre	0.63882	0.0291624	0.225747	0.475128	0.0291624	Cancer Trained * Post up vs Cancer Untrained * Post	0.000991964	Cancer Trained * Post up vs Cancer Untrained * Post	0.891055	0.00813139	0.0191467	0.138372	0.00813139	Cancer Trained * Post up vs Healthy Aged-matched Trained * Post	0.000360409	Cancer Trained * Post up vs Healthy Aged-matched Trained * Post	2.43747	0.114782	0.235453	1
28038	cg12008066	ETFDH	0.0624798	4		ENST00000508836.1;ENST00000506422.1;ENST00000508836.1;ENST00000379205.4;ENST00000508457	3'UTR;TSS1500;1stExon;TSS200;TSS1500;TSS200;TSS200;5'UTR;1stExon;TSS200	C4orf46;ETFDH;C4orf46;C4orf46;C4orf46;ETFDH;ETFDH;ETFDH;ETFDH;ETFDH		Promoter_Associated	4:159592868-159594122	Island	chr4:159592617-159593587	NM_004453;NM_004453;NM_001008393	5'UTR;1stExon;TSS200	ETFDH;ETFDH;C4orf46	0.00273719	-0.321137	11.0495	-3.32408	-0.321137	Cancer Trained * Post down vs Cancer Trained * Pre	-0.0057082	Cancer Trained * Post down vs Cancer Trained * Pre	0.405535	-0.0746171	0.715847	-0.846078	-0.0746171	Healthy Aged-matched Trained * Post down vs Healthy Aged-matched Trained * Pre	-0.00130657	Healthy Aged-matched Trained * Post down vs Healthy Aged-matched Trained * Pre	0.766633	-0.0307443	0.0900197	-0.300033	-0.0307443	Cancer Untrained * Post down vs Cancer Untrained * Pre	-0.000522457	Cancer Untrained * Post down vs Cancer Untrained * Pre	0.299766	0.108506	1.12129	1.05891	0.108506	Cancer Trained * Pre up vs Cancer Untrained * Pre	0.00206889	Cancer Trained * Pre up vs Cancer Untrained * Pre	0.195716	0.122966	1.76734	1.32942	0.122966	Cancer Trained * Pre up vs Healthy Aged-matched Trained * Pre	0.00230788	Cancer Trained * Pre up vs Healthy Aged-matched Trained * Pre	0.0714279	-0.181887	3.54458	-1.88271	-0.181887	Cancer Trained * Post down vs Cancer Untrained * Post	-0.00311685	Cancer Trained * Post down vs Cancer Untrained * Post	0.193658	-0.123554	1.78429	-1.33577	-0.123554	Cancer Trained * Post down vs Healthy Aged-matched Trained * Post	-0.00209374	Cancer Trained * Post down vs Healthy Aged-matched Trained * Post	2.43747	0.284372	0.583335	1
402535	cg08110052	PPT2	0.0624808	6		ENST00000478521.1;ENST00000479001.1;ENST00000495908.1;ENST00000495908.1;ENST00000361568	5'UTR;1stExon;1stExon;5'UTR;ExonBnd;1stExon;5'UTR;5'UTR	PPT2;PPT2;PPT2;PPT2;PPT2;XXbac-BPG300A18.12;PPT2;PPT2				S_Shelf	chr6:32121829-32122529	NM_005155;NM_138717	Body;Body	PPT2;PPT2	0.00272181	0.45036	11.0647	3.32636	0.45036	Cancer Trained * Post up vs Cancer Trained * Pre	0.0235305	Cancer Trained * Post up vs Cancer Trained * Pre	0.613637	0.0631922	0.261413	0.511285	0.0631922	Healthy Aged-matched Trained * Post up vs Healthy Aged-matched Trained * Pre	0.00316482	Healthy Aged-matched Trained * Post up vs Healthy Aged-matched Trained * Pre	0.689192	0.0581063	0.163724	0.404628	0.0581063	Cancer Untrained * Post up vs Cancer Untrained * Pre	0.00358562	Cancer Untrained * Post up vs Cancer Untrained * Pre	0.0712125	-0.270584	3.55035	-1.88424	-0.270584	Cancer Trained * Pre down vs Cancer Untrained * Pre	-0.0143861	Cancer Trained * Pre down vs Cancer Untrained * Pre	0.119522	-0.208956	2.59846	-1.61198	-0.208956	Cancer Trained * Pre down vs Healthy Aged-matched Trained * Pre	-0.0118049	Cancer Trained * Pre down vs Healthy Aged-matched Trained * Pre	0.377414	0.121669	0.807569	0.898648	0.121669	Cancer Trained * Post up vs Cancer Untrained * Post	0.00555881	Cancer Trained * Post up vs Cancer Untrained * Post	0.181391	0.178212	1.89007	1.3748	0.178212	Cancer Trained * Post up vs Healthy Aged-matched Trained * Post	0.00856081	Cancer Trained * Post up vs Healthy Aged-matched Trained * Post	2.43745	0.558506	1.14568	1
65769	cg09493327	CTBP2	0.0624946	10		ENST00000531469.1;ENST00000467395.2;ENST00000460976.1;ENST00000476817.1;ENST00000494626	TSS1500;3'UTR;3'UTR;3'UTR;5'UTR;5'UTR;5'UTR;5'UTR	CTBP2;CTBP2;CTBP2;CTBP2;CTBP2;CTBP2;CTBP2;CTBP2				Island	chr10:126847224-126851327	NM_001290215;NM_001290214;NM_001329;NM_001083914	TSS1500;5'UTR;5'UTR;5'UTR	CTBP2;CTBP2;CTBP2;CTBP2	0.00283108	-0.431636	10.9591	-3.31045	-0.431636	Cancer Trained * Post down vs Cancer Trained * Pre	-0.0116579	Cancer Trained * Post down vs Cancer Trained * Pre	0.827596	-0.0261951	0.0484354	-0.22008	-0.0261951	Healthy Aged-matched Trained * Post down vs Healthy Aged-matched Trained * Pre	-0.000580749	Healthy Aged-matched Trained * Post down vs Healthy Aged-matched Trained * Pre	0.501181	-0.0943901	0.465845	-0.682528	-0.0943901	Cancer Untrained * Post down vs Cancer Untrained * Pre	-0.00235807	Cancer Untrained * Post down vs Cancer Untrained * Pre	0.551457	0.083494	0.364501	0.603739	0.083494	Cancer Trained * Pre up vs Cancer Untrained * Pre	0.00266828	Cancer Trained * Pre up vs Cancer Untrained * Pre	0.190136	0.168124	1.8138	1.34677	0.168124	Cancer Trained * Pre up vs Healthy Aged-matched Trained * Pre	0.00486877	Cancer Trained * Pre up vs Healthy Aged-matched Trained * Pre	0.0629582	-0.253752	3.78755	-1.94616	-0.253752	Cancer Trained * Post down vs Cancer Untrained * Post	-0.00663151	Cancer Trained * Post down vs Cancer Untrained * Post	0.0688838	-0.237316	3.61397	-1.90105	-0.237316	Cancer Trained * Post down vs Healthy Aged-matched Trained * Post	-0.00620835	Cancer Trained * Post down vs Healthy Aged-matched Trained * Post	2.43729	0.517937	1.06253	1
321609	cg15638547	MPHOSPH10	0.0624991	2		ENST00000498451.1;ENST00000468427.1;ENST00000494660.2;ENST00000244217.5;ENST00000486135	TSS1500;TSS1500;TSS200;TSS200;TSS200;5'UTR;1stExon	MPHOSPH10;MPHOSPH10;MCEE;MCEE;MCEE;MPHOSPH10;MPHOSPH10		Promoter_Associated	2:71356823-71358338	Island	chr2:71357187-71357952	NM_005791;NM_005791;NM_032601	1stExon;5'UTR;TSS200	MPHOSPH10;MPHOSPH10;MCEE	0.00548376	-0.454813	9.2416	-3.04	-0.454813	Cancer Trained * Post down vs Cancer Trained * Pre	-0.0142235	Cancer Trained * Post down vs Cancer Trained * Pre	0.546566	-0.083478	0.3736	-0.611228	-0.083478	Healthy Aged-matched Trained * Post down vs Healthy Aged-matched Trained * Pre	-0.00204238	Healthy Aged-matched Trained * Post down vs Healthy Aged-matched Trained * Pre	0.28687	0.172687	1.18426	1.08824	0.172687	Cancer Untrained * Post up vs Cancer Untrained * Pre	0.00579754	Cancer Untrained * Post up vs Cancer Untrained * Pre	0.0448562	0.335132	4.46026	2.11193	0.335132	Cancer Trained * Pre up vs Cancer Untrained * Pre	0.0108677	Cancer Trained * Pre up vs Cancer Untrained * Pre	0.0510729	0.29353	4.1993	2.04922	0.29353	Cancer Trained * Pre up vs Healthy Aged-matched Trained * Pre	0.00963051	Cancer Trained * Pre up vs Healthy Aged-matched Trained * Pre	0.0619497	-0.292368	3.81893	-1.95421	-0.292368	Cancer Trained * Post down vs Cancer Untrained * Post	-0.00915327	Cancer Trained * Post down vs Cancer Untrained * Post	0.591821	-0.0778043	0.295038	-0.543174	-0.0778043	Cancer Trained * Post down vs Healthy Aged-matched Trained * Post	-0.00255057	Cancer Trained * Post down vs Healthy Aged-matched Trained * Post	2.43724	0.681908	1.39894	1
724587	cg20166520	RAB31	0.0625084	18										NM_006868	Body	RAB31	0.00494464	0.441183	9.50362	3.08279	0.441183	Cancer Trained * Post up vs Cancer Trained * Pre	0.02764	Cancer Trained * Post up vs Cancer Trained * Pre	0.781444	0.0366379	0.0786495	0.280445	0.0366379	Healthy Aged-matched Trained * Post up vs Healthy Aged-matched Trained * Pre	0.00140867	Healthy Aged-matched Trained * Post up vs Healthy Aged-matched Trained * Pre	0.643536	-0.071104	0.219426	-0.468429	-0.071104	Cancer Untrained * Post down vs Cancer Untrained * Pre	-0.00455174	Cancer Untrained * Post down vs Cancer Untrained * Pre	0.4723	-0.110777	0.532597	-0.729792	-0.110777	Cancer Trained * Pre down vs Cancer Untrained * Pre	-0.00816632	Cancer Trained * Pre down vs Cancer Untrained * Pre	0.203702	-0.17884	1.70361	-1.30523	-0.17884	Cancer Trained * Pre down vs Healthy Aged-matched Trained * Pre	-0.012374	Cancer Trained * Pre down vs Healthy Aged-matched Trained * Pre	0.00958347	0.40151	7.87126	2.80558	0.40151	Cancer Trained * Post up vs Cancer Untrained * Post	0.0240254	Cancer Trained * Post up vs Cancer Untrained * Post	0.112019	0.225705	2.71345	1.64726	0.225705	Cancer Trained * Post up vs Healthy Aged-matched Trained * Post	0.0138573	Cancer Trained * Post up vs Healthy Aged-matched Trained * Post	2.43713	0.62393	1.28005	1
581309	cg06277264		0.0625194	3		ENST00000434530.1;ENST00000441386.2	3'UTR;3'UTR	AC018816.4;AC018816.4									0.00828064	0.249217	8.22294	2.86757	0.249217	Cancer Trained * Post up vs Cancer Trained * Pre	0.0128022	Cancer Trained * Post up vs Cancer Trained * Pre	0.269596	0.0895747	1.27475	1.12905	0.0895747	Healthy Aged-matched Trained * Post up vs Healthy Aged-matched Trained * Pre	0.00446474	Healthy Aged-matched Trained * Post up vs Healthy Aged-matched Trained * Pre	0.492644	0.0641885	0.48488	0.696333	0.0641885	Cancer Untrained * Post up vs Cancer Untrained * Pre	0.00312805	Cancer Untrained * Post up vs Cancer Untrained * Pre	0.382389	-0.0819641	0.790619	-0.889167	-0.0819641	Cancer Trained * Pre down vs Cancer Untrained * Pre	-0.00447752	Cancer Trained * Pre down vs Cancer Untrained * Pre	0.0806407	-0.1515	3.31503	-1.82072	-0.1515	Cancer Trained * Pre down vs Healthy Aged-matched Trained * Pre	-0.00795607	Cancer Trained * Pre down vs Healthy Aged-matched Trained * Pre	0.246815	0.103064	1.40634	1.18589	0.103064	Cancer Trained * Post up vs Cancer Untrained * Post	0.00519662	Cancer Trained * Post up vs Cancer Untrained * Post	0.92283	0.00814219	0.00957508	0.0978523	0.00814219	Cancer Trained * Post up vs Healthy Aged-matched Trained * Post	0.00038138	Cancer Trained * Post up vs Healthy Aged-matched Trained * Post	2.437	0.230088	0.472072	1
96010	cg27425452	PARK2	0.0625218	6		ENST00000337019.3;ENST00000479615.1;ENST00000366888.2;ENST00000366892.1;ENST00000366898	5'UTR;TSS200;TSS200;TSS200;TSS200;TSS200;TSS200	PACRG;PARK2;PACRG;PARK2;PARK2;PACRG;PACRG		Promoter_Associated	6:163147455-163149334	Island	chr6:163148376-163149017	NM_013988;NM_152410;NM_004562;NM_001080379;NM_001080378;NM_013987	TSS200;5'UTR;TSS200;TSS200;5'UTR;TSS200	PARK2;PACRG;PARK2;PACRG;PACRG;PARK2	0.00406254	-0.481246	10.0081	-3.16355	-0.481246	Cancer Trained * Post down vs Cancer Trained * Pre	-0.00640219	Cancer Trained * Post down vs Cancer Trained * Pre	0.357193	-0.130265	0.87994	-0.938051	-0.130265	Healthy Aged-matched Trained * Post down vs Healthy Aged-matched Trained * Pre	-0.00158551	Healthy Aged-matched Trained * Post down vs Healthy Aged-matched Trained * Pre	0.549107	-0.0979932	0.368854	-0.607334	-0.0979932	Cancer Untrained * Post down vs Cancer Untrained * Pre	-0.00147247	Cancer Untrained * Post down vs Cancer Untrained * Pre	0.364489	0.149034	0.853162	0.923668	0.149034	Cancer Trained * Pre up vs Cancer Untrained * Pre	0.00218739	Cancer Trained * Pre up vs Cancer Untrained * Pre	0.114827	0.23796	2.6694	1.63383	0.23796	Cancer Trained * Pre up vs Healthy Aged-matched Trained * Pre	0.00328814	Cancer Trained * Pre up vs Healthy Aged-matched Trained * Pre	0.136201	-0.23422	2.37062	-1.53968	-0.23422	Cancer Trained * Post down vs Cancer Untrained * Post	-0.00274234	Cancer Trained * Post down vs Cancer Untrained * Post	0.445029	-0.113021	0.602174	-0.775999	-0.113021	Cancer Trained * Post down vs Healthy Aged-matched Trained * Post	-0.00152854	Cancer Trained * Post down vs Healthy Aged-matched Trained * Post	2.43697	0.704928	1.44632	1
770937	cg25292486		0.0625242	11		ENST00000364986.1	TSS1500	RN5S331									0.00900612	0.364296	8.02021	2.832	0.364296	Cancer Trained * Post up vs Cancer Trained * Pre	0.0181846	Cancer Trained * Post up vs Cancer Trained * Pre	0.903086	0.0144444	0.0151306	0.123006	0.0144444	Healthy Aged-matched Trained * Post up vs Healthy Aged-matched Trained * Pre	0.00146246	Healthy Aged-matched Trained * Post up vs Healthy Aged-matched Trained * Pre	0.519408	-0.0891612	0.427046	-0.653488	-0.0891612	Cancer Untrained * Post down vs Cancer Untrained * Pre	-0.00451052	Cancer Untrained * Post down vs Cancer Untrained * Pre	0.702685	-0.0526799	0.149078	-0.386106	-0.0526799	Cancer Trained * Pre down vs Cancer Untrained * Pre	-0.00283799	Cancer Trained * Pre down vs Cancer Untrained * Pre	0.5597	-0.0728108	0.349507	-0.591191	-0.0728108	Cancer Trained * Pre down vs Healthy Aged-matched Trained * Pre	-0.0035758	Cancer Trained * Pre down vs Healthy Aged-matched Trained * Pre	0.00456616	0.400778	9.70696	3.1156	0.400778	Cancer Trained * Post up vs Cancer Untrained * Post	0.0198571	Cancer Trained * Post up vs Cancer Untrained * Post	0.0335359	0.277041	5.06003	2.24945	0.277041	Cancer Trained * Post up vs Healthy Aged-matched Trained * Post	0.0131463	Cancer Trained * Post up vs Healthy Aged-matched Trained * Post	2.43694	0.504056	1.0342	1
61920	cg07847925	DCXR	0.0625254	17		ENST00000306869.1	TSS200	DCXR		Promoter_Associated	17:79994666-79996112	Island	chr17:79994780-79995664	NM_016286	TSS200	DCXR	0.00274044	-0.30889	11.0463	-3.3236	-0.30889	Cancer Trained * Post down vs Cancer Trained * Pre	-0.00571262	Cancer Trained * Post down vs Cancer Trained * Pre	0.502664	-0.0577038	0.462595	-0.680143	-0.0577038	Healthy Aged-matched Trained * Post down vs Healthy Aged-matched Trained * Pre	-0.00108299	Healthy Aged-matched Trained * Post down vs Healthy Aged-matched Trained * Pre	0.676813	-0.0415744	0.177873	-0.421749	-0.0415744	Cancer Untrained * Post down vs Cancer Untrained * Pre	-0.000738529	Cancer Untrained * Post down vs Cancer Untrained * Pre	0.332628	0.0973913	0.976109	0.987982	0.0973913	Cancer Trained * Pre up vs Cancer Untrained * Pre	0.00203928	Cancer Trained * Pre up vs Cancer Untrained * Pre	0.138072	0.136323	2.34712	1.53203	0.136323	Cancer Trained * Pre up vs Healthy Aged-matched Trained * Pre	0.00267836	Cancer Trained * Pre up vs Healthy Aged-matched Trained * Pre	0.0794532	-0.169924	3.34289	-1.82836	-0.169924	Cancer Trained * Post down vs Cancer Untrained * Post	-0.00293481	Cancer Trained * Post down vs Cancer Untrained * Post	0.20856	-0.114863	1.66633	-1.29087	-0.114863	Cancer Trained * Post down vs Healthy Aged-matched Trained * Post	-0.00195128	Cancer Trained * Post down vs Healthy Aged-matched Trained * Post	2.43693	0.263113	0.539846	1
27872	cg18374287	SLC19A2	0.0625281	1		ENST00000367802.3;ENST00000367804.3	TSS200;TSS200	SLC19A2;SLC19A2		Promoter_Associated	1:169455040-169455667	Island	chr1:169454558-169455577	NM_006996	TSS200	SLC19A2	0.00809627	-0.256999	8.27758	-2.87708	-0.256999	Cancer Trained * Post down vs Cancer Trained * Pre	-0.00382229	Cancer Trained * Post down vs Cancer Trained * Pre	0.979111	0.00215658	0.000699441	0.026447	0.00215658	Healthy Aged-matched Trained * Post up vs Healthy Aged-matched Trained * Pre	8.6383e-05	Healthy Aged-matched Trained * Post up vs Healthy Aged-matched Trained * Pre	0.165687	-0.135289	2.03897	-1.42793	-0.135289	Cancer Untrained * Post down vs Cancer Untrained * Pre	-0.00193812	Cancer Untrained * Post down vs Cancer Untrained * Pre	0.639495	0.044925	0.224836	0.474168	0.044925	Cancer Trained * Pre up vs Cancer Untrained * Pre	0.000746587	Cancer Trained * Pre up vs Cancer Untrained * Pre	0.0302789	0.196435	5.27555	2.29686	0.196435	Cancer Trained * Pre up vs Healthy Aged-matched Trained * Pre	0.00296923	Cancer Trained * Pre up vs Healthy Aged-matched Trained * Pre	0.398177	-0.0767851	0.738915	-0.859602	-0.0767851	Cancer Trained * Post down vs Cancer Untrained * Post	-0.00113759	Cancer Trained * Post down vs Cancer Untrained * Post	0.470155	-0.0627203	0.537831	-0.73337	-0.0627203	Cancer Trained * Post down vs Healthy Aged-matched Trained * Post	-0.000939445	Cancer Trained * Post down vs Healthy Aged-matched Trained * Post	2.43689	0.243056	0.4987	1
12503	cg25373063	MRPS21	0.0625298	1		ENST00000309092.7;ENST00000369084.5	TSS200;TSS200	MRPS21;MRPS21		Promoter_Associated	1:150265917-150266697	N_Shore	chr1:150266476-150266689	NM_031901;NM_018997	TSS200;TSS200	MRPS21;MRPS21	0.00559667	-0.309717	9.19029	-3.03155	-0.309717	Cancer Trained * Post down vs Cancer Trained * Pre	-0.00525263	Cancer Trained * Post down vs Cancer Trained * Pre	0.367426	-0.0856093	0.8426	-0.917932	-0.0856093	Healthy Aged-matched Trained * Post down vs Healthy Aged-matched Trained * Pre	-0.00133051	Healthy Aged-matched Trained * Post down vs Healthy Aged-matched Trained * Pre	0.940175	0.00821481	0.00574699	0.0758089	0.00821481	Cancer Untrained * Post up vs Cancer Untrained * Pre	0.000216322	Cancer Untrained * Post up vs Cancer Untrained * Pre	0.266105	0.123264	1.29396	1.13752	0.123264	Cancer Trained * Pre up vs Cancer Untrained * Pre	0.00230252	Cancer Trained * Pre up vs Cancer Untrained * Pre	0.0820647	0.177211	3.28223	1.81169	0.177211	Cancer Trained * Pre up vs Healthy Aged-matched Trained * Pre	0.00316418	Cancer Trained * Pre up vs Healthy Aged-matched Trained * Pre	0.068287	-0.194668	3.63067	-1.90543	-0.194668	Cancer Trained * Post down vs Cancer Untrained * Post	-0.00316642	Cancer Trained * Post down vs Cancer Untrained * Post	0.63579	-0.0468969	0.229866	-0.479444	-0.0468969	Cancer Trained * Post down vs Healthy Aged-matched Trained * Post	-0.000757942	Cancer Trained * Post down vs Healthy Aged-matched Trained * Post	2.43687	0.31794	0.652351	1
133187	cg00628275	TTC13	0.0625384	1		ENST00000486879.2;ENST00000366661.4	TSS200;ExonBnd	TTC13;TTC13						NM_024525;NM_001122835;NM_024525;NM_001122835	ExonBnd;ExonBnd;Body;Body	TTC13;TTC13;TTC13;TTC13	0.00990173	0.288524	7.79331	2.79165	0.288524	Cancer Trained * Post up vs Cancer Trained * Pre	0.0114284	Cancer Trained * Post up vs Cancer Trained * Pre	0.059189	0.18651	3.90789	1.97684	0.18651	Healthy Aged-matched Trained * Post up vs Healthy Aged-matched Trained * Pre	0.00719136	Healthy Aged-matched Trained * Post up vs Healthy Aged-matched Trained * Pre	0.499269	0.0751576	0.470059	0.685608	0.0751576	Cancer Untrained * Post up vs Cancer Untrained * Pre	0.00297832	Cancer Untrained * Post up vs Cancer Untrained * Pre	0.375086	-0.0990008	0.815612	-0.903113	-0.0990008	Cancer Trained * Pre down vs Cancer Untrained * Pre	-0.00416564	Cancer Trained * Pre down vs Cancer Untrained * Pre	0.579885	-0.0554986	0.314565	-0.560861	-0.0554986	Cancer Trained * Pre down vs Healthy Aged-matched Trained * Pre	-0.00259566	Cancer Trained * Pre down vs Healthy Aged-matched Trained * Pre	0.27902	0.114365	1.22447	1.10656	0.114365	Cancer Trained * Post up vs Cancer Untrained * Post	0.00428447	Cancer Trained * Post up vs Cancer Untrained * Post	0.642371	0.0465158	0.220977	0.470082	0.0465158	Cancer Trained * Post up vs Healthy Aged-matched Trained * Post	0.00164141	Cancer Trained * Post up vs Healthy Aged-matched Trained * Post	2.43677	0.325362	0.667608	1
705159	cg03749342	LINC00870	0.0625427	3		ENST00000469178.1;ENST00000485404.1;ENST00000469218.1;ENST00000481148.1;ENST00000473713	TSS1500;TSS1500;3'UTR;3'UTR;5'UTR	RP11-433A10.1;RP11-433A10.1;RP11-398A8.3;RP11-398A8.3;RP11-433A10.1						NR_038221	Body	LINC00870	0.00641915	0.338344	8.84765	2.9745	0.338344	Cancer Trained * Post up vs Cancer Trained * Pre	0.0156973	Cancer Trained * Post up vs Cancer Trained * Pre	0.353114	0.0982486	0.895252	0.946178	0.0982486	Healthy Aged-matched Trained * Post up vs Healthy Aged-matched Trained * Pre	0.00445977	Healthy Aged-matched Trained * Post up vs Healthy Aged-matched Trained * Pre	0.360954	0.112277	0.866038	0.930612	0.112277	Cancer Untrained * Post up vs Cancer Untrained * Pre	0.0055975	Cancer Untrained * Post up vs Cancer Untrained * Pre	0.943278	-0.00867094	0.00516524	-0.0718696	-0.00867094	Cancer Trained * Pre down vs Cancer Untrained * Pre	-0.00109947	Cancer Trained * Pre down vs Cancer Untrained * Pre	0.365025	-0.100478	0.851226	-0.922619	-0.100478	Cancer Trained * Pre down vs Healthy Aged-matched Trained * Pre	-0.00560154	Cancer Trained * Pre down vs Healthy Aged-matched Trained * Pre	0.0675082	0.217396	3.65271	1.91121	0.217396	Cancer Trained * Post up vs Cancer Untrained * Post	0.00900033	Cancer Trained * Post up vs Cancer Untrained * Post	0.211605	0.139617	1.64352	1.282	0.139617	Cancer Trained * Post up vs Healthy Aged-matched Trained * Post	0.00563599	Cancer Trained * Post up vs Healthy Aged-matched Trained * Post	2.43672	0.394099	0.808666	1
770947	cg26297198	C7	0.0625522	5		ENST00000313164.9;ENST00000515157.2	TSS1500;TSS1500	C7;C7						NM_000587	TSS1500	C7	0.00542553	0.249981	9.26851	3.04442	0.249981	Cancer Trained * Post up vs Cancer Trained * Pre	0.00972962	Cancer Trained * Post up vs Cancer Trained * Pre	0.95208	-0.00454994	0.0036846	-0.0607009	-0.00454994	Healthy Aged-matched Trained * Post down vs Healthy Aged-matched Trained * Pre	-0.000169903	Healthy Aged-matched Trained * Post down vs Healthy Aged-matched Trained * Pre	0.372232	0.0791326	0.825573	0.908611	0.0791326	Cancer Untrained * Post up vs Cancer Untrained * Pre	0.00296984	Cancer Untrained * Post up vs Cancer Untrained * Pre	0.312669	-0.0897431	1.06181	-1.03044	-0.0897431	Cancer Trained * Pre down vs Cancer Untrained * Pre	-0.00369106	Cancer Trained * Pre down vs Cancer Untrained * Pre	0.0174312	-0.200169	6.48304	-2.54618	-0.200169	Cancer Trained * Pre down vs Healthy Aged-matched Trained * Pre	-0.00779062	Cancer Trained * Pre down vs Healthy Aged-matched Trained * Pre	0.332741	0.0811049	0.975644	0.987747	0.0811049	Cancer Trained * Post up vs Cancer Untrained * Post	0.00306872	Cancer Trained * Post up vs Cancer Untrained * Post	0.49563	0.0543617	0.478158	0.69149	0.0543617	Cancer Trained * Post up vs Healthy Aged-matched Trained * Post	0.00210891	Cancer Trained * Post up vs Healthy Aged-matched Trained * Post	2.43661	0.205352	0.421388	1
648293	cg06338689		0.0625673	1													0.00335265	0.237729	10.51	3.24191	0.237729	Cancer Trained * Post up vs Cancer Trained * Pre	0.0096869	Cancer Trained * Post up vs Cancer Trained * Pre	0.794221	0.0176481	0.0695044	0.263637	0.0176481	Healthy Aged-matched Trained * Post up vs Healthy Aged-matched Trained * Pre	0.000570019	Healthy Aged-matched Trained * Post up vs Healthy Aged-matched Trained * Pre	0.499027	0.0533558	0.470595	0.685999	0.0533558	Cancer Untrained * Post up vs Cancer Untrained * Pre	0.00221266	Cancer Untrained * Post up vs Cancer Untrained * Pre	0.338686	-0.0758681	0.951486	-0.975441	-0.0758681	Cancer Trained * Pre down vs Cancer Untrained * Pre	-0.00329287	Cancer Trained * Pre down vs Cancer Untrained * Pre	0.0453265	-0.147923	4.43914	-2.10693	-0.147923	Cancer Trained * Pre down vs Healthy Aged-matched Trained * Pre	-0.00631672	Cancer Trained * Pre down vs Healthy Aged-matched Trained * Pre	0.15145	0.108505	2.18946	1.47968	0.108505	Cancer Trained * Post up vs Cancer Untrained * Post	0.00418137	Cancer Trained * Post up vs Cancer Untrained * Post	0.313901	0.0721576	1.05631	1.02777	0.0721576	Cancer Trained * Post up vs Healthy Aged-matched Trained * Post	0.00280016	Cancer Trained * Post up vs Healthy Aged-matched Trained * Post	2.43643	0.163767	0.33608	1
45986	cg15160780	TANC1	0.0625727	2		ENST00000263635.6;ENST00000454300.1;ENST00000454300.1	TSS200;1stExon;5'UTR	TANC1;TANC1;TANC1		Unclassified	2:159824730-159825471	Island	chr2:159824854-159826401	NM_001145909;NM_033394;NM_001145909;NM_033394	1stExon;1stExon;5'UTR;5'UTR	TANC1;TANC1;TANC1;TANC1	0.00643781	-0.224876	8.84044	-2.97329	-0.224876	Cancer Trained * Post down vs Cancer Trained * Pre	-0.00488879	Cancer Trained * Post down vs Cancer Trained * Pre	0.828096	-0.0151501	0.0481502	-0.219432	-0.0151501	Healthy Aged-matched Trained * Post down vs Healthy Aged-matched Trained * Pre	-0.000354985	Healthy Aged-matched Trained * Post down vs Healthy Aged-matched Trained * Pre	0.376786	-0.0721861	0.809733	-0.899852	-0.0721861	Cancer Untrained * Post down vs Cancer Untrained * Pre	-0.00155309	Cancer Untrained * Post down vs Cancer Untrained * Pre	0.746841	0.0261835	0.106535	0.326397	0.0261835	Cancer Trained * Pre up vs Cancer Untrained * Pre	0.000617681	Cancer Trained * Pre up vs Cancer Untrained * Pre	0.0614521	0.141799	3.83463	1.95822	0.141799	Cancer Trained * Pre up vs Healthy Aged-matched Trained * Pre	0.00314665	Cancer Trained * Pre up vs Healthy Aged-matched Trained * Pre	0.106866	-0.126506	2.79777	-1.67266	-0.126506	Cancer Trained * Post down vs Cancer Untrained * Post	-0.00271801	Cancer Trained * Post down vs Cancer Untrained * Post	0.35719	-0.0679269	0.879952	-0.938058	-0.0679269	Cancer Trained * Post down vs Healthy Aged-matched Trained * Post	-0.00138715	Cancer Trained * Post down vs Healthy Aged-matched Trained * Post	2.43637	0.174207	0.357513	1
4851	cg24803290	HIVEP2	0.0625772	6		ENST00000367603.2;ENST00000367603.2	1stExon;5'UTR	HIVEP2;HIVEP2				Island	chr6:143265719-143268791	NM_006734;NM_006734	5'UTR;1stExon	HIVEP2;HIVEP2	0.00382609	-0.218885	10.1638	-3.18808	-0.218885	Cancer Trained * Post down vs Cancer Trained * Pre	-0.00553956	Cancer Trained * Post down vs Cancer Trained * Pre	0.73022	0.0218561	0.121605	0.348719	0.0218561	Healthy Aged-matched Trained * Post up vs Healthy Aged-matched Trained * Pre	0.000630749	Healthy Aged-matched Trained * Post up vs Healthy Aged-matched Trained * Pre	0.328634	0.0725552	0.992681	0.996334	0.0725552	Cancer Untrained * Post up vs Cancer Untrained * Pre	0.00191431	Cancer Untrained * Post up vs Cancer Untrained * Pre	0.168517	0.103267	2.01091	1.41806	0.103267	Cancer Trained * Pre up vs Cancer Untrained * Pre	0.00277229	Cancer Trained * Pre up vs Cancer Untrained * Pre	0.119959	0.105831	2.59202	1.60998	0.105831	Cancer Trained * Pre up vs Healthy Aged-matched Trained * Pre	0.00278479	Cancer Trained * Pre up vs Healthy Aged-matched Trained * Pre	0.0111515	-0.188174	7.51179	-2.74076	-0.188174	Cancer Trained * Post down vs Cancer Untrained * Post	-0.00468158	Cancer Trained * Post down vs Cancer Untrained * Post	0.050745	-0.13491	4.21215	-2.05235	-0.13491	Cancer Trained * Post down vs Healthy Aged-matched Trained * Post	-0.00338552	Cancer Trained * Post down vs Healthy Aged-matched Trained * Post	2.43631	0.143555	0.294615	1
528957	cg13516763		0.0625816	5													0.00530946	0.369241	9.32312	3.05338	0.369241	Cancer Trained * Post up vs Cancer Trained * Pre	0.0429978	Cancer Trained * Post up vs Cancer Trained * Pre	0.579194	-0.0620284	0.315721	-0.56189	-0.0620284	Healthy Aged-matched Trained * Post down vs Healthy Aged-matched Trained * Pre	-0.00642095	Healthy Aged-matched Trained * Post down vs Healthy Aged-matched Trained * Pre	0.36966	0.117181	0.834646	0.913589	0.117181	Cancer Untrained * Post up vs Cancer Untrained * Pre	0.0137574	Cancer Untrained * Post up vs Cancer Untrained * Pre	0.842722	-0.0257154	0.0401951	-0.200487	-0.0257154	Cancer Trained * Pre down vs Cancer Untrained * Pre	-0.00337245	Cancer Trained * Pre down vs Cancer Untrained * Pre	0.0640601	-0.224325	3.7539	-1.9375	-0.224325	Cancer Trained * Pre down vs Healthy Aged-matched Trained * Pre	-0.0264358	Cancer Trained * Pre down vs Healthy Aged-matched Trained * Pre	0.0729908	0.226345	3.50334	1.87172	0.226345	Cancer Trained * Post up vs Cancer Untrained * Post	0.0258679	Cancer Trained * Post up vs Cancer Untrained * Post	0.0860052	0.206945	3.19477	1.78739	0.206945	Cancer Trained * Post up vs Healthy Aged-matched Trained * Post	0.0229829	Cancer Trained * Post up vs Healthy Aged-matched Trained * Post	2.43626	0.445342	0.913985	1
635632	cg16000948		0.062586	11													0.00362453	0.299128	10.3051	3.21016	0.299128	Cancer Trained * Post up vs Cancer Trained * Pre	0.0140291	Cancer Trained * Post up vs Cancer Trained * Pre	0.466017	0.0629717	0.548038	0.740296	0.0629717	Healthy Aged-matched Trained * Post up vs Healthy Aged-matched Trained * Pre	0.00296354	Healthy Aged-matched Trained * Post up vs Healthy Aged-matched Trained * Pre	0.467083	-0.0729897	0.545393	-0.738507	-0.0729897	Cancer Untrained * Post down vs Cancer Untrained * Pre	-0.00327274	Cancer Untrained * Post down vs Cancer Untrained * Pre	0.157743	-0.143936	2.12093	-1.45634	-0.143936	Cancer Trained * Pre down vs Cancer Untrained * Pre	-0.00721097	Cancer Trained * Pre down vs Cancer Untrained * Pre	0.167588	-0.1268	2.02006	-1.42129	-0.1268	Cancer Trained * Pre down vs Healthy Aged-matched Trained * Pre	-0.00640872	Cancer Trained * Pre down vs Healthy Aged-matched Trained * Pre	0.0216896	0.228182	5.99654	2.44878	0.228182	Cancer Trained * Post up vs Cancer Untrained * Post	0.0100909	Cancer Trained * Post up vs Cancer Untrained * Post	0.231707	0.109357	1.50252	1.22577	0.109357	Cancer Trained * Post up vs Healthy Aged-matched Trained * Post	0.00465688	Cancer Trained * Post up vs Healthy Aged-matched Trained * Post	2.43621	0.264415	0.542677	1
15743	cg01046673	NF2	0.0625961	22		ENST00000413209.2;ENST00000338641.4;ENST00000403435.1;ENST00000397822.3;ENST00000403999	TSS1500;TSS1500;TSS1500;TSS1500;TSS1500;TSS1500;TSS1500;TSS1500;TSS1500	NF2;NF2;NF2;NF2;NF2;NF2;NF2;NF2;NF2		Promoter_Associated	22:29998918-30000437	N_Shore	chr22:29999396-30000153	NM_181829;NM_016418;NM_181833;NM_181825;NM_181832;NM_000268;NM_181830;NM_181831;NM_1818	TSS1500;TSS1500;TSS1500;TSS1500;TSS1500;TSS1500;TSS1500;TSS1500;TSS1500	NF2;NF2;NF2;NF2;NF2;NF2;NF2;NF2;NF2	0.0046231	-0.230646	9.67521	-3.1105	-0.230646	Cancer Trained * Post down vs Cancer Trained * Pre	-0.00572045	Cancer Trained * Post down vs Cancer Trained * Pre	0.61885	-0.0340986	0.25376	-0.503746	-0.0340986	Healthy Aged-matched Trained * Post down vs Healthy Aged-matched Trained * Pre	-0.000770275	Healthy Aged-matched Trained * Post down vs Healthy Aged-matched Trained * Pre	0.351436	0.0746801	0.901624	0.949539	0.0746801	Cancer Untrained * Post up vs Cancer Untrained * Pre	0.00182275	Cancer Untrained * Post up vs Cancer Untrained * Pre	0.0300835	0.18088	5.28929	2.29985	0.18088	Cancer Trained * Pre up vs Cancer Untrained * Pre	0.00453723	Cancer Trained * Pre up vs Cancer Untrained * Pre	0.0374335	0.15604	4.83089	2.19793	0.15604	Cancer Trained * Pre up vs Healthy Aged-matched Trained * Pre	0.00392892	Cancer Trained * Pre up vs Healthy Aged-matched Trained * Pre	0.105751	-0.124446	2.81664	-1.67828	-0.124446	Cancer Trained * Post down vs Cancer Untrained * Post	-0.00300597	Cancer Trained * Post down vs Cancer Untrained * Post	0.573378	-0.0405078	0.325562	-0.57058	-0.0405078	Cancer Trained * Post down vs Healthy Aged-matched Trained * Post	-0.00102125	Cancer Trained * Post down vs Healthy Aged-matched Trained * Post	2.43609	0.167431	0.343646	1
267192	cg09261735	MAPK8IP3	0.0626037	16		ENST00000564098.1;ENST00000561765.1	5'UTR;5'UTR	MAPK8IP3;MAPK8IP3						NM_015133;NM_001040439	Body;Body	MAPK8IP3;MAPK8IP3	0.00923908	0.375103	7.95888	2.82115	0.375103	Cancer Trained * Post up vs Cancer Trained * Pre	0.0176413	Cancer Trained * Post up vs Cancer Trained * Pre	0.0784824	0.222686	3.36602	1.83467	0.222686	Healthy Aged-matched Trained * Post up vs Healthy Aged-matched Trained * Pre	0.0112536	Healthy Aged-matched Trained * Post up vs Healthy Aged-matched Trained * Pre	0.700845	-0.0548063	0.151028	-0.388624	-0.0548063	Cancer Untrained * Post down vs Cancer Untrained * Pre	-0.00268724	Cancer Untrained * Post down vs Cancer Untrained * Pre	0.3272	-0.140935	0.9987	-0.99935	-0.140935	Cancer Trained * Pre down vs Cancer Untrained * Pre	-0.00683304	Cancer Trained * Pre down vs Cancer Untrained * Pre	0.879144	-0.0195558	0.0235988	-0.153619	-0.0195558	Cancer Trained * Pre down vs Healthy Aged-matched Trained * Pre	6.39021e-05	Cancer Trained * Pre up vs Healthy Aged-matched Trained * Pre	0.0394309	0.288975	4.72357	2.17338	0.288975	Cancer Trained * Post up vs Cancer Untrained * Post	0.0134955	Cancer Trained * Post up vs Cancer Untrained * Post	0.306619	0.132862	1.08928	1.04369	0.132862	Cancer Trained * Post up vs Healthy Aged-matched Trained * Post	0.00645164	Cancer Trained * Post up vs Healthy Aged-matched Trained * Post	2.436	0.538315	1.10492	1
100405	cg09936645	CR2	0.0626078	1		ENST00000479186.1;ENST00000458541.2;ENST00000367059.3;ENST00000367059.3	TSS1500;TSS200;5'UTR;1stExon	CR2;CR2;CR2;CR2		Unclassified	1:207627408-207628211	Island	chr1:207627531-207628280	NM_001877;NM_001006658	TSS200;TSS200	CR2;CR2	0.00919024	-0.340147	7.9716	-2.8234	-0.340147	Cancer Trained * Post down vs Cancer Trained * Pre	-0.00355075	Cancer Trained * Post down vs Cancer Trained * Pre	0.692332	-0.0440245	0.160244	-0.400305	-0.0440245	Healthy Aged-matched Trained * Post down vs Healthy Aged-matched Trained * Pre	-0.000318988	Healthy Aged-matched Trained * Post down vs Healthy Aged-matched Trained * Pre	0.389714	-0.111855	0.766246	-0.875355	-0.111855	Cancer Untrained * Post down vs Cancer Untrained * Pre	-0.00118755	Cancer Untrained * Post down vs Cancer Untrained * Pre	0.528337	0.0817122	0.408915	0.639464	0.0817122	Cancer Trained * Pre up vs Cancer Untrained * Pre	0.000961086	Cancer Trained * Pre up vs Cancer Untrained * Pre	0.0325112	0.26113	5.12523	2.2639	0.26113	Cancer Trained * Pre up vs Healthy Aged-matched Trained * Pre	0.00285356	Cancer Trained * Pre up vs Healthy Aged-matched Trained * Pre	0.235083	-0.14658	1.48034	-1.21669	-0.14658	Cancer Trained * Post down vs Cancer Untrained * Post	-0.00140211	Cancer Trained * Post down vs Cancer Untrained * Post	0.764116	-0.0349927	0.0920354	-0.303373	-0.0349927	Cancer Trained * Post down vs Healthy Aged-matched Trained * Post	-0.000378204	Cancer Trained * Post down vs Healthy Aged-matched Trained * Post	2.43595	0.441944	0.907128	1
8840	cg01447966	IRF2BP2	0.0626325	1		ENST00000436039.1;ENST00000491430.1;ENST00000366609.3;ENST00000366610.3	5'UTR;TSS1500;1stExon;1stExon	RP4-781K5.2;IRF2BP2;IRF2BP2;IRF2BP2				Island	chr1:234744276-234747024	NM_182972;NM_001077397	1stExon;1stExon	IRF2BP2;IRF2BP2	0.00418762	-0.312851	9.92963	-3.15113	-0.312851	Cancer Trained * Post down vs Cancer Trained * Pre	-0.00511407	Cancer Trained * Post down vs Cancer Trained * Pre	0.392872	0.0787999	0.755944	0.869451	0.0787999	Healthy Aged-matched Trained * Post up vs Healthy Aged-matched Trained * Pre	0.00132661	Healthy Aged-matched Trained * Post up vs Healthy Aged-matched Trained * Pre	0.639661	-0.0499073	0.224612	-0.473933	-0.0499073	Cancer Untrained * Post down vs Cancer Untrained * Pre	-0.00082965	Cancer Untrained * Post down vs Cancer Untrained * Pre	0.189611	0.141996	1.81826	1.34843	0.141996	Cancer Trained * Pre up vs Cancer Untrained * Pre	0.00247042	Cancer Trained * Pre up vs Cancer Untrained * Pre	0.00964471	0.266428	7.85605	2.80286	0.266428	Cancer Trained * Pre up vs Healthy Aged-matched Trained * Pre	0.00441592	Cancer Trained * Pre up vs Healthy Aged-matched Trained * Pre	0.234511	-0.120948	1.48407	-1.21822	-0.120948	Cancer Trained * Post down vs Cancer Untrained * Post	-0.001814	Cancer Trained * Post down vs Cancer Untrained * Post	0.19966	-0.125224	1.73547	-1.31737	-0.125224	Cancer Trained * Post down vs Healthy Aged-matched Trained * Post	-0.00202476	Cancer Trained * Post down vs Healthy Aged-matched Trained * Post	2.43566	0.300102	0.61606	1
581966	cg26582975	MFSD1	0.0626327	3		ENST00000474670.1;ENST00000482835.1;ENST00000465739.1	TSS200;TSS200;5'UTR	MFSD1;MFSD1;MFSD1		Promoter_Associated	3:158519229-158520445	Island	chr3:158519509-158520329	NM_001289406;NM_001289407;NR_110328;NM_001167903;NM_022736	5'UTR;5'UTR;Body;Body;Body	MFSD1;MFSD1;MFSD1;MFSD1;MFSD1	0.00841969	-0.386466	8.18261	-2.86053	-0.386466	Cancer Trained * Post down vs Cancer Trained * Pre	-0.00934155	Cancer Trained * Post down vs Cancer Trained * Pre	0.168524	-0.17489	2.01084	-1.41804	-0.17489	Healthy Aged-matched Trained * Post down vs Healthy Aged-matched Trained * Pre	-0.00406585	Healthy Aged-matched Trained * Post down vs Healthy Aged-matched Trained * Pre	0.27307	-0.160594	1.25595	-1.12069	-0.160594	Cancer Untrained * Post down vs Cancer Untrained * Pre	-0.00386724	Cancer Untrained * Post down vs Cancer Untrained * Pre	0.33904	0.139675	0.950068	0.974714	0.139675	Cancer Trained * Pre up vs Cancer Untrained * Pre	0.00372973	Cancer Trained * Pre up vs Cancer Untrained * Pre	0.168281	0.183535	2.01323	1.41888	0.183535	Cancer Trained * Pre up vs Healthy Aged-matched Trained * Pre	0.00471534	Cancer Trained * Pre up vs Healthy Aged-matched Trained * Pre	0.529267	-0.0861976	0.40706	-0.638013	-0.0861976	Cancer Trained * Post down vs Cancer Untrained * Post	-0.00174458	Cancer Trained * Post down vs Cancer Untrained * Post	0.830132	-0.028042	0.0469976	-0.216789	-0.028042	Cancer Trained * Post down vs Healthy Aged-matched Trained * Post	-0.000560362	Cancer Trained * Post down vs Healthy Aged-matched Trained * Post	2.43566	0.555722	1.1408	1
11504	cg15636799	BAZ1B	0.0626388	7		ENST00000339594.4;ENST00000404251.1	TSS200;TSS200	BAZ1B;BAZ1B		Promoter_Associated	7:72936439-72937302	Island	chr7:72935612-72937090	NM_032408;NM_032408	1stExon;5'UTR	BAZ1B;BAZ1B	0.0062675	-0.278237	8.90708	-2.98447	-0.278237	Cancer Trained * Post down vs Cancer Trained * Pre	-0.00489667	Cancer Trained * Post down vs Cancer Trained * Pre	0.942585	0.00619133	0.00529244	0.0727492	0.00619133	Healthy Aged-matched Trained * Post up vs Healthy Aged-matched Trained * Pre	0.000238605	Healthy Aged-matched Trained * Post up vs Healthy Aged-matched Trained * Pre	0.19506	-0.131657	1.77272	-1.33143	-0.131657	Cancer Untrained * Post down vs Cancer Untrained * Pre	-0.00233467	Cancer Untrained * Post down vs Cancer Untrained * Pre	0.512792	0.0656547	0.440845	0.663961	0.0656547	Cancer Trained * Pre up vs Cancer Untrained * Pre	0.00117434	Cancer Trained * Pre up vs Cancer Untrained * Pre	0.027835	0.208472	5.45495	2.33558	0.208472	Cancer Trained * Pre up vs Healthy Aged-matched Trained * Pre	0.003709	Cancer Trained * Pre up vs Healthy Aged-matched Trained * Pre	0.393631	-0.0809254	0.753488	-0.868037	-0.0809254	Cancer Trained * Post down vs Cancer Untrained * Post	-0.00138765	Cancer Trained * Post down vs Cancer Untrained * Post	0.402869	-0.0759559	0.724134	-0.85096	-0.0759559	Cancer Trained * Post down vs Healthy Aged-matched Trained * Post	-0.00142628	Cancer Trained * Post down vs Healthy Aged-matched Trained * Post	2.43559	0.26461	0.543217	1
535664	cg02932404		0.0626518	15													0.00685561	0.366994	8.68482	2.947	0.366994	Cancer Trained * Post up vs Cancer Trained * Pre	0.0146046	Cancer Trained * Post up vs Cancer Trained * Pre	0.737802	0.0384827	0.114592	0.338514	0.0384827	Healthy Aged-matched Trained * Post up vs Healthy Aged-matched Trained * Pre	0.00126861	Healthy Aged-matched Trained * Post up vs Healthy Aged-matched Trained * Pre	0.670403	0.0568844	0.185471	0.430664	0.0568844	Cancer Untrained * Post up vs Cancer Untrained * Pre	0.00190173	Cancer Untrained * Post up vs Cancer Untrained * Pre	0.24502	-0.157252	1.41737	-1.19053	-0.157252	Cancer Trained * Pre down vs Cancer Untrained * Pre	-0.00729854	Cancer Trained * Pre down vs Cancer Untrained * Pre	0.0199455	-0.296444	6.18182	-2.48633	-0.296444	Cancer Trained * Pre down vs Healthy Aged-matched Trained * Pre	-0.0121066	Cancer Trained * Pre down vs Healthy Aged-matched Trained * Pre	0.231081	0.152858	1.50667	1.22746	0.152858	Cancer Trained * Post up vs Cancer Untrained * Post	0.00540437	Cancer Trained * Post up vs Cancer Untrained * Post	0.790171	0.0320675	0.0723371	0.268956	0.0320675	Cancer Trained * Post up vs Healthy Aged-matched Trained * Post	0.00122942	Cancer Trained * Post up vs Healthy Aged-matched Trained * Post	2.43543	0.472111	0.969254	1
12994	cg02126307	MRPL55	0.0626588	1		ENST00000464148.1;ENST00000473066.1;ENST00000492170.1;ENST00000495434.1;ENST00000483159	3'UTR;3'UTR;3'UTR;3'UTR;3'UTR;5'UTR;5'UTR;5'UTR;5'UTR;5'UTR;5'UTR;3'UTR;3'UTR;1stExon;T	MRPL55;MRPL55;MRPL55;MRPL55;MRPL55;MRPL55;MRPL55;MRPL55;MRPL55;MRPL55;MRPL55;MRPL55;MRP		Promoter_Associated	1:228296511-228297963	Island	chr1:228296787-228297276	NM_181465;NM_181464;NM_181463;NM_181462;NM_181456;NM_181455;NM_181454;NM_181441	5'UTR;5'UTR;5'UTR;5'UTR;5'UTR;5'UTR;5'UTR;5'UTR	MRPL55;MRPL55;MRPL55;MRPL55;MRPL55;MRPL55;MRPL55;MRPL55	0.00610793	-0.297858	8.97133	-2.99522	-0.297858	Cancer Trained * Post down vs Cancer Trained * Pre	-0.0063809	Cancer Trained * Post down vs Cancer Trained * Pre	0.454086	-0.0690357	0.578317	-0.760472	-0.0690357	Healthy Aged-matched Trained * Post down vs Healthy Aged-matched Trained * Pre	-0.00123888	Healthy Aged-matched Trained * Post down vs Healthy Aged-matched Trained * Pre	0.40468	-0.0894066	0.718495	-0.847641	-0.0894066	Cancer Untrained * Post down vs Cancer Untrained * Pre	-0.0017546	Cancer Untrained * Post down vs Cancer Untrained * Pre	0.262848	0.120824	1.31218	1.1455	0.120824	Cancer Trained * Pre up vs Cancer Untrained * Pre	0.00284363	Cancer Trained * Pre up vs Cancer Untrained * Pre	0.0431638	0.202833	4.53839	2.13035	0.202833	Cancer Trained * Pre up vs Healthy Aged-matched Trained * Pre	0.00447607	Cancer Trained * Pre up vs Healthy Aged-matched Trained * Pre	0.38662	-0.0876275	0.776459	-0.881169	-0.0876275	Cancer Trained * Post down vs Cancer Untrained * Post	-0.00178267	Cancer Trained * Post down vs Cancer Untrained * Post	0.787117	-0.02599	0.0745139	-0.272972	-0.02599	Cancer Trained * Post down vs Healthy Aged-matched Trained * Post	-0.000665948	Cancer Trained * Post down vs Healthy Aged-matched Trained * Post	2.43535	0.301047	0.618077	1
609364	cg22050899	FCHSD2	0.0626652	11		ENST00000458644.2;ENST00000409853.1;ENST00000311172.7	5'UTR;5'UTR;5'UTR	FCHSD2;FCHSD2;FCHSD2						NM_014824	Body	FCHSD2	0.00960177	0.2347	7.86671	2.80476	0.2347	Cancer Trained * Post up vs Cancer Trained * Pre	0.0113893	Cancer Trained * Post up vs Cancer Trained * Pre	0.442068	0.059668	0.610143	0.781117	0.059668	Healthy Aged-matched Trained * Post up vs Healthy Aged-matched Trained * Pre	0.00281258	Healthy Aged-matched Trained * Post up vs Healthy Aged-matched Trained * Pre	0.0804523	0.161705	3.31942	1.82193	0.161705	Cancer Untrained * Post up vs Cancer Untrained * Pre	0.00751298	Cancer Untrained * Post up vs Cancer Untrained * Pre	0.561773	-0.0521924	0.345804	-0.588051	-0.0521924	Cancer Trained * Pre down vs Cancer Untrained * Pre	-0.00283491	Cancer Trained * Pre down vs Cancer Untrained * Pre	0.34837	-0.0765681	0.913381	-0.95571	-0.0765681	Cancer Trained * Pre down vs Healthy Aged-matched Trained * Pre	-0.00407132	Cancer Trained * Pre down vs Healthy Aged-matched Trained * Pre	0.805703	0.0208024	0.0618009	0.248598	0.0208024	Cancer Trained * Post up vs Cancer Untrained * Post	0.00104141	Cancer Trained * Post up vs Cancer Untrained * Post	0.230513	0.0984636	1.51046	1.22901	0.0984636	Cancer Trained * Post up vs Healthy Aged-matched Trained * Post	0.0045054	Cancer Trained * Post up vs Healthy Aged-matched Trained * Post	2.43527	0.213152	0.437635	1
519444	cg11439607	RALGPS1	0.062673	9		ENST00000373434.1;ENST00000424082.2;ENST00000394022.3;ENST00000373439.1;ENST00000394011	TSS1500;5'UTR;5'UTR;5'UTR;5'UTR;5'UTR;5'UTR;5'UTR;5'UTR	RALGPS1;RALGPS1;RALGPS1;RALGPS1;RALGPS1;RALGPS1;RALGPS1;RALGPS1;RALGPS1						NM_001190728;NM_001190729;NM_001190730;NM_014636	TSS1500;5'UTR;5'UTR;5'UTR	RALGPS1;RALGPS1;RALGPS1;RALGPS1	0.00770325	0.31398	8.39873	2.89806	0.31398	Cancer Trained * Post up vs Cancer Trained * Pre	0.010824	Cancer Trained * Post up vs Cancer Trained * Pre	0.439209	0.0777446	0.61792	0.786079	0.0777446	Healthy Aged-matched Trained * Post up vs Healthy Aged-matched Trained * Pre	0.00280387	Healthy Aged-matched Trained * Post up vs Healthy Aged-matched Trained * Pre	0.913805	-0.0125648	0.0119556	-0.109342	-0.0125648	Cancer Untrained * Post down vs Cancer Untrained * Pre	-0.000438404	Cancer Untrained * Post down vs Cancer Untrained * Pre	0.177918	-0.159296	1.92162	-1.38623	-0.159296	Cancer Trained * Pre down vs Cancer Untrained * Pre	-0.00613737	Cancer Trained * Pre down vs Cancer Untrained * Pre	0.0375018	-0.2279	4.82711	-2.19707	-0.2279	Cancer Trained * Pre down vs Healthy Aged-matched Trained * Pre	-0.00837419	Cancer Trained * Pre down vs Healthy Aged-matched Trained * Pre	0.135222	0.167248	2.38306	1.54372	0.167248	Cancer Trained * Post up vs Cancer Untrained * Post	0.00512499	Cancer Trained * Post up vs Cancer Untrained * Post	0.936594	0.00833524	0.00645707	0.0803559	0.00833524	Cancer Trained * Post up vs Healthy Aged-matched Trained * Post	-0.000354113	Cancer Trained * Post down vs Healthy Aged-matched Trained * Post	2.43518	0.357298	0.733617	1
737567	cg24345138	KLHL25	0.0626771	15		ENST00000559131.1;ENST00000536947.1;ENST00000538153.1;ENST00000337975.5	3'UTR;5'UTR;5'UTR;5'UTR	KLHL25;KLHL25;KLHL25;KLHL25		Promoter_Associated	15:86337087-86338889	Island	chr15:86337418-86338429	NM_022480	5'UTR	KLHL25	0.00724129	-0.409979	8.55011	-2.92406	-0.409979	Cancer Trained * Post down vs Cancer Trained * Pre	-0.0182608	Cancer Trained * Post down vs Cancer Trained * Pre	0.488004	0.0900931	0.495466	0.703893	0.0900931	Healthy Aged-matched Trained * Post up vs Healthy Aged-matched Trained * Pre	0.00396251	Healthy Aged-matched Trained * Post up vs Healthy Aged-matched Trained * Pre	0.420262	-0.121867	0.671533	-0.819471	-0.121867	Cancer Untrained * Post down vs Cancer Untrained * Pre	-0.00569852	Cancer Untrained * Post down vs Cancer Untrained * Pre	0.692867	0.0594215	0.159656	0.399569	0.0594215	Cancer Trained * Pre up vs Cancer Untrained * Pre	0.00321544	Cancer Trained * Pre up vs Cancer Untrained * Pre	0.0230438	0.325063	5.86371	2.42151	0.325063	Cancer Trained * Pre up vs Healthy Aged-matched Trained * Pre	0.0148148	Cancer Trained * Pre up vs Healthy Aged-matched Trained * Pre	0.115411	-0.22869	2.66039	-1.63107	-0.22869	Cancer Trained * Post down vs Cancer Untrained * Post	-0.00934685	Cancer Trained * Post down vs Cancer Untrained * Post	0.204213	-0.175009	1.69964	-1.3037	-0.175009	Cancer Trained * Post down vs Healthy Aged-matched Trained * Post	-0.00740849	Cancer Trained * Post down vs Healthy Aged-matched Trained * Post	2.43513	0.598389	1.22866	1
9255	cg12615914		0.0626896	6	RDMR												0.00488251	0.385741	9.53581	3.08801	0.385741	Cancer Trained * Post up vs Cancer Trained * Pre	0.00711859	Cancer Trained * Post up vs Cancer Trained * Pre	0.138042	0.174714	2.3475	1.53216	0.174714	Healthy Aged-matched Trained * Post up vs Healthy Aged-matched Trained * Pre	0.00342191	Healthy Aged-matched Trained * Post up vs Healthy Aged-matched Trained * Pre	0.626324	-0.0653173	0.243037	-0.492987	-0.0653173	Cancer Untrained * Post down vs Cancer Untrained * Pre	-0.00115655	Cancer Untrained * Post down vs Cancer Untrained * Pre	0.0718957	-0.249007	3.53213	-1.8794	-0.249007	Cancer Trained * Pre down vs Cancer Untrained * Pre	-0.00489649	Cancer Trained * Pre down vs Cancer Untrained * Pre	0.337711	-0.116901	0.955407	-0.977449	-0.116901	Cancer Trained * Pre down vs Healthy Aged-matched Trained * Pre	-0.00214756	Cancer Trained * Pre down vs Healthy Aged-matched Trained * Pre	0.11832	0.202051	2.61631	1.6175	0.202051	Cancer Trained * Post up vs Cancer Untrained * Post	0.00337865	Cancer Trained * Post up vs Cancer Untrained * Post	0.438668	0.0941256	0.6194	0.78702	0.0941256	Cancer Trained * Post up vs Healthy Aged-matched Trained * Post	0.00154912	Cancer Trained * Post up vs Healthy Aged-matched Trained * Post	2.43499	0.474941	0.975243	1
705144	cg02669407		0.062695	6													0.00734613	0.258395	8.51484	2.91802	0.258395	Cancer Trained * Post up vs Cancer Trained * Pre	0.0129889	Cancer Trained * Post up vs Cancer Trained * Pre	0.505353	0.0546313	0.456745	0.675829	0.0546313	Healthy Aged-matched Trained * Post up vs Healthy Aged-matched Trained * Pre	0.00274464	Healthy Aged-matched Trained * Post up vs Healthy Aged-matched Trained * Pre	0.425935	0.076019	0.65509	0.809376	0.076019	Cancer Untrained * Post up vs Cancer Untrained * Pre	0.00387994	Cancer Untrained * Post up vs Cancer Untrained * Pre	0.868856	0.015668	0.0278281	0.166818	0.015668	Cancer Trained * Pre up vs Cancer Untrained * Pre	0.000248674	Cancer Trained * Pre up vs Cancer Untrained * Pre	0.556113	-0.050584	0.355979	-0.59664	-0.050584	Cancer Trained * Pre down vs Healthy Aged-matched Trained * Pre	-0.00301806	Cancer Trained * Pre down vs Healthy Aged-matched Trained * Pre	0.0344806	0.198044	5.00186	2.23648	0.198044	Cancer Trained * Post up vs Cancer Untrained * Post	0.00935768	Cancer Trained * Post up vs Cancer Untrained * Post	0.0828525	0.153179	3.26436	1.80676	0.153179	Cancer Trained * Post up vs Healthy Aged-matched Trained * Post	0.00722624	Cancer Trained * Post up vs Healthy Aged-matched Trained * Post	2.43492	0.238664	0.490084	1
727736	cg07584093	ESR1	0.0626988	6		ENST00000338799.5;ENST00000338799.5;ENST00000431219.2;ENST00000473497.1;ENST00000404742	1stExon;5'UTR;TSS1500;5'UTR;5'UTR	ESR1;ESR1;ESR1;ESR1;ESR1				N_Shelf	chr6:152128822-152129771	NM_001122742;NM_001122741	5'UTR;TSS1500	ESR1;ESR1	0.00987453	0.898129	7.79987	2.79282	0.898129	Cancer Trained * Post up vs Cancer Trained * Pre	0.116202	Cancer Trained * Post up vs Cancer Trained * Pre	0.784594	0.0811102	0.0763382	0.276294	0.0811102	Healthy Aged-matched Trained * Post up vs Healthy Aged-matched Trained * Pre	0.015147	Healthy Aged-matched Trained * Post up vs Healthy Aged-matched Trained * Pre	0.921657	-0.0338856	0.00986933	-0.0993445	-0.0338856	Cancer Untrained * Post down vs Cancer Untrained * Pre	-0.00345033	Cancer Untrained * Post down vs Cancer Untrained * Pre	0.0253438	-0.811254	5.65679	-2.3784	-0.811254	Cancer Trained * Pre down vs Cancer Untrained * Pre	-0.0965436	Cancer Trained * Pre down vs Cancer Untrained * Pre	0.0110832	-0.844676	7.52625	-2.7434	-0.844676	Cancer Trained * Pre down vs Healthy Aged-matched Trained * Pre	-0.100543	Cancer Trained * Pre down vs Healthy Aged-matched Trained * Pre	0.710442	0.120761	0.141015	0.37552	0.120761	Cancer Trained * Post up vs Cancer Untrained * Post	0.023109	Cancer Trained * Post up vs Cancer Untrained * Post	0.92914	-0.0276572	0.00806889	-0.089827	-0.0276572	Cancer Trained * Post down vs Healthy Aged-matched Trained * Post	0.00051265	Cancer Trained * Post up vs Healthy Aged-matched Trained * Post	2.43488	3.14759	6.46354	1
226335	cg07330075		0.0627096	17								S_Shelf	chr17:34122024-34122801				0.00623055	0.269048	8.9218	2.98694	0.269048	Cancer Trained * Post up vs Cancer Trained * Pre	0.0145336	Cancer Trained * Post up vs Cancer Trained * Pre	0.438545	0.0647317	0.619738	0.787235	0.0647317	Healthy Aged-matched Trained * Post up vs Healthy Aged-matched Trained * Pre	0.00330189	Healthy Aged-matched Trained * Post up vs Healthy Aged-matched Trained * Pre	0.775646	0.0275247	0.0830013	0.288099	0.0275247	Cancer Untrained * Post up vs Cancer Untrained * Pre	0.00150604	Cancer Untrained * Post up vs Cancer Untrained * Pre	0.256101	-0.111042	1.35088	-1.16227	-0.111042	Cancer Trained * Pre down vs Cancer Untrained * Pre	-0.00648924	Cancer Trained * Pre down vs Cancer Untrained * Pre	0.0451447	-0.181868	4.44728	-2.10886	-0.181868	Cancer Trained * Pre down vs Healthy Aged-matched Trained * Pre	-0.0102304	Cancer Trained * Pre down vs Healthy Aged-matched Trained * Pre	0.159881	0.130481	2.0984	1.44859	0.130481	Cancer Trained * Post up vs Cancer Untrained * Post	0.00653836	Cancer Trained * Post up vs Cancer Untrained * Post	0.796765	0.0224482	0.0677558	0.260299	0.0224482	Cancer Trained * Post up vs Healthy Aged-matched Trained * Post	0.00100132	Cancer Trained * Post up vs Healthy Aged-matched Trained * Post	2.43475	0.246929	0.507092	1
7941	cg12399426	POC1B-GALNT4	0.0627225	12		ENST00000529983.2;ENST00000552563.1;ENST00000549035.1;ENST00000393179.4;ENST00000549504	TSS1500;1stExon;1stExon;1stExon;TSS200;3'UTR;3'UTR;5'UTR;5'UTR;5'UTR	GALNT4;POC1B;POC1B;POC1B;POC1B;POC1B;POC1B;POC1B;POC1B;POC1B				Island	chr12:89919012-89919904	NM_001199782;NM_001199781;NM_003774;NM_001199777;NR_037660;NR_037659;NM_172240;NM_00119	Body;Body;TSS1500;1stExon;Body;Body;Body;5'UTR	POC1B-GALNT4;POC1B-GALNT4;GALNT4;POC1B;POC1B;POC1B;POC1B;POC1B	0.00742043	-0.29592	8.49018	-2.91379	-0.29592	Cancer Trained * Post down vs Cancer Trained * Pre	-0.00421486	Cancer Trained * Post down vs Cancer Trained * Pre	0.465438	-0.0687226	0.549476	-0.741267	-0.0687226	Healthy Aged-matched Trained * Post down vs Healthy Aged-matched Trained * Pre	-0.000898176	Healthy Aged-matched Trained * Post down vs Healthy Aged-matched Trained * Pre	0.430498	-0.0863172	0.642111	-0.801319	-0.0863172	Cancer Untrained * Post down vs Cancer Untrained * Pre	-0.00117519	Cancer Untrained * Post down vs Cancer Untrained * Pre	0.537571	0.067335	0.390748	0.625099	0.067335	Cancer Trained * Pre up vs Cancer Untrained * Pre	0.00106428	Cancer Trained * Pre up vs Cancer Untrained * Pre	0.0648113	0.187825	3.73134	1.93167	0.187825	Cancer Trained * Pre up vs Healthy Aged-matched Trained * Pre	0.0026677	Cancer Trained * Pre up vs Healthy Aged-matched Trained * Pre	0.173551	-0.142268	1.96237	-1.40085	-0.142268	Cancer Trained * Post down vs Cancer Untrained * Post	-0.00197539	Cancer Trained * Post down vs Cancer Untrained * Post	0.688982	-0.0393721	0.163959	-0.404918	-0.0393721	Cancer Trained * Post down vs Healthy Aged-matched Trained * Post	-0.000648984	Cancer Trained * Post down vs Healthy Aged-matched Trained * Post	2.4346	0.313884	0.644632	1
174840	cg09264623	FARP1	0.0627275	13						Unclassified_Cell_type_specific	13:99091515-99091622			NM_005766	Body	FARP1	0.00586062	0.361023	9.07464	3.01241	0.361023	Cancer Trained * Post up vs Cancer Trained * Pre	0.0169801	Cancer Trained * Post up vs Cancer Trained * Pre	0.44023	-0.0858054	0.615135	-0.784305	-0.0858054	Healthy Aged-matched Trained * Post down vs Healthy Aged-matched Trained * Pre	-0.00378621	Healthy Aged-matched Trained * Post down vs Healthy Aged-matched Trained * Pre	0.521164	0.082716	0.423435	0.650719	0.082716	Cancer Untrained * Post up vs Cancer Untrained * Pre	0.00417983	Cancer Untrained * Post up vs Cancer Untrained * Pre	0.419063	-0.10444	0.675052	-0.821615	-0.10444	Cancer Trained * Pre down vs Cancer Untrained * Pre	-0.00573585	Cancer Trained * Pre down vs Cancer Untrained * Pre	0.0131114	-0.306464	7.13355	-2.67087	-0.306464	Cancer Trained * Pre down vs Healthy Aged-matched Trained * Pre	-0.0151412	Cancer Trained * Pre down vs Healthy Aged-matched Trained * Pre	0.159277	0.173867	2.10473	1.45077	0.173867	Cancer Trained * Post up vs Cancer Untrained * Post	0.00706447	Cancer Trained * Post up vs Cancer Untrained * Post	0.232623	0.140365	1.49646	1.2233	0.140365	Cancer Trained * Post up vs Healthy Aged-matched Trained * Post	0.00562514	Cancer Trained * Post up vs Healthy Aged-matched Trained * Post	2.43454	0.437086	0.897678	1
40821	cg00842541	PPP6C	0.0627564	9		ENST00000456642.1;ENST00000373546.3;ENST00000373547.4;ENST00000415905.1	TSS200;TSS200;TSS200;TSS200	PPP6C;PPP6C;PPP6C;PPP6C		Promoter_Associated	9:127951185-127953078	Island	chr9:127951391-127952263	NM_002721;NM_001123369;NM_001123355	TSS200;TSS200;TSS200	PPP6C;PPP6C;PPP6C	0.00982565	-0.252086	7.8117	-2.79494	-0.252086	Cancer Trained * Post down vs Cancer Trained * Pre	-0.004483	Cancer Trained * Post down vs Cancer Trained * Pre	0.527922	-0.0527039	0.409747	-0.640115	-0.0527039	Healthy Aged-matched Trained * Post down vs Healthy Aged-matched Trained * Pre	-0.000873823	Healthy Aged-matched Trained * Post down vs Healthy Aged-matched Trained * Pre	0.20771	-0.123729	1.67278	-1.29336	-0.123729	Cancer Untrained * Post down vs Cancer Untrained * Pre	-0.00227511	Cancer Untrained * Post down vs Cancer Untrained * Pre	0.966449	0.00406444	0.00180508	0.0424863	0.00406444	Cancer Trained * Pre up vs Cancer Untrained * Pre	5.57415e-05	Cancer Trained * Pre up vs Cancer Untrained * Pre	0.114234	0.14133	2.6786	1.63664	0.14133	Cancer Trained * Pre up vs Healthy Aged-matched Trained * Pre	0.00257886	Cancer Trained * Pre up vs Healthy Aged-matched Trained * Pre	0.180394	-0.124292	1.89906	-1.37806	-0.124292	Cancer Trained * Post down vs Cancer Untrained * Post	-0.00215216	Cancer Trained * Post down vs Cancer Untrained * Post	0.507589	-0.0580515	0.451923	-0.672252	-0.0580515	Cancer Trained * Post down vs Healthy Aged-matched Trained * Post	-0.00103032	Cancer Trained * Post down vs Healthy Aged-matched Trained * Post	2.4342	0.247524	0.508431	1
426340	cg16173280	PANX2	0.0627659	22		ENST00000402472.2;ENST00000159647.5;ENST00000401643.3;ENST00000395842.2	3'UTR;3'UTR;3'UTR;3'UTR	PANX2;PANX2;PANX2;PANX2				Island	chr22:50615278-50617900	NR_027691;NM_052839;NM_001160300	Body;3'UTR;3'UTR	PANX2;PANX2;PANX2	0.0087124	0.341087	8.10005	2.84606	0.341087	Cancer Trained * Post up vs Cancer Trained * Pre	0.0298574	Cancer Trained * Post up vs Cancer Trained * Pre	0.191397	0.146909	1.80316	1.34282	0.146909	Healthy Aged-matched Trained * Post up vs Healthy Aged-matched Trained * Pre	0.0123069	Healthy Aged-matched Trained * Post up vs Healthy Aged-matched Trained * Pre	0.23823	-0.153596	1.46004	-1.20832	-0.153596	Cancer Untrained * Post down vs Cancer Untrained * Pre	-0.0135381	Cancer Untrained * Post down vs Cancer Untrained * Pre	0.0614557	-0.248916	3.83451	-1.95819	-0.248916	Cancer Trained * Pre down vs Cancer Untrained * Pre	-0.0225771	Cancer Trained * Pre down vs Cancer Untrained * Pre	0.185238	-0.15632	1.85598	-1.36234	-0.15632	Cancer Trained * Pre down vs Healthy Aged-matched Trained * Pre	-0.0143238	Cancer Trained * Pre down vs Healthy Aged-matched Trained * Pre	0.0509176	0.245767	4.20537	2.0507	0.245767	Cancer Trained * Post up vs Cancer Untrained * Post	0.0208184	Cancer Trained * Post up vs Cancer Untrained * Post	0.744194	0.0378585	0.108861	0.329941	0.0378585	Cancer Trained * Post up vs Healthy Aged-matched Trained * Post	0.0032267	Cancer Trained * Post up vs Healthy Aged-matched Trained * Post	2.43409	0.437008	0.897684	1
367233	cg00107904	MRPL38	0.0627668	17		ENST00000477736.1;ENST00000477023.1;ENST00000493104.1;ENST00000494179.1;ENST00000493383	3'UTR;TSS1500;3'UTR;3'UTR;3'UTR;TSS1500;TSS1500;3'UTR;5'UTR;3'UTR;TSS200	MRPL38;MRPL38;MRPL38;MRPL38;MRPL38;MRPL38;MRPL38;MRPL38;MRPL38;MRPL38;MRPL38				N_Shelf	chr17:73900526-73901353	NM_032478	Body	MRPL38	0.00284136	0.337668	10.9494	3.30899	0.337668	Cancer Trained * Post up vs Cancer Trained * Pre	0.0149618	Cancer Trained * Post up vs Cancer Trained * Pre	0.915819	0.0099467	0.0114012	0.106776	0.0099467	Healthy Aged-matched Trained * Post up vs Healthy Aged-matched Trained * Pre	0.000317613	Healthy Aged-matched Trained * Post up vs Healthy Aged-matched Trained * Pre	0.584645	0.0599396	0.30668	0.553787	0.0599396	Cancer Untrained * Post up vs Cancer Untrained * Pre	0.00246865	Cancer Untrained * Post up vs Cancer Untrained * Pre	0.37096	-0.0986104	0.830047	-0.911069	-0.0986104	Cancer Trained * Pre down vs Cancer Untrained * Pre	-0.00481655	Cancer Trained * Pre down vs Cancer Untrained * Pre	0.057528	-0.194514	3.9637	-1.9909	-0.194514	Cancer Trained * Pre down vs Healthy Aged-matched Trained * Pre	-0.00894819	Cancer Trained * Pre down vs Healthy Aged-matched Trained * Pre	0.0914608	0.179118	3.08099	1.75528	0.179118	Cancer Trained * Post up vs Cancer Untrained * Post	0.00767664	Cancer Trained * Post up vs Cancer Untrained * Post	0.184905	0.133208	1.8589	1.36342	0.133208	Cancer Trained * Post up vs Healthy Aged-matched Trained * Post	0.00569603	Cancer Trained * Post up vs Healthy Aged-matched Trained * Post	2.43408	0.316836	0.650833	1
58521	cg15959715	GAD2	0.0627726	10	DMR	ENST00000376248.1	TSS1500	GAD2				Island	chr10:26504383-26507434	NM_001134366;NM_000818	Body;Body	GAD2;GAD2	0.00757159	-0.30691	8.44084	-2.90531	-0.30691	Cancer Trained * Post down vs Cancer Trained * Pre	-0.00520933	Cancer Trained * Post down vs Cancer Trained * Pre	0.248242	-0.114005	1.39764	-1.18222	-0.114005	Healthy Aged-matched Trained * Post down vs Healthy Aged-matched Trained * Pre	-0.00205507	Healthy Aged-matched Trained * Post down vs Healthy Aged-matched Trained * Pre	0.639357	0.0531505	0.225022	0.474365	0.0531505	Cancer Untrained * Post up vs Cancer Untrained * Pre	0.00103736	Cancer Untrained * Post up vs Cancer Untrained * Pre	0.489888	0.0785236	0.491147	0.700819	0.0785236	Cancer Trained * Pre up vs Cancer Untrained * Pre	0.00156427	Cancer Trained * Pre up vs Cancer Untrained * Pre	0.876019	0.0159422	0.0248456	0.157625	0.0159422	Cancer Trained * Pre up vs Healthy Aged-matched Trained * Pre	0.000313794	Cancer Trained * Pre up vs Healthy Aged-matched Trained * Pre	0.0132863	-0.281537	7.10288	-2.66512	-0.281537	Cancer Trained * Post down vs Cancer Untrained * Post	-0.00468242	Cancer Trained * Post down vs Cancer Untrained * Post	0.0924418	-0.176963	3.06136	-1.74967	-0.176963	Cancer Trained * Post down vs Healthy Aged-matched Trained * Post	-0.00284046	Cancer Trained * Post down vs Healthy Aged-matched Trained * Post	2.43401	0.339523	0.697456	1
442404	cg15053183	TMEM251	0.0627919	14		ENST00000283534.4;ENST00000554824.1;ENST00000557574.1;ENST00000556883.1;ENST00000298894	5'UTR;5'UTR;5'UTR;TSS1500;TSS1500;5'UTR	C14orf109;RP11-371E8.4;RP11-371E8.4;MOAP1;MOAP1;RP11-371E8.4		Promoter_Associated	14:93650342-93652057	S_Shore	chr14:93650745-93651652	NM_015676;NM_022151;NM_001098621	5'UTR;TSS1500;Body	TMEM251;MOAP1;TMEM251	0.00277518	-0.572243	11.0125	-3.31851	-0.572243	Cancer Trained * Post down vs Cancer Trained * Pre	-0.011639	Cancer Trained * Post down vs Cancer Trained * Pre	0.971865	0.00560768	0.00126904	0.0356236	0.00560768	Healthy Aged-matched Trained * Post up vs Healthy Aged-matched Trained * Pre	0.000451553	Healthy Aged-matched Trained * Post up vs Healthy Aged-matched Trained * Pre	0.724041	-0.0653068	0.127494	-0.357063	-0.0653068	Cancer Untrained * Post down vs Cancer Untrained * Pre	-0.00141238	Cancer Untrained * Post down vs Cancer Untrained * Pre	0.346545	0.175474	0.920446	0.959399	0.175474	Cancer Trained * Pre up vs Cancer Untrained * Pre	0.00408465	Cancer Trained * Pre up vs Cancer Untrained * Pre	0.052366	0.336311	4.14951	2.03703	0.336311	Cancer Trained * Pre up vs Healthy Aged-matched Trained * Pre	0.00733115	Cancer Trained * Pre up vs Healthy Aged-matched Trained * Pre	0.0660479	-0.331462	3.69484	-1.9222	-0.331462	Cancer Trained * Post down vs Cancer Untrained * Post	-0.00614196	Cancer Trained * Post down vs Cancer Untrained * Post	0.155925	-0.24154	2.14039	-1.46301	-0.24154	Cancer Trained * Post down vs Healthy Aged-matched Trained * Post	-0.0047594	Cancer Trained * Post down vs Healthy Aged-matched Trained * Post	2.43378	0.904617	1.85846	1
794971	cg23198580		0.0627999	14		ENST00000454942.1	TSS1500	AL163953.3									0.00549217	0.251759	9.23774	3.03936	0.251759	Cancer Trained * Post up vs Cancer Trained * Pre	0.0157078	Cancer Trained * Post up vs Cancer Trained * Pre	0.386896	0.0665908	0.775542	0.880649	0.0665908	Healthy Aged-matched Trained * Post up vs Healthy Aged-matched Trained * Pre	0.00413852	Healthy Aged-matched Trained * Post up vs Healthy Aged-matched Trained * Pre	0.492368	-0.0612175	0.485505	-0.696782	-0.0612175	Cancer Untrained * Post down vs Cancer Untrained * Pre	-0.00357883	Cancer Untrained * Post down vs Cancer Untrained * Pre	0.0288018	-0.203821	5.38197	-2.31991	-0.203821	Cancer Trained * Pre down vs Cancer Untrained * Pre	-0.0132358	Cancer Trained * Pre down vs Cancer Untrained * Pre	0.0480264	-0.164882	4.32244	-2.07905	-0.164882	Cancer Trained * Pre down vs Healthy Aged-matched Trained * Pre	-0.0110383	Cancer Trained * Pre down vs Healthy Aged-matched Trained * Pre	0.199526	0.109155	1.73655	1.31778	0.109155	Cancer Trained * Post up vs Cancer Untrained * Post	0.00605079	Cancer Trained * Post up vs Cancer Untrained * Post	0.800198	0.0202866	0.0654336	0.2558	0.0202866	Cancer Trained * Post up vs Healthy Aged-matched Trained * Post	0.000530956	Cancer Trained * Post up vs Healthy Aged-matched Trained * Post	2.43369	0.208727	0.428829	1
792441	cg01104377	STOX2	0.0628028	4		ENST00000506529.1	3'UTR	STOX2						NM_020225	Body	STOX2	0.00819571	0.266739	8.24794	2.87192	0.266739	Cancer Trained * Post up vs Cancer Trained * Pre	0.0150559	Cancer Trained * Post up vs Cancer Trained * Pre	0.102677	0.143633	2.86986	1.69407	0.143633	Healthy Aged-matched Trained * Post up vs Healthy Aged-matched Trained * Pre	0.0083453	Healthy Aged-matched Trained * Post up vs Healthy Aged-matched Trained * Pre	0.666641	0.0429427	0.19002	0.435913	0.0429427	Cancer Untrained * Post up vs Cancer Untrained * Pre	0.00202256	Cancer Untrained * Post up vs Cancer Untrained * Pre	0.445816	-0.0763116	0.60007	-0.774642	-0.0763116	Cancer Trained * Pre down vs Cancer Untrained * Pre	-0.00463695	Cancer Trained * Pre down vs Cancer Untrained * Pre	0.971167	-0.00324647	0.00133286	-0.0365084	-0.00324647	Cancer Trained * Pre down vs Healthy Aged-matched Trained * Pre	-4.12742e-05	Cancer Trained * Pre down vs Healthy Aged-matched Trained * Pre	0.124869	0.147485	2.52154	1.58794	0.147485	Cancer Trained * Post up vs Cancer Untrained * Post	0.00839642	Cancer Trained * Post up vs Cancer Untrained * Post	0.189782	0.11986	1.8168	1.34789	0.11986	Cancer Trained * Post up vs Healthy Aged-matched Trained * Post	0.00666936	Cancer Trained * Post up vs Healthy Aged-matched Trained * Post	2.43365	0.262419	0.539147	1
296106	cg08617528		0.0628185	16						Unclassified_Cell_type_specific	16:8222989-8223738						0.00440975	-0.32265	9.79643	-3.12992	-0.32265	Cancer Trained * Post down vs Cancer Trained * Pre	-0.00983313	Cancer Trained * Post down vs Cancer Trained * Pre	0.327849	-0.0939141	0.995974	-0.997985	-0.0939141	Healthy Aged-matched Trained * Post down vs Healthy Aged-matched Trained * Pre	-0.00242344	Healthy Aged-matched Trained * Post down vs Healthy Aged-matched Trained * Pre	0.519624	0.0714141	0.4266	0.653146	0.0714141	Cancer Untrained * Post up vs Cancer Untrained * Pre	0.00224523	Cancer Untrained * Post up vs Cancer Untrained * Pre	0.102405	0.185382	2.87466	1.69548	0.185382	Cancer Trained * Pre up vs Cancer Untrained * Pre	0.0058502	Cancer Trained * Pre up vs Cancer Untrained * Pre	0.108786	0.16414	2.76582	1.66307	0.16414	Cancer Trained * Pre up vs Healthy Aged-matched Trained * Pre	0.00535764	Cancer Trained * Pre up vs Healthy Aged-matched Trained * Pre	0.0537419	-0.208682	4.09803	-2.02436	-0.208682	Cancer Trained * Post down vs Cancer Untrained * Post	-0.00622816	Cancer Trained * Post down vs Cancer Untrained * Post	0.518777	-0.0645954	0.428349	-0.654483	-0.0645954	Cancer Trained * Post down vs Healthy Aged-matched Trained * Post	-0.00205205	Cancer Trained * Post down vs Healthy Aged-matched Trained * Post	2.43347	0.323244	0.664163	1
545015	cg08644652	ZNF143	0.0628285	11		ENST00000532305.1	5'UTR	ZNF143						NM_001282656;NM_003442;NM_001282657	Body;Body;Body	ZNF143;ZNF143;ZNF143	0.00784458	0.389613	8.3544	2.8904	0.389613	Cancer Trained * Post up vs Cancer Trained * Pre	0.0190623	Cancer Trained * Post up vs Cancer Trained * Pre	0.189345	0.166029	1.82052	1.34927	0.166029	Healthy Aged-matched Trained * Post up vs Healthy Aged-matched Trained * Pre	0.00808685	Healthy Aged-matched Trained * Post up vs Healthy Aged-matched Trained * Pre	0.379774	-0.127838	0.79949	-0.894142	-0.127838	Cancer Untrained * Post down vs Cancer Untrained * Pre	-0.00686089	Cancer Untrained * Post down vs Cancer Untrained * Pre	0.214945	-0.181916	1.61896	-1.27238	-0.181916	Cancer Trained * Pre down vs Cancer Untrained * Pre	-0.00976875	Cancer Trained * Pre down vs Cancer Untrained * Pre	0.34115	-0.125235	0.941646	-0.970385	-0.125235	Cancer Trained * Pre down vs Healthy Aged-matched Trained * Pre	-0.00673638	Cancer Trained * Pre down vs Healthy Aged-matched Trained * Pre	0.0198169	0.335535	6.19618	2.48921	0.335535	Cancer Trained * Post up vs Cancer Untrained * Post	0.0161545	Cancer Trained * Post up vs Cancer Untrained * Post	0.453153	0.0983496	0.580739	0.762062	0.0983496	Cancer Trained * Post up vs Healthy Aged-matched Trained * Post	0.00423909	Cancer Trained * Post up vs Healthy Aged-matched Trained * Post	2.43335	0.552671	1.13562	1
776787	cg05797167	C2orf48	0.062837	2		ENST00000381786.3	5'UTR	C2orf48		Unclassified_Cell_type_specific	2:10281817-10282196			NM_182626	5'UTR	C2orf48	0.00921903	0.304614	7.96409	2.82207	0.304614	Cancer Trained * Post up vs Cancer Trained * Pre	0.0292725	Cancer Trained * Post up vs Cancer Trained * Pre	0.818554	-0.0228438	0.0537473	-0.231835	-0.0228438	Healthy Aged-matched Trained * Post down vs Healthy Aged-matched Trained * Pre	-0.00239579	Healthy Aged-matched Trained * Post down vs Healthy Aged-matched Trained * Pre	0.110361	0.189513	2.74008	1.65532	0.189513	Cancer Untrained * Post up vs Cancer Untrained * Pre	0.0184534	Cancer Untrained * Post up vs Cancer Untrained * Pre	0.949026	0.00739309	0.00417	0.0645755	0.00739309	Cancer Trained * Pre up vs Cancer Untrained * Pre	0.00128469	Cancer Trained * Pre up vs Cancer Untrained * Pre	0.0661891	-0.198538	3.69072	-1.92112	-0.198538	Cancer Trained * Pre down vs Healthy Aged-matched Trained * Pre	-0.0195898	Cancer Trained * Pre down vs Healthy Aged-matched Trained * Pre	0.267208	0.122494	1.28785	1.13484	0.122494	Cancer Trained * Post up vs Cancer Untrained * Post	0.0121038	Cancer Trained * Post up vs Cancer Untrained * Post	0.223781	0.12892	1.55621	1.24748	0.12892	Cancer Trained * Post up vs Healthy Aged-matched Trained * Post	0.0120785	Cancer Trained * Post up vs Healthy Aged-matched Trained * Post	2.43325	0.354372	0.728187	1
45447	cg10853556	STT3A	0.0628554	11		ENST00000392708.3;ENST00000534472.1;ENST00000529196.1;ENST00000531491.1;ENST00000525652	TSS1500;TSS1500;TSS1500;TSS1500;TSS1500;5'UTR;1stExon;5'UTR;TSS200	STT3A;STT3A;STT3A;STT3A;STT3A;STT3A;RP11-791J7.2;RP11-791J7.2;RP11-791J7.2		Promoter_Associated	11:125461641-125463043	Island	chr11:125462323-125462884	NM_152713	TSS1500	STT3A	0.00363785	-0.326313	10.2955	-3.20867	-0.326313	Cancer Trained * Post down vs Cancer Trained * Pre	-0.00554276	Cancer Trained * Post down vs Cancer Trained * Pre	0.400599	-0.0793876	0.731253	-0.855133	-0.0793876	Healthy Aged-matched Trained * Post down vs Healthy Aged-matched Trained * Pre	-0.00138699	Healthy Aged-matched Trained * Post down vs Healthy Aged-matched Trained * Pre	0.868949	-0.017981	0.027788	-0.166697	-0.017981	Cancer Untrained * Post down vs Cancer Untrained * Pre	-0.000290489	Cancer Untrained * Post down vs Cancer Untrained * Pre	0.413792	0.0896463	0.690706	0.831087	0.0896463	Cancer Trained * Pre up vs Cancer Untrained * Pre	0.00175501	Cancer Trained * Pre up vs Cancer Untrained * Pre	0.195499	0.129507	1.76912	1.33008	0.129507	Cancer Trained * Pre up vs Healthy Aged-matched Trained * Pre	0.00234253	Cancer Trained * Pre up vs Healthy Aged-matched Trained * Pre	0.0413903	-0.218685	4.62403	-2.15036	-0.218685	Cancer Trained * Post down vs Cancer Untrained * Post	-0.00349726	Cancer Trained * Post down vs Cancer Untrained * Post	0.239136	-0.117418	1.45425	-1.20592	-0.117418	Cancer Trained * Post down vs Healthy Aged-matched Trained * Post	-0.00181324	Cancer Trained * Post down vs Healthy Aged-matched Trained * Post	2.43303	0.314541	0.646396	1
716989	cg20368567	NF1	0.0628569	17		ENST00000394755.2;ENST00000493220.1	TSS1500;5'UTR	EVI2A;NF1						NM_001042492;NM_000267;NM_014210;NM_001003927	Body;Body;TSS1500;TSS1500	NF1;NF1;EVI2A;EVI2A	0.00888307	0.213841	8.05331	2.83783	0.213841	Cancer Trained * Post up vs Cancer Trained * Pre	0.0102144	Cancer Trained * Post up vs Cancer Trained * Pre	0.471136	-0.0503345	0.535433	-0.731733	-0.0503345	Healthy Aged-matched Trained * Post down vs Healthy Aged-matched Trained * Pre	-0.00233626	Healthy Aged-matched Trained * Post down vs Healthy Aged-matched Trained * Pre	0.593558	0.0432083	0.292264	0.540614	0.0432083	Cancer Untrained * Post up vs Cancer Untrained * Pre	0.00194598	Cancer Untrained * Post up vs Cancer Untrained * Pre	0.573705	-0.0455641	0.325002	-0.570089	-0.0455641	Cancer Trained * Pre down vs Cancer Untrained * Pre	-0.00246188	Cancer Trained * Pre down vs Cancer Untrained * Pre	0.0151484	-0.188151	6.80133	-2.60794	-0.188151	Cancer Trained * Pre down vs Healthy Aged-matched Trained * Pre	-0.0090404	Cancer Trained * Pre down vs Healthy Aged-matched Trained * Pre	0.109458	0.125068	2.75479	1.65976	0.125068	Cancer Trained * Post up vs Cancer Untrained * Post	0.00580653	Cancer Trained * Post up vs Cancer Untrained * Post	0.302069	0.0760244	1.11042	1.05376	0.0760244	Cancer Trained * Post up vs Healthy Aged-matched Trained * Post	0.00351026	Cancer Trained * Post up vs Healthy Aged-matched Trained * Post	2.43302	0.172688	0.354884	1
184861	cg18640358	CIDECP	0.062886	3		ENST00000432401.1;ENST00000335507.5;ENST00000424691.1;ENST00000424471.1	3'UTR;3'UTR;3'UTR;3'UTR	CIDECP;CIDECP;CIDECP;CIDECP						NR_002786	Body	CIDECP	0.00772021	0.300644	8.39337	2.89713	0.300644	Cancer Trained * Post up vs Cancer Trained * Pre	0.0155369	Cancer Trained * Post up vs Cancer Trained * Pre	0.238601	0.114373	1.45766	1.20734	0.114373	Healthy Aged-matched Trained * Post up vs Healthy Aged-matched Trained * Pre	0.00614475	Healthy Aged-matched Trained * Post up vs Healthy Aged-matched Trained * Pre	0.706598	-0.0419094	0.144978	-0.38076	-0.0419094	Cancer Untrained * Post down vs Cancer Untrained * Pre	-0.00240715	Cancer Untrained * Post down vs Cancer Untrained * Pre	0.569747	-0.063402	0.331807	-0.576027	-0.063402	Cancer Trained * Pre down vs Cancer Untrained * Pre	-0.00338212	Cancer Trained * Pre down vs Cancer Untrained * Pre	0.608718	-0.0515084	0.268767	-0.518428	-0.0515084	Cancer Trained * Pre down vs Healthy Aged-matched Trained * Pre	-0.00274224	Cancer Trained * Pre down vs Healthy Aged-matched Trained * Pre	0.0125445	0.279151	7.2362	2.69002	0.279151	Cancer Trained * Post up vs Cancer Untrained * Post	0.0145619	Cancer Trained * Post up vs Cancer Untrained * Post	0.187104	0.134763	1.83975	1.35638	0.134763	Cancer Trained * Post up vs Healthy Aged-matched Trained * Post	0.00664988	Cancer Trained * Post up vs Healthy Aged-matched Trained * Post	2.43267	0.327463	0.673052	1
194780	cg02807424		0.0629092	16													0.00751406	0.317413	8.45949	2.90852	0.317413	Cancer Trained * Post up vs Cancer Trained * Pre	0.0126576	Cancer Trained * Post up vs Cancer Trained * Pre	0.120865	0.159981	2.57877	1.60586	0.159981	Healthy Aged-matched Trained * Post up vs Healthy Aged-matched Trained * Pre	0.00587252	Healthy Aged-matched Trained * Post up vs Healthy Aged-matched Trained * Pre	0.95327	0.0068516	0.0035037	0.059192	0.0068516	Cancer Untrained * Post up vs Cancer Untrained * Pre	0.000316194	Cancer Untrained * Post up vs Cancer Untrained * Pre	0.365544	-0.106678	0.849354	-0.921604	-0.106678	Cancer Trained * Pre down vs Cancer Untrained * Pre	-0.0046066	Cancer Trained * Pre down vs Cancer Untrained * Pre	0.298294	-0.110986	1.12829	-1.06221	-0.110986	Cancer Trained * Pre down vs Healthy Aged-matched Trained * Pre	-0.00482069	Cancer Trained * Pre down vs Healthy Aged-matched Trained * Pre	0.0734938	0.203884	3.49028	1.86823	0.203884	Cancer Trained * Post up vs Cancer Untrained * Post	0.00773484	Cancer Trained * Post up vs Cancer Untrained * Post	0.660493	0.0464458	0.197595	0.444517	0.0464458	Cancer Trained * Post up vs Healthy Aged-matched Trained * Post	0.00196443	Cancer Trained * Post up vs Healthy Aged-matched Trained * Post	2.4324	0.362118	0.744363	1
79091	cg27597504	LRRC20	0.0629103	10		ENST00000395010.1;ENST00000355790.4;ENST00000373224.1;ENST00000446961.1;ENST00000358141	TSS1500;TSS1500;1stExon;1stExon;1stExon;5'UTR;5'UTR;5'UTR	LRRC20;LRRC20;LRRC20;LRRC20;LRRC20;LRRC20;LRRC20;LRRC20		Promoter_Associated	10:72141302-72142872	Island	chr10:72141560-72142637	NM_018239;NM_018239;NM_207119;NM_018205;NM_018205	5'UTR;1stExon;TSS1500;5'UTR;1stExon	LRRC20;LRRC20;LRRC20;LRRC20;LRRC20	0.00430466	-0.294068	9.85851	-3.13983	-0.294068	Cancer Trained * Post down vs Cancer Trained * Pre	-0.00345102	Cancer Trained * Post down vs Cancer Trained * Pre	0.487827	-0.0602057	0.495874	-0.704183	-0.0602057	Healthy Aged-matched Trained * Post down vs Healthy Aged-matched Trained * Pre	-0.000749223	Healthy Aged-matched Trained * Post down vs Healthy Aged-matched Trained * Pre	0.55549	-0.0593636	0.357111	-0.597588	-0.0593636	Cancer Untrained * Post down vs Cancer Untrained * Pre	-0.000621301	Cancer Untrained * Post down vs Cancer Untrained * Pre	0.449283	0.07636	0.590873	0.768682	0.07636	Cancer Trained * Pre up vs Cancer Untrained * Pre	0.000972319	Cancer Trained * Pre up vs Cancer Untrained * Pre	0.0913215	0.157468	3.0838	1.75607	0.157468	Cancer Trained * Pre up vs Healthy Aged-matched Trained * Pre	0.00181628	Cancer Trained * Pre up vs Healthy Aged-matched Trained * Pre	0.103331	-0.158345	2.85839	-1.69068	-0.158345	Cancer Trained * Post down vs Cancer Untrained * Post	-0.0018574	Cancer Trained * Post down vs Cancer Untrained * Post	0.402327	-0.0763949	0.725826	-0.851954	-0.0763949	Cancer Trained * Post down vs Healthy Aged-matched Trained * Post	-0.00088552	Cancer Trained * Post down vs Healthy Aged-matched Trained * Post	2.43239	0.266703	0.548233	1
324819	cg19002058	PPP2R2C	0.0629272	4		ENST00000513943.1	3'UTR	PPP2R2C						NM_181876;NM_001206996;NM_020416;NM_001206995;NM_001206994	Body;Body;Body;Body;Body	PPP2R2C;PPP2R2C;PPP2R2C;PPP2R2C;PPP2R2C	0.00302504	0.37036	10.7823	3.28364	0.37036	Cancer Trained * Post up vs Cancer Trained * Pre	0.0339231	Cancer Trained * Post up vs Cancer Trained * Pre	0.75326	0.0327236	0.10101	0.317821	0.0327236	Healthy Aged-matched Trained * Post up vs Healthy Aged-matched Trained * Pre	0.00360436	Healthy Aged-matched Trained * Post up vs Healthy Aged-matched Trained * Pre	0.284772	-0.130769	1.19487	-1.0931	-0.130769	Cancer Untrained * Post down vs Cancer Untrained * Pre	-0.012054	Cancer Untrained * Post down vs Cancer Untrained * Pre	0.0554959	-0.240293	4.03451	-2.00861	-0.240293	Cancer Trained * Pre down vs Cancer Untrained * Pre	-0.0227933	Cancer Trained * Pre down vs Cancer Untrained * Pre	0.121384	-0.173159	2.57123	-1.6035	-0.173159	Cancer Trained * Pre down vs Healthy Aged-matched Trained * Pre	-0.0161943	Cancer Trained * Pre down vs Healthy Aged-matched Trained * Pre	0.0292633	0.260836	5.34808	2.31259	0.260836	Cancer Trained * Post up vs Cancer Untrained * Post	0.0231838	Cancer Trained * Post up vs Cancer Untrained * Post	0.140281	0.164477	2.31987	1.52311	0.164477	Cancer Trained * Post up vs Healthy Aged-matched Trained * Post	0.0141245	Cancer Trained * Post up vs Healthy Aged-matched Trained * Post	2.43219	0.386763	0.795092	1
694150	cg12707907	SLITRK6	0.0629328	13		ENST00000400286.2	5'UTR	SLITRK6						NM_032229	5'UTR	SLITRK6	0.00576003	0.28163	9.11803	3.01961	0.28163	Cancer Trained * Post up vs Cancer Trained * Pre	0.0188473	Cancer Trained * Post up vs Cancer Trained * Pre	0.8821	0.0127567	0.0224492	0.149831	0.0127567	Healthy Aged-matched Trained * Post up vs Healthy Aged-matched Trained * Pre	0.000410895	Healthy Aged-matched Trained * Post up vs Healthy Aged-matched Trained * Pre	0.428345	0.0796457	0.648209	0.805114	0.0796457	Cancer Untrained * Post up vs Cancer Untrained * Pre	0.00508496	Cancer Untrained * Post up vs Cancer Untrained * Pre	0.0748023	-0.183925	3.45678	-1.85924	-0.183925	Cancer Trained * Pre down vs Cancer Untrained * Pre	-0.0124829	Cancer Trained * Pre down vs Cancer Untrained * Pre	0.157861	-0.130008	2.11968	-1.45591	-0.130008	Cancer Trained * Pre down vs Healthy Aged-matched Trained * Pre	-0.00911943	Cancer Trained * Pre down vs Healthy Aged-matched Trained * Pre	0.848029	0.0180595	0.0374933	0.193632	0.0180595	Cancer Trained * Post up vs Cancer Untrained * Post	0.00127944	Cancer Trained * Post up vs Cancer Untrained * Post	0.13249	0.138866	2.41836	1.55511	0.138866	Cancer Trained * Post up vs Healthy Aged-matched Trained * Post	0.009317	Cancer Trained * Post up vs Healthy Aged-matched Trained * Post	2.43212	0.264455	0.543672	1
76607	cg26954533	ZNF266	0.0629527	19		ENST00000361151.1	TSS200	ZNF266		Unclassified	19:9545461-9546818	Island	chr19:9545783-9546302	NM_006631;NM_198058	TSS200;TSS200	ZNF266;ZNF266	0.00456482	-0.276376	9.70771	-3.11572	-0.276376	Cancer Trained * Post down vs Cancer Trained * Pre	-0.00500465	Cancer Trained * Post down vs Cancer Trained * Pre	0.828432	-0.0177331	0.0479586	-0.218994	-0.0177331	Healthy Aged-matched Trained * Post down vs Healthy Aged-matched Trained * Pre	-0.000244581	Healthy Aged-matched Trained * Post down vs Healthy Aged-matched Trained * Pre	0.780744	0.0264724	0.0791681	0.281368	0.0264724	Cancer Untrained * Post up vs Cancer Untrained * Pre	0.000628718	Cancer Untrained * Post up vs Cancer Untrained * Pre	0.554082	0.0564256	0.359679	0.599733	0.0564256	Cancer Trained * Pre up vs Cancer Untrained * Pre	0.00112604	Cancer Trained * Pre up vs Cancer Untrained * Pre	0.25671	0.098579	1.34733	1.16074	0.098579	Cancer Trained * Pre up vs Healthy Aged-matched Trained * Pre	0.00190334	Cancer Trained * Pre up vs Healthy Aged-matched Trained * Pre	0.0102223	-0.246423	7.71752	-2.77804	-0.246423	Cancer Trained * Post down vs Cancer Untrained * Post	-0.00450733	Cancer Trained * Post down vs Cancer Untrained * Post	0.0711453	-0.160064	3.55215	-1.88472	-0.160064	Cancer Trained * Post down vs Healthy Aged-matched Trained * Post	-0.00285673	Cancer Trained * Post down vs Healthy Aged-matched Trained * Post	2.43189	0.239187	0.491772	1
401390	cg05992808	STT3B	0.0629585	3										NM_178862	Body	STT3B	0.00351747	0.285726	10.3837	3.22238	0.285726	Cancer Trained * Post up vs Cancer Trained * Pre	0.0139437	Cancer Trained * Post up vs Cancer Trained * Pre	0.720821	-0.0292548	0.130626	-0.361422	-0.0292548	Healthy Aged-matched Trained * Post down vs Healthy Aged-matched Trained * Pre	-0.00153652	Healthy Aged-matched Trained * Post down vs Healthy Aged-matched Trained * Pre	0.414844	-0.0779838	0.687556	-0.82919	-0.0779838	Cancer Untrained * Post down vs Cancer Untrained * Pre	-0.00372365	Cancer Untrained * Post down vs Cancer Untrained * Pre	0.0991539	-0.161072	2.93319	-1.71266	-0.161072	Cancer Trained * Pre down vs Cancer Untrained * Pre	-0.0083527	Cancer Trained * Pre down vs Cancer Untrained * Pre	0.0326852	-0.191982	5.114	-2.26142	-0.191982	Cancer Trained * Pre down vs Healthy Aged-matched Trained * Pre	-0.00972849	Cancer Trained * Pre down vs Healthy Aged-matched Trained * Pre	0.0310438	0.202638	5.2227	2.28532	0.202638	Cancer Trained * Post up vs Cancer Untrained * Post	0.00931461	Cancer Trained * Post up vs Cancer Untrained * Post	0.159807	0.123	2.09917	1.44885	0.123	Cancer Trained * Post up vs Healthy Aged-matched Trained * Post	0.00575169	Cancer Trained * Post up vs Healthy Aged-matched Trained * Post	2.43182	0.238995	0.491392	1
112180	cg10169261	FAM135A	0.0629668	6		ENST00000505769.1;ENST00000515323.1;ENST00000508844.1;ENST00000515280.1;ENST00000507085	TSS1500;TSS1500;TSS1500;TSS1500;TSS1500;TSS1500;TSS1500;3'UTR;5'UTR;TSS200;TSS200	FAM135A;FAM135A;FAM135A;FAM135A;FAM135A;FAM135A;FAM135A;RP11-462G2.2;FAM135A;FAM135A;FA		Promoter_Associated	6:71122814-71123332	Island	chr6:71122892-71123820	NM_001105531;NM_020819	TSS200;TSS200	FAM135A;FAM135A	0.00397757	-0.526744	10.0629	-3.1722	-0.526744	Cancer Trained * Post down vs Cancer Trained * Pre	-0.00677535	Cancer Trained * Post down vs Cancer Trained * Pre	0.693743	-0.0603849	0.158694	-0.398364	-0.0603849	Healthy Aged-matched Trained * Post down vs Healthy Aged-matched Trained * Pre	-0.000680288	Healthy Aged-matched Trained * Post down vs Healthy Aged-matched Trained * Pre	0.996927	0.000685143	1.51333e-05	0.00389015	0.000685143	Cancer Untrained * Post up vs Cancer Untrained * Pre	2.85443e-05	Cancer Untrained * Post up vs Cancer Untrained * Pre	0.57652	0.099664	0.320219	0.565879	0.099664	Cancer Trained * Pre up vs Cancer Untrained * Pre	0.00160648	Cancer Trained * Pre up vs Cancer Untrained * Pre	0.258127	0.183973	1.33912	1.1572	0.183973	Cancer Trained * Pre up vs Healthy Aged-matched Trained * Pre	0.00296193	Cancer Trained * Pre up vs Healthy Aged-matched Trained * Pre	0.016287	-0.427765	6.63642	-2.57613	-0.427765	Cancer Trained * Post down vs Cancer Untrained * Post	-0.00519741	Cancer Trained * Post down vs Cancer Untrained * Post	0.0878687	-0.282386	3.15499	-1.77623	-0.282386	Cancer Trained * Post down vs Healthy Aged-matched Trained * Post	-0.00313314	Cancer Trained * Post down vs Healthy Aged-matched Trained * Post	2.43172	0.838111	1.72329	1
803068	cg05446586	GRAP2	0.0629844	22		ENST00000424496.1;ENST00000481263.1;ENST00000478445.1	5'UTR;TSS1500;5'UTR	RP3-370M22.8;GRAP2;GRAP2						NM_001291828;NM_001291826;NM_004810;NM_001291824;NM_001291825	Body;Body;Body;Body;Body	GRAP2;GRAP2;GRAP2;GRAP2;GRAP2	0.00323053	0.278356	10.6079	3.25698	0.278356	Cancer Trained * Post up vs Cancer Trained * Pre	0.0122609	Cancer Trained * Post up vs Cancer Trained * Pre	0.732085	0.0270102	0.119859	0.346206	0.0270102	Healthy Aged-matched Trained * Post up vs Healthy Aged-matched Trained * Pre	0.00141156	Healthy Aged-matched Trained * Post up vs Healthy Aged-matched Trained * Pre	0.699719	-0.0353679	0.152229	-0.390165	-0.0353679	Cancer Untrained * Post down vs Cancer Untrained * Pre	-0.00184749	Cancer Untrained * Post down vs Cancer Untrained * Pre	0.193513	-0.121127	1.78549	-1.33622	-0.121127	Cancer Trained * Pre down vs Cancer Untrained * Pre	-0.00579892	Cancer Trained * Pre down vs Cancer Untrained * Pre	0.06928	-0.155318	3.60298	-1.89815	-0.155318	Cancer Trained * Pre down vs Healthy Aged-matched Trained * Pre	-0.0070965	Cancer Trained * Pre down vs Healthy Aged-matched Trained * Pre	0.0332432	0.192597	5.07843	2.25354	0.192597	Cancer Trained * Post up vs Cancer Untrained * Post	0.0083095	Cancer Trained * Post up vs Cancer Untrained * Post	0.251631	0.0960276	1.37725	1.17356	0.0960276	Cancer Trained * Post up vs Healthy Aged-matched Trained * Post	0.00375287	Cancer Trained * Post up vs Healthy Aged-matched Trained * Post	2.43152	0.222002	0.456509	1
40461	cg12064069	D4S234E	0.0630053	4	DMR							Island	chr4:4387593-4389919	NM_014392;NM_001040101	Body;Body	D4S234E;D4S234E	0.00583058	-0.267645	9.08751	-3.01455	-0.267645	Cancer Trained * Post down vs Cancer Trained * Pre	-0.00429088	Cancer Trained * Post down vs Cancer Trained * Pre	0.135024	0.125183	2.38559	1.54454	0.125183	Healthy Aged-matched Trained * Post up vs Healthy Aged-matched Trained * Pre	0.00194036	Healthy Aged-matched Trained * Post up vs Healthy Aged-matched Trained * Pre	0.811579	-0.0226878	0.0580442	-0.240924	-0.0226878	Cancer Untrained * Post down vs Cancer Untrained * Pre	-0.000191356	Cancer Untrained * Post down vs Cancer Untrained * Pre	0.163749	0.135111	2.05853	1.43476	0.135111	Cancer Trained * Pre up vs Cancer Untrained * Pre	0.00225166	Cancer Trained * Pre up vs Cancer Untrained * Pre	0.00860468	0.242376	8.13008	2.85133	0.242376	Cancer Trained * Pre up vs Healthy Aged-matched Trained * Pre	0.00386312	Cancer Trained * Pre up vs Healthy Aged-matched Trained * Pre	0.2275	-0.109846	1.53072	-1.23722	-0.109846	Cancer Trained * Post down vs Cancer Untrained * Post	-0.00184787	Cancer Trained * Post down vs Cancer Untrained * Post	0.088937	-0.150452	3.13263	-1.76992	-0.150452	Cancer Trained * Post down vs Healthy Aged-matched Trained * Post	-0.00236812	Cancer Trained * Post down vs Healthy Aged-matched Trained * Post	2.43127	0.239562	0.492668	1
503992	cg07072638	LMTK2	0.0630239	7								N_Shore	chr7:97823409-97823816	NM_014916	Body	LMTK2	0.00592566	0.355809	9.04702	3.00783	0.355809	Cancer Trained * Post up vs Cancer Trained * Pre	0.0180378	Cancer Trained * Post up vs Cancer Trained * Pre	0.121329	0.173185	2.57202	1.60375	0.173185	Healthy Aged-matched Trained * Post up vs Healthy Aged-matched Trained * Pre	0.00777063	Healthy Aged-matched Trained * Post up vs Healthy Aged-matched Trained * Pre	0.850953	-0.0238215	0.0360462	-0.189858	-0.0238215	Cancer Untrained * Post down vs Cancer Untrained * Pre	-0.00097304	Cancer Untrained * Post down vs Cancer Untrained * Pre	0.0731166	-0.234735	3.50007	-1.87085	-0.234735	Cancer Trained * Pre down vs Cancer Untrained * Pre	-0.0125279	Cancer Trained * Pre down vs Cancer Untrained * Pre	0.209322	-0.145949	1.66059	-1.28864	-0.145949	Cancer Trained * Pre down vs Healthy Aged-matched Trained * Pre	-0.00819444	Cancer Trained * Pre down vs Healthy Aged-matched Trained * Pre	0.232041	0.144895	1.5003	1.22487	0.144895	Cancer Trained * Post up vs Cancer Untrained * Post	0.00648289	Cancer Trained * Post up vs Cancer Untrained * Post	0.74877	0.0366749	0.104857	0.323817	0.0366749	Cancer Trained * Post up vs Healthy Aged-matched Trained * Post	0.0020727	Cancer Trained * Post up vs Healthy Aged-matched Trained * Post	2.43105	0.425238	0.874596	1
172548	cg26988628	TNIK	0.063025	3										NM_001161560;NM_015028;NM_001161563;NM_001161562;NM_001161561;NM_001161566;NM_001161565	Body;Body;Body;Body;Body;Body;Body;Body	TNIK;TNIK;TNIK;TNIK;TNIK;TNIK;TNIK;TNIK	0.00675319	0.313721	8.72199	2.9533	0.313721	Cancer Trained * Post up vs Cancer Trained * Pre	0.0144782	Cancer Trained * Post up vs Cancer Trained * Pre	0.935285	-0.00795348	0.00672703	-0.0820185	-0.00795348	Healthy Aged-matched Trained * Post down vs Healthy Aged-matched Trained * Pre	-0.000402908	Healthy Aged-matched Trained * Post down vs Healthy Aged-matched Trained * Pre	0.07676	0.207996	3.40788	1.84604	0.207996	Cancer Untrained * Post up vs Cancer Untrained * Pre	0.00916736	Cancer Untrained * Post up vs Cancer Untrained * Pre	0.677341	-0.0474363	0.177254	-0.421016	-0.0474363	Cancer Trained * Pre down vs Cancer Untrained * Pre	-0.0027869	Cancer Trained * Pre down vs Cancer Untrained * Pre	0.135538	-0.156871	2.37903	-1.54241	-0.156871	Cancer Trained * Pre down vs Healthy Aged-matched Trained * Pre	-0.00779488	Cancer Trained * Pre down vs Healthy Aged-matched Trained * Pre	0.588064	0.0582892	0.301095	0.548721	0.0582892	Cancer Trained * Post up vs Cancer Untrained * Post	0.00252393	Cancer Trained * Post up vs Cancer Untrained * Post	0.11769	0.164804	2.62574	1.62041	0.164804	Cancer Trained * Post up vs Healthy Aged-matched Trained * Post	0.00708622	Cancer Trained * Post up vs Healthy Aged-matched Trained * Post	2.43104	0.342906	0.705266	1
393347	cg20952075	LINC01021	0.0630339	5		ENST00000510165.1;ENST00000505775.1	5'UTR;5'UTR	RP11-46C20.1;RP11-46C20.1						NR_038848	Body	LINC01021	0.00590006	0.292569	9.05785	3.00963	0.292569	Cancer Trained * Post up vs Cancer Trained * Pre	0.0147922	Cancer Trained * Post up vs Cancer Trained * Pre	0.160252	0.12843	2.09452	1.44725	0.12843	Healthy Aged-matched Trained * Post up vs Healthy Aged-matched Trained * Pre	0.00650403	Healthy Aged-matched Trained * Post up vs Healthy Aged-matched Trained * Pre	0.497181	0.0710394	0.474694	0.688981	0.0710394	Cancer Untrained * Post up vs Cancer Untrained * Pre	0.00396834	Cancer Untrained * Post up vs Cancer Untrained * Pre	0.595018	-0.0555201	0.289945	-0.538466	-0.0555201	Cancer Trained * Pre down vs Cancer Untrained * Pre	-0.0029521	Cancer Trained * Pre down vs Cancer Untrained * Pre	0.539762	-0.057864	0.386521	-0.621708	-0.057864	Cancer Trained * Pre down vs Healthy Aged-matched Trained * Pre	-0.00304808	Cancer Trained * Pre down vs Healthy Aged-matched Trained * Pre	0.100079	0.16601	2.91632	1.70772	0.16601	Cancer Trained * Post up vs Cancer Untrained * Post	0.00787175	Cancer Trained * Post up vs Cancer Untrained * Post	0.264336	0.106275	1.30382	1.14185	0.106275	Cancer Trained * Post up vs Healthy Aged-matched Trained * Post	0.00524007	Cancer Trained * Post up vs Healthy Aged-matched Trained * Post	2.43094	0.287154	0.590625	1
25798	cg12746717	HDAC4	0.0630376	2		ENST00000345617.3;ENST00000544989.1;ENST00000456922.2;ENST00000409526.1;ENST00000413029	TSS1500;TSS1500;TSS1500;5'UTR;TSS200;TSS200;1stExon	HDAC4;HDAC4;HDAC4;AC062017.1;AC062017.1;HDAC4;AC062017.1		Promoter_Associated	2:240322630-240323871	Island	chr2:240321777-240323919	NM_006037	TSS1500	HDAC4	0.00685119	-0.268442	8.68641	-2.94727	-0.268442	Cancer Trained * Post down vs Cancer Trained * Pre	-0.00472114	Cancer Trained * Post down vs Cancer Trained * Pre	0.880331	-0.0126463	0.0231338	-0.152098	-0.0126463	Healthy Aged-matched Trained * Post down vs Healthy Aged-matched Trained * Pre	-0.000275186	Healthy Aged-matched Trained * Post down vs Healthy Aged-matched Trained * Pre	0.603619	-0.0508016	0.27653	-0.525861	-0.0508016	Cancer Untrained * Post down vs Cancer Untrained * Pre	-0.000904598	Cancer Untrained * Post down vs Cancer Untrained * Pre	0.521624	0.0627938	0.422494	0.649995	0.0627938	Cancer Trained * Pre up vs Cancer Untrained * Pre	0.00109797	Cancer Trained * Pre up vs Cancer Untrained * Pre	0.0341976	0.195366	5.0191	2.24034	0.195366	Cancer Trained * Pre up vs Healthy Aged-matched Trained * Pre	0.00346903	Cancer Trained * Pre up vs Healthy Aged-matched Trained * Pre	0.101524	-0.154847	2.8903	-1.70009	-0.154847	Cancer Trained * Post down vs Cancer Untrained * Post	-0.00271857	Cancer Trained * Post down vs Cancer Untrained * Post	0.494716	-0.0604297	0.480207	-0.69297	-0.0604297	Cancer Trained * Post down vs Healthy Aged-matched Trained * Post	-0.000976923	Cancer Trained * Post down vs Healthy Aged-matched Trained * Post	2.43089	0.252079	0.51849	1
220976	cg10718078	RNPEP	0.0630429	1		ENST00000481780.1;ENST00000295640.4;ENST00000367286.3;ENST00000487116.1;ENST00000492587	TSS1500;TSS1500;TSS1500;TSS1500;TSS1500;TSS1500;TSS1500;TSS1500;TSS1500	RNPEP;RNPEP;RNPEP;RNPEP;RNPEP;RNPEP;RNPEP;RNPEP;RNPEP		Promoter_Associated	1:201951061-201952871	N_Shore	chr1:201951754-201952579	NM_020216	TSS1500	RNPEP	0.00572762	0.44876	9.13219	3.02195	0.44876	Cancer Trained * Post up vs Cancer Trained * Pre	0.0277515	Cancer Trained * Post up vs Cancer Trained * Pre	0.784673	0.0374405	0.0762802	0.276189	0.0374405	Healthy Aged-matched Trained * Post up vs Healthy Aged-matched Trained * Pre	0.00198958	Healthy Aged-matched Trained * Post up vs Healthy Aged-matched Trained * Pre	0.396287	0.135945	0.744941	0.8631	0.135945	Cancer Untrained * Post up vs Cancer Untrained * Pre	0.00751438	Cancer Untrained * Post up vs Cancer Untrained * Pre	0.992711	-0.00145345	8.51516e-05	-0.00922776	-0.00145345	Cancer Trained * Pre down vs Cancer Untrained * Pre	-0.00344455	Cancer Trained * Pre down vs Cancer Untrained * Pre	0.551604	-0.0858064	0.364229	-0.603514	-0.0858064	Cancer Trained * Pre down vs Healthy Aged-matched Trained * Pre	-0.00831853	Cancer Trained * Pre down vs Healthy Aged-matched Trained * Pre	0.0462999	0.311361	4.39618	2.09671	0.311361	Cancer Trained * Post up vs Cancer Untrained * Post	0.0167926	Cancer Trained * Post up vs Cancer Untrained * Post	0.0307664	0.325513	5.2417	2.28948	0.325513	Cancer Trained * Post up vs Healthy Aged-matched Trained * Post	0.0174434	Cancer Trained * Post up vs Healthy Aged-matched Trained * Post	2.43083	0.670067	1.37827	1
68699	cg22615158	WNT5A	0.063064	3	DMR	ENST00000536765.1;ENST00000469484.1;ENST00000536765.1;ENST00000474267.1;ENST00000442038	5'UTR;TSS1500;1stExon;5'UTR;TSS1500;TSS200	WNT5A;WNT5A-AS1;WNT5A;WNT5A;WNT5A;WNT5A				Island	chr3:55520226-55522344	NM_003392	TSS200	WNT5A	0.00994712	-0.255358	7.78242	-2.7897	-0.255358	Cancer Trained * Post down vs Cancer Trained * Pre	-0.00405953	Cancer Trained * Post down vs Cancer Trained * Pre	0.920275	-0.00844828	0.010222	-0.101104	-0.00844828	Healthy Aged-matched Trained * Post down vs Healthy Aged-matched Trained * Pre	-8.95131e-05	Healthy Aged-matched Trained * Post down vs Healthy Aged-matched Trained * Pre	0.86101	0.0171753	0.0312948	0.176903	0.0171753	Cancer Untrained * Post up vs Cancer Untrained * Pre	0.000314595	Cancer Untrained * Post up vs Cancer Untrained * Pre	0.451728	0.0742238	0.584454	0.764496	0.0742238	Cancer Trained * Pre up vs Cancer Untrained * Pre	0.00125068	Cancer Trained * Pre up vs Cancer Untrained * Pre	0.03757	0.192474	4.82335	2.19621	0.192474	Cancer Trained * Pre up vs Healthy Aged-matched Trained * Pre	0.00307537	Cancer Trained * Pre up vs Healthy Aged-matched Trained * Pre	0.0400105	-0.198309	4.69356	-2.16646	-0.198309	Cancer Trained * Post down vs Cancer Untrained * Post	-0.00312344	Cancer Trained * Post down vs Cancer Untrained * Post	0.540134	-0.0544355	0.385807	-0.621133	-0.0544355	Cancer Trained * Post down vs Healthy Aged-matched Trained * Post	-0.000894643	Cancer Trained * Post down vs Healthy Aged-matched Trained * Post	2.43058	0.254568	0.523677	1
115364	cg14797887	MNS1	0.0630898	15		ENST00000260453.3;ENST00000260453.3;ENST00000558694.1	1stExon;5'UTR;TSS200	MNS1;MNS1;MNS1		Promoter_Associated	15:56757101-56757574	Island	chr15:56757179-56757383	NM_018365;NM_018365	1stExon;5'UTR	MNS1;MNS1	0.00707112	-0.317536	8.60855	-2.93403	-0.317536	Cancer Trained * Post down vs Cancer Trained * Pre	-0.00357373	Cancer Trained * Post down vs Cancer Trained * Pre	0.929765	-0.00879614	0.00792698	-0.0890336	-0.00879614	Healthy Aged-matched Trained * Post down vs Healthy Aged-matched Trained * Pre	-8.29824e-06	Healthy Aged-matched Trained * Post down vs Healthy Aged-matched Trained * Pre	0.655339	0.0518574	0.204085	0.451758	0.0518574	Cancer Untrained * Post up vs Cancer Untrained * Pre	0.000630027	Cancer Untrained * Post up vs Cancer Untrained * Pre	0.0294149	0.26519	5.33708	2.31021	0.26519	Cancer Trained * Pre up vs Cancer Untrained * Pre	0.00307509	Cancer Trained * Pre up vs Cancer Untrained * Pre	0.0101906	0.287992	7.7249	2.77937	0.287992	Cancer Trained * Pre up vs Healthy Aged-matched Trained * Pre	0.00322153	Cancer Trained * Pre up vs Healthy Aged-matched Trained * Pre	0.344847	-0.104204	0.927071	-0.962846	-0.104204	Cancer Trained * Post down vs Cancer Untrained * Post	-0.00112866	Cancer Trained * Post down vs Cancer Untrained * Post	0.842915	-0.0207481	0.040095	-0.200237	-0.0207481	Cancer Trained * Post down vs Healthy Aged-matched Trained * Post	-0.000343901	Cancer Trained * Post down vs Healthy Aged-matched Trained * Post	2.43028	0.355814	0.732044	1
31968	cg22254072		0.0630989	15						Unclassified	15:89901798-89902413	Island	chr15:89901914-89902785				0.0045715	-0.44144	9.70396	-3.11512	-0.44144	Cancer Trained * Post down vs Cancer Trained * Pre	-0.0108152	Cancer Trained * Post down vs Cancer Trained * Pre	0.221305	-0.162269	1.57347	-1.25438	-0.162269	Healthy Aged-matched Trained * Post down vs Healthy Aged-matched Trained * Pre	-0.00413847	Healthy Aged-matched Trained * Post down vs Healthy Aged-matched Trained * Pre	0.693484	-0.0599298	0.158978	-0.398721	-0.0599298	Cancer Untrained * Post down vs Cancer Untrained * Pre	-0.00139405	Cancer Untrained * Post down vs Cancer Untrained * Pre	0.208235	0.194167	1.6688	1.29182	0.194167	Cancer Trained * Pre up vs Cancer Untrained * Pre	0.00490418	Cancer Trained * Pre up vs Cancer Untrained * Pre	0.130033	0.212403	2.45085	1.56552	0.212403	Cancer Trained * Pre up vs Healthy Aged-matched Trained * Pre	0.00525743	Cancer Trained * Pre up vs Healthy Aged-matched Trained * Pre	0.198128	-0.187344	1.74776	-1.32203	-0.187344	Cancer Trained * Post down vs Cancer Untrained * Post	-0.00451696	Cancer Trained * Post down vs Cancer Untrained * Post	0.626935	-0.0667675	0.242172	-0.49211	-0.0667675	Cancer Trained * Post down vs Healthy Aged-matched Trained * Post	-0.00141929	Cancer Trained * Post down vs Healthy Aged-matched Trained * Post	2.43017	0.610018	1.25509	1
665403	cg01607821		0.0631006	17													0.00741771	0.469339	8.49108	2.91395	0.469339	Cancer Trained * Post up vs Cancer Trained * Pre	0.0245809	Cancer Trained * Post up vs Cancer Trained * Pre	0.483734	0.104524	0.505362	0.710888	0.104524	Healthy Aged-matched Trained * Post up vs Healthy Aged-matched Trained * Pre	0.0042851	Healthy Aged-matched Trained * Post up vs Healthy Aged-matched Trained * Pre	0.81614	0.0401428	0.0552143	0.234977	0.0401428	Cancer Untrained * Post up vs Cancer Untrained * Pre	0.00255347	Cancer Untrained * Post up vs Cancer Untrained * Pre	0.406655	-0.144192	0.712394	-0.844034	-0.144192	Cancer Trained * Pre down vs Cancer Untrained * Pre	-0.0093009	Cancer Trained * Pre down vs Cancer Untrained * Pre	0.0582166	-0.306111	3.94034	-1.98503	-0.306111	Cancer Trained * Pre down vs Healthy Aged-matched Trained * Pre	-0.0173797	Cancer Trained * Pre down vs Healthy Aged-matched Trained * Pre	0.0890122	0.285004	3.13106	1.76948	0.285004	Cancer Trained * Post up vs Cancer Untrained * Post	0.0127265	Cancer Trained * Post up vs Cancer Untrained * Post	0.706655	0.0587048	0.144919	0.380682	0.0587048	Cancer Trained * Post up vs Healthy Aged-matched Trained * Post	0.00291608	Cancer Trained * Post up vs Healthy Aged-matched Trained * Post	2.43015	0.788052	1.6214	1
39978	cg24466479	SMC6	0.0631099	2		ENST00000532257.1;ENST00000446852.1;ENST00000448223.2;ENST00000351948.4;ENST00000317402	TSS1500;TSS200;TSS200;TSS200;1stExon;TSS200;5'UTR;5'UTR;5'UTR	GEN1;SMC6;SMC6;SMC6;GEN1;GEN1;GEN1;SMC6;SMC6		Promoter_Associated	2:17934332-17935980	Island	chr2:17934555-17935902	NM_001142286;NM_001130009;NM_182625;NM_182625;NM_024624	TSS200;TSS200;5'UTR;1stExon;TSS200	SMC6;GEN1;GEN1;GEN1;SMC6	0.00718315	-0.316267	8.5699	-2.92744	-0.316267	Cancer Trained * Post down vs Cancer Trained * Pre	-0.00636112	Cancer Trained * Post down vs Cancer Trained * Pre	0.365425	-0.0909137	0.849782	-0.921836	-0.0909137	Healthy Aged-matched Trained * Post down vs Healthy Aged-matched Trained * Pre	-0.00192056	Healthy Aged-matched Trained * Post down vs Healthy Aged-matched Trained * Pre	0.328311	-0.114247	0.994037	-0.997014	-0.114247	Cancer Untrained * Post down vs Cancer Untrained * Pre	-0.0022715	Cancer Untrained * Post down vs Cancer Untrained * Pre	0.381516	0.102079	0.793569	0.890825	0.102079	Cancer Trained * Pre up vs Cancer Untrained * Pre	0.00225595	Cancer Trained * Pre up vs Cancer Untrained * Pre	0.065853	0.198978	3.70054	1.92368	0.198978	Cancer Trained * Pre up vs Healthy Aged-matched Trained * Pre	0.00408689	Cancer Trained * Pre up vs Healthy Aged-matched Trained * Pre	0.363766	-0.0999418	0.85578	-0.925084	-0.0999418	Cancer Trained * Post down vs Cancer Untrained * Post	-0.00183366	Cancer Trained * Post down vs Cancer Untrained * Post	0.800812	-0.0263759	0.0650234	-0.254997	-0.0263759	Cancer Trained * Post down vs Healthy Aged-matched Trained * Post	-0.00035367	Cancer Trained * Post down vs Healthy Aged-matched Trained * Post	2.43005	0.354533	0.729478	1
92669	cg21189070	ACTB	0.0631157	7		ENST00000331789.5;ENST00000414620.1;ENST00000443528.1;ENST00000432588.1;ENST00000493945	TSS200;5'UTR;5'UTR;5'UTR;TSS1500;TSS1500;TSS1500;TSS1500;TSS1500;TSS1500;TSS1500	ACTB;ACTB;ACTB;ACTB;ACTB;ACTB;ACTB;ACTB;ACTB;ACTB;ACTB		Promoter_Associated	7:5570119-5570564	Island	chr7:5569062-5570594	NM_001101	TSS1500	ACTB	0.00448205	-0.5385	9.75465	-3.12324	-0.5385	Cancer Trained * Post down vs Cancer Trained * Pre	-0.0103094	Cancer Trained * Post down vs Cancer Trained * Pre	0.330167	-0.156312	0.986289	-0.993121	-0.156312	Healthy Aged-matched Trained * Post down vs Healthy Aged-matched Trained * Pre	-0.0027277	Healthy Aged-matched Trained * Post down vs Healthy Aged-matched Trained * Pre	0.736583	0.0622058	0.115704	0.340153	0.0622058	Cancer Untrained * Post up vs Cancer Untrained * Pre	0.000481014	Cancer Untrained * Post up vs Cancer Untrained * Pre	0.187171	0.248009	1.83917	1.35616	0.248009	Cancer Trained * Pre up vs Cancer Untrained * Pre	0.00426507	Cancer Trained * Pre up vs Cancer Untrained * Pre	0.114654	0.269842	2.67207	1.63465	0.269842	Cancer Trained * Pre up vs Healthy Aged-matched Trained * Pre	0.00568853	Cancer Trained * Pre up vs Healthy Aged-matched Trained * Pre	0.0514535	-0.352697	4.1845	-2.0456	-0.352697	Cancer Trained * Post down vs Cancer Untrained * Post	-0.00652536	Cancer Trained * Post down vs Cancer Untrained * Post	0.502398	-0.112346	0.463178	-0.680572	-0.112346	Cancer Trained * Post down vs Healthy Aged-matched Trained * Post	-0.00189318	Cancer Trained * Post down vs Healthy Aged-matched Trained * Post	2.42998	0.902967	1.85797	1
105268	cg26421310	RUNX3	0.0631339	1		ENST00000540420.1;ENST00000308873.6;ENST00000428150.2;ENST00000479341.1	TSS1500;TSS1500;TSS1500;3'UTR	RUNX3;RUNX3;RUNX3;RUNX3		Promoter_Associated	1:25256516-25257381	Island	chr1:25255527-25259005	NM_004350;NM_001031680	TSS1500;Body	RUNX3;RUNX3	0.00944845	-0.750176	7.9052	-2.81162	-0.750176	Cancer Trained * Post down vs Cancer Trained * Pre	-0.0310926	Cancer Trained * Post down vs Cancer Trained * Pre	0.262572	-0.279171	1.31374	-1.14618	-0.279171	Healthy Aged-matched Trained * Post down vs Healthy Aged-matched Trained * Pre	-0.0116602	Healthy Aged-matched Trained * Post down vs Healthy Aged-matched Trained * Pre	0.922382	0.0278532	0.00968685	0.0984218	0.0278532	Cancer Untrained * Post up vs Cancer Untrained * Pre	0.00262072	Cancer Untrained * Post up vs Cancer Untrained * Pre	0.477782	0.203955	0.519402	0.720696	0.203955	Cancer Trained * Pre up vs Cancer Untrained * Pre	0.0112865	Cancer Trained * Pre up vs Cancer Untrained * Pre	0.778842	-0.0725176	0.0805864	-0.283877	-0.0725176	Cancer Trained * Pre down vs Healthy Aged-matched Trained * Pre	-0.00372822	Cancer Trained * Pre down vs Healthy Aged-matched Trained * Pre	0.0412825	-0.574074	4.62937	-2.1516	-0.574074	Cancer Trained * Post down vs Cancer Untrained * Post	-0.0224268	Cancer Trained * Post down vs Cancer Untrained * Post	0.0434061	-0.543523	4.527	-2.12767	-0.543523	Cancer Trained * Post down vs Healthy Aged-matched Trained * Post	-0.0231607	Cancer Trained * Post down vs Healthy Aged-matched Trained * Post	2.42976	2.16216	4.44932	1
224725	cg04123918	ADGRV1	0.0631354	5		ENST00000399043.4	3'UTR	GPR98		Unclassified_Cell_type_specific	5:90354900-90355079			NR_003149;NM_032119	Body;Body	ADGRV1;ADGRV1	0.0071943	0.235914	8.56609	2.92679	0.235914	Cancer Trained * Post up vs Cancer Trained * Pre	0.0119509	Cancer Trained * Post up vs Cancer Trained * Pre	0.181218	0.101202	1.89163	1.37537	0.101202	Healthy Aged-matched Trained * Post up vs Healthy Aged-matched Trained * Pre	0.00468845	Healthy Aged-matched Trained * Post up vs Healthy Aged-matched Trained * Pre	0.765368	0.0257947	0.0910296	0.301711	0.0257947	Cancer Untrained * Post up vs Cancer Untrained * Pre	0.00148779	Cancer Untrained * Post up vs Cancer Untrained * Pre	0.344622	-0.0823572	0.927949	-0.963301	-0.0823572	Cancer Trained * Pre down vs Cancer Untrained * Pre	-0.00437591	Cancer Trained * Pre down vs Cancer Untrained * Pre	0.151352	-0.114221	2.19055	-1.48005	-0.114221	Cancer Trained * Pre down vs Healthy Aged-matched Trained * Pre	-0.00612855	Cancer Trained * Pre down vs Healthy Aged-matched Trained * Pre	0.125526	0.127763	2.51235	1.58504	0.127763	Cancer Trained * Post up vs Cancer Untrained * Post	0.00608715	Cancer Trained * Post up vs Cancer Untrained * Post	0.792785	0.0204912	0.0705015	0.265521	0.0204912	Cancer Trained * Post up vs Healthy Aged-matched Trained * Post	0.00113385	Cancer Trained * Post up vs Healthy Aged-matched Trained * Post	2.42975	0.197332	0.406075	1
267240	cg25209609	EHMT2	0.0631587	6		ENST00000395728.3;ENST00000375528.4;ENST00000469372.1;ENST00000497706.1;ENST00000432397	TSS1500;TSS1500;5'UTR;5'UTR;5'UTR;TSS1500;TSS1500;TSS1500	EHMT2;EHMT2;C2;C2;C2;EHMT2;EHMT2;EHMT2		Promoter_Associated	6:31864638-31866513	N_Shore	chr6:31867691-31867957	NM_006709;NM_025256	TSS1500;TSS1500	EHMT2;EHMT2	0.00458145	-0.571196	9.69839	-3.11422	-0.571196	Cancer Trained * Post down vs Cancer Trained * Pre	-0.0287785	Cancer Trained * Post down vs Cancer Trained * Pre	0.425757	0.135571	0.655603	0.809693	0.135571	Healthy Aged-matched Trained * Post up vs Healthy Aged-matched Trained * Pre	0.0063675	Healthy Aged-matched Trained * Post up vs Healthy Aged-matched Trained * Pre	0.454652	0.147756	0.576851	0.759507	0.147756	Cancer Untrained * Post up vs Cancer Untrained * Pre	0.00635247	Cancer Untrained * Post up vs Cancer Untrained * Pre	0.122662	0.310829	2.55281	1.59775	0.310829	Cancer Trained * Pre up vs Cancer Untrained * Pre	0.0166354	Cancer Trained * Pre up vs Cancer Untrained * Pre	0.0203052	0.435214	6.14218	2.47834	0.435214	Cancer Trained * Pre up vs Healthy Aged-matched Trained * Pre	0.0229111	Cancer Trained * Pre up vs Healthy Aged-matched Trained * Pre	0.0353275	-0.408123	4.9512	-2.22513	-0.408123	Cancer Trained * Post down vs Cancer Untrained * Post	-0.0184956	Cancer Trained * Post down vs Cancer Untrained * Post	0.134581	-0.271553	2.39126	-1.54637	-0.271553	Cancer Trained * Post down vs Healthy Aged-matched Trained * Post	-0.012235	Cancer Trained * Post down vs Healthy Aged-matched Trained * Post	2.42947	1.02163	2.10257	1
42285	cg07025949	ADARB2	0.0631745	10	DMR							Island	chr10:1778784-1780018	NM_018702	Body	ADARB2	0.00251233	-0.434667	11.2805	-3.35865	-0.434667	Cancer Trained * Post down vs Cancer Trained * Pre	-0.0118257	Cancer Trained * Post down vs Cancer Trained * Pre	0.583201	-0.0656782	0.309058	-0.55593	-0.0656782	Healthy Aged-matched Trained * Post down vs Healthy Aged-matched Trained * Pre	-0.0016693	Healthy Aged-matched Trained * Post down vs Healthy Aged-matched Trained * Pre	0.67799	-0.0576683	0.176497	-0.420116	-0.0576683	Cancer Untrained * Post down vs Cancer Untrained * Pre	-0.00159903	Cancer Untrained * Post down vs Cancer Untrained * Pre	0.166651	0.195545	2.02935	1.42455	0.195545	Cancer Trained * Pre up vs Cancer Untrained * Pre	0.0057944	Cancer Trained * Pre up vs Cancer Untrained * Pre	0.0693286	0.235151	3.60163	1.8978	0.235151	Cancer Trained * Pre up vs Healthy Aged-matched Trained * Pre	0.00693792	Cancer Trained * Pre up vs Healthy Aged-matched Trained * Pre	0.173186	-0.181454	1.96584	-1.40208	-0.181454	Cancer Trained * Post down vs Cancer Untrained * Post	-0.00443224	Cancer Trained * Post down vs Cancer Untrained * Post	0.290391	-0.133837	1.1667	-1.08014	-0.133837	Cancer Trained * Post down vs Healthy Aged-matched Trained * Post	-0.00321846	Cancer Trained * Post down vs Healthy Aged-matched Trained * Post	2.42929	0.508596	1.0468	1
199750	cg13095604	DDX47	0.0631834	12		ENST00000541537.1;ENST00000426619.2;ENST00000545038.1;ENST00000544497.1;ENST00000542123	TSS200;TSS200;TSS200;TSS200;TSS200;TSS200;ExonBnd;3'UTR;3'UTR	DDX47;DDX47;DDX47;DDX47;DDX47;DDX47;RP11-59H1.3;RP11-59H1.3;RP11-59H1.3		Promoter_Associated	12:12965125-12966805	Island	chr12:12966123-12966349	NM_201224;NM_016355	TSS200;TSS200	DDX47;DDX47	0.0054811	-0.61814	9.24282	-3.0402	-0.61814	Cancer Trained * Post down vs Cancer Trained * Pre	-0.0190281	Cancer Trained * Post down vs Cancer Trained * Pre	0.475019	-0.134616	0.526022	-0.725274	-0.134616	Healthy Aged-matched Trained * Post down vs Healthy Aged-matched Trained * Pre	-0.00391181	Healthy Aged-matched Trained * Post down vs Healthy Aged-matched Trained * Pre	0.25139	-0.253217	1.37868	-1.17417	-0.253217	Cancer Untrained * Post down vs Cancer Untrained * Pre	-0.00769136	Cancer Untrained * Post down vs Cancer Untrained * Pre	0.615884	0.10956	0.258097	0.508033	0.10956	Cancer Trained * Pre up vs Cancer Untrained * Pre	0.0030875	Cancer Trained * Pre up vs Cancer Untrained * Pre	0.11006	0.322522	2.74497	1.6568	0.322522	Cancer Trained * Pre up vs Healthy Aged-matched Trained * Pre	0.0108936	Cancer Trained * Pre up vs Healthy Aged-matched Trained * Pre	0.220744	-0.255363	1.57742	-1.25595	-0.255363	Cancer Trained * Post down vs Cancer Untrained * Post	-0.00824921	Cancer Trained * Post down vs Cancer Untrained * Post	0.416022	-0.161002	0.684045	-0.82707	-0.161002	Cancer Trained * Post down vs Healthy Aged-matched Trained * Post	-0.00422264	Cancer Trained * Post down vs Healthy Aged-matched Trained * Post	2.42919	1.25528	2.58374	1
75986	cg15031996	LRIG2	0.0631849	1		ENST00000421157.1;ENST00000361127.4;ENST00000361127.4	TSS200;5'UTR;1stExon	RP11-31F15.2;LRIG2;LRIG2		Promoter_Associated	1:113614722-113616852	Island	chr1:113615591-113616260	NM_014813;NM_014813	1stExon;5'UTR	LRIG2;LRIG2	0.00801148	-0.33667	8.30316	-2.88152	-0.33667	Cancer Trained * Post down vs Cancer Trained * Pre	-0.00643266	Cancer Trained * Post down vs Cancer Trained * Pre	0.291121	-0.115027	1.16309	-1.07847	-0.115027	Healthy Aged-matched Trained * Post down vs Healthy Aged-matched Trained * Pre	-0.00232425	Healthy Aged-matched Trained * Post down vs Healthy Aged-matched Trained * Pre	0.765351	0.0373924	0.0910431	0.301733	0.0373924	Cancer Untrained * Post up vs Cancer Untrained * Pre	0.000764162	Cancer Untrained * Post up vs Cancer Untrained * Pre	0.259797	0.142891	1.32951	1.15305	0.142891	Cancer Trained * Pre up vs Cancer Untrained * Pre	0.00304264	Cancer Trained * Pre up vs Cancer Untrained * Pre	0.0983652	0.192058	2.94772	1.71689	0.192058	Cancer Trained * Pre up vs Healthy Aged-matched Trained * Pre	0.00354593	Cancer Trained * Pre up vs Healthy Aged-matched Trained * Pre	0.0589824	-0.231171	3.91473	-1.97857	-0.231171	Cancer Trained * Post down vs Cancer Untrained * Post	-0.00415418	Cancer Trained * Post down vs Cancer Untrained * Post	0.793579	-0.0295856	0.069949	-0.264479	-0.0295856	Cancer Trained * Post down vs Healthy Aged-matched Trained * Post	-0.000562483	Cancer Trained * Post down vs Healthy Aged-matched Trained * Post	2.42917	0.414509	0.853191	1
322769	cg14883605		0.0631964	14													0.00379657	-0.387776	10.184	-3.19124	-0.387776	Cancer Trained * Post down vs Cancer Trained * Pre	-0.0657861	Cancer Trained * Post down vs Cancer Trained * Pre	0.925245	-0.0105135	0.00898324	-0.09478	-0.0105135	Healthy Aged-matched Trained * Post down vs Healthy Aged-matched Trained * Pre	-0.00138012	Healthy Aged-matched Trained * Post down vs Healthy Aged-matched Trained * Pre	0.844293	0.0255777	0.0393847	0.198456	0.0255777	Cancer Untrained * Post up vs Cancer Untrained * Pre	0.00433343	Cancer Untrained * Post up vs Cancer Untrained * Pre	0.483042	0.0917682	0.506979	0.712024	0.0917682	Cancer Trained * Pre up vs Cancer Untrained * Pre	0.0153587	Cancer Trained * Pre up vs Cancer Untrained * Pre	0.172803	0.163268	1.96947	1.40338	0.163268	Cancer Trained * Pre up vs Healthy Aged-matched Trained * Pre	0.0276851	Cancer Trained * Pre up vs Healthy Aged-matched Trained * Pre	0.0138672	-0.321585	7.00406	-2.64652	-0.321585	Cancer Trained * Post down vs Cancer Untrained * Post	-0.0547608	Cancer Trained * Post down vs Cancer Untrained * Post	0.0777632	-0.213994	3.38337	-1.83939	-0.213994	Cancer Trained * Post down vs Healthy Aged-matched Trained * Post	-0.0367209	Cancer Trained * Post down vs Healthy Aged-matched Trained * Post	2.42903	0.448317	0.922831	1
276925	cg11780071	VCL	0.0632066	10		ENST00000416076.1;ENST00000478896.1;ENST00000415462.2;ENST00000537043.1	5'UTR;5'UTR;5'UTR;5'UTR	RP11-417O11.5;VCL;VCL;VCL						NM_003373;NM_014000	Body;Body	VCL;VCL	0.00581501	0.384848	9.09421	3.01566	0.384848	Cancer Trained * Post up vs Cancer Trained * Pre	0.0192151	Cancer Trained * Post up vs Cancer Trained * Pre	0.242269	-0.139528	1.43447	-1.19769	-0.139528	Healthy Aged-matched Trained * Post down vs Healthy Aged-matched Trained * Pre	-0.00742858	Healthy Aged-matched Trained * Post down vs Healthy Aged-matched Trained * Pre	0.396111	0.116872	0.745506	0.863427	0.116872	Cancer Untrained * Post up vs Cancer Untrained * Pre	0.00539996	Cancer Untrained * Post up vs Cancer Untrained * Pre	0.658877	-0.0604758	0.199617	-0.446785	-0.0604758	Cancer Trained * Pre down vs Cancer Untrained * Pre	-0.00353524	Cancer Trained * Pre down vs Cancer Untrained * Pre	0.0338459	-0.274322	5.04075	-2.24516	-0.274322	Cancer Trained * Pre down vs Healthy Aged-matched Trained * Pre	-0.014497	Cancer Trained * Pre down vs Healthy Aged-matched Trained * Pre	0.116497	0.207501	2.64378	1.62597	0.207501	Cancer Trained * Post up vs Cancer Untrained * Post	0.0102799	Cancer Trained * Post up vs Cancer Untrained * Post	0.0513535	0.250055	4.18837	2.04655	0.250055	Cancer Trained * Post up vs Healthy Aged-matched Trained * Post	0.0121466	Cancer Trained * Post up vs Healthy Aged-matched Trained * Post	2.42891	0.494466	1.01787	1
498672	cg24678148		0.0632142	1													0.00420014	0.250914	9.92192	3.14991	0.250914	Cancer Trained * Post up vs Cancer Trained * Pre	0.0101473	Cancer Trained * Post up vs Cancer Trained * Pre	0.185173	0.099081	1.85655	1.36255	0.099081	Healthy Aged-matched Trained * Post up vs Healthy Aged-matched Trained * Pre	0.00405898	Healthy Aged-matched Trained * Post up vs Healthy Aged-matched Trained * Pre	0.675066	-0.0358384	0.179925	-0.424175	-0.0358384	Cancer Untrained * Post down vs Cancer Untrained * Pre	-0.00164899	Cancer Untrained * Post down vs Cancer Untrained * Pre	0.133737	-0.130949	2.40215	-1.54989	-0.130949	Cancer Trained * Pre down vs Cancer Untrained * Pre	-0.00569852	Cancer Trained * Pre down vs Cancer Untrained * Pre	0.273359	-0.0854183	1.2544	-1.12	-0.0854183	Cancer Trained * Pre down vs Healthy Aged-matched Trained * Pre	-0.00366792	Cancer Trained * Pre down vs Healthy Aged-matched Trained * Pre	0.0617382	0.155803	3.82558	1.95591	0.155803	Cancer Trained * Post up vs Cancer Untrained * Post	0.00609779	Cancer Trained * Post up vs Cancer Untrained * Post	0.392134	0.0664148	0.758339	0.870827	0.0664148	Cancer Trained * Post up vs Healthy Aged-matched Trained * Post	0.00242042	Cancer Trained * Post up vs Healthy Aged-matched Trained * Post	2.42882	0.192646	0.396583	1
752040	cg24012708	HDHD3	0.0632216	9		ENST00000485934.1;ENST00000238379.5;ENST00000374180.3;ENST00000238379.5	3'UTR;5'UTR;5'UTR;1stExon	HDHD3;HDHD3;HDHD3;HDHD3				N_Shore	chr9:116138954-116139306	NM_031219;NM_031219	5'UTR;1stExon	HDHD3;HDHD3	0.00750599	0.260341	8.46212	2.90897	0.260341	Cancer Trained * Post up vs Cancer Trained * Pre	0.0142222	Cancer Trained * Post up vs Cancer Trained * Pre	0.676411	-0.0345018	0.178344	-0.422307	-0.0345018	Healthy Aged-matched Trained * Post down vs Healthy Aged-matched Trained * Pre	-0.00186643	Healthy Aged-matched Trained * Post down vs Healthy Aged-matched Trained * Pre	0.645088	0.0442567	0.21737	0.466229	0.0442567	Cancer Untrained * Post up vs Cancer Untrained * Pre	0.00233398	Cancer Untrained * Post up vs Cancer Untrained * Pre	0.904249	0.0115355	0.0147678	0.121523	0.0115355	Cancer Trained * Pre up vs Cancer Untrained * Pre	0.000640026	Cancer Trained * Pre up vs Cancer Untrained * Pre	0.351327	-0.0813808	0.902039	-0.949758	-0.0813808	Cancer Trained * Pre down vs Healthy Aged-matched Trained * Pre	-0.00430014	Cancer Trained * Pre down vs Healthy Aged-matched Trained * Pre	0.0175429	0.22762	6.46866	2.54336	0.22762	Cancer Trained * Post up vs Cancer Untrained * Post	0.0125282	Cancer Trained * Post up vs Cancer Untrained * Post	0.019728	0.213462	6.20617	2.49122	0.213462	Cancer Trained * Post up vs Healthy Aged-matched Trained * Post	0.0117884	Cancer Trained * Post up vs Healthy Aged-matched Trained * Post	2.42874	0.243163	0.500596	1
39966	cg12457040	KCNIP3	0.0632305	2		ENST00000468529.1;ENST00000468529.1;ENST00000377181.2	5'UTR;1stExon;5'UTR	KCNIP3;KCNIP3;KCNIP3				Island	chr2:96011132-96013197	NM_001034914;NM_013434	TSS200;Body	KCNIP3;KCNIP3	0.00245297	-0.330964	11.3453	-3.36828	-0.330964	Cancer Trained * Post down vs Cancer Trained * Pre	-0.00758929	Cancer Trained * Post down vs Cancer Trained * Pre	0.877022	-0.0140232	0.0244416	-0.156338	-0.0140232	Healthy Aged-matched Trained * Post down vs Healthy Aged-matched Trained * Pre	-0.000268592	Healthy Aged-matched Trained * Post down vs Healthy Aged-matched Trained * Pre	0.557109	-0.0620238	0.354174	-0.595125	-0.0620238	Cancer Untrained * Post down vs Cancer Untrained * Pre	-0.0014443	Cancer Untrained * Post down vs Cancer Untrained * Pre	0.242765	0.124688	1.43136	1.1964	0.124688	Cancer Trained * Pre up vs Cancer Untrained * Pre	0.00312542	Cancer Trained * Pre up vs Cancer Untrained * Pre	0.0517119	0.192213	4.17452	2.04316	0.192213	Cancer Trained * Pre up vs Healthy Aged-matched Trained * Pre	0.00461933	Cancer Trained * Pre up vs Healthy Aged-matched Trained * Pre	0.154553	-0.144253	2.15526	-1.46808	-0.144253	Cancer Trained * Post down vs Cancer Untrained * Post	-0.00301957	Cancer Trained * Post down vs Cancer Untrained * Post	0.196886	-0.124728	1.75781	-1.32582	-0.124728	Cancer Trained * Post down vs Healthy Aged-matched Trained * Post	-0.00270137	Cancer Trained * Post down vs Healthy Aged-matched Trained * Post	2.42863	0.293102	0.603431	1
461762	cg24647029	ITPR1	0.0632312	3		ENST00000494681.1	5'UTR	ITPR1						NM_001099952;NM_001168272;NM_002222	Body;Body;Body	ITPR1;ITPR1;ITPR1	0.00733449	0.227638	8.51873	2.91869	0.227638	Cancer Trained * Post up vs Cancer Trained * Pre	0.00899658	Cancer Trained * Post up vs Cancer Trained * Pre	0.270942	0.0801546	1.26742	1.1258	0.0801546	Healthy Aged-matched Trained * Post up vs Healthy Aged-matched Trained * Pre	0.00300335	Healthy Aged-matched Trained * Post up vs Healthy Aged-matched Trained * Pre	0.138944	0.126444	2.33631	1.5285	0.126444	Cancer Untrained * Post up vs Cancer Untrained * Pre	0.00482767	Cancer Untrained * Post up vs Cancer Untrained * Pre	0.549938	-0.0501361	0.36731	-0.606061	-0.0501361	Cancer Trained * Pre down vs Cancer Untrained * Pre	-0.00220262	Cancer Trained * Pre down vs Cancer Untrained * Pre	0.290016	-0.0807214	1.16856	-1.081	-0.0807214	Cancer Trained * Pre down vs Healthy Aged-matched Trained * Pre	-0.00336773	Cancer Trained * Pre down vs Healthy Aged-matched Trained * Pre	0.518675	0.0510579	0.428558	0.654644	0.0510579	Cancer Trained * Post up vs Cancer Untrained * Post	0.00196629	Cancer Trained * Post up vs Cancer Untrained * Post	0.379815	0.0667624	0.799348	0.894063	0.0667624	Cancer Trained * Post up vs Healthy Aged-matched Trained * Post	0.00262551	Cancer Trained * Post up vs Healthy Aged-matched Trained * Post	2.42863	0.184666	0.380186	1
19117	cg16402835	PTPN14	0.0632377	1		ENST00000366956.4;ENST00000443622.1	3'UTR;TSS1500	PTPN14;RP11-176D17.3						NM_005401	3'UTR	PTPN14	0.00599034	0.335868	9.01987	3.00331	0.335868	Cancer Trained * Post up vs Cancer Trained * Pre	0.0123958	Cancer Trained * Post up vs Cancer Trained * Pre	0.756439	0.0320133	0.0983342	0.313583	0.0320133	Healthy Aged-matched Trained * Post up vs Healthy Aged-matched Trained * Pre	0.00147421	Healthy Aged-matched Trained * Post up vs Healthy Aged-matched Trained * Pre	0.894696	0.0158612	0.0178806	0.133718	0.0158612	Cancer Untrained * Post up vs Cancer Untrained * Pre	0.000569475	Cancer Untrained * Post up vs Cancer Untrained * Pre	0.277429	-0.131701	1.2328	-1.11031	-0.131701	Cancer Trained * Pre down vs Cancer Untrained * Pre	-0.0051649	Cancer Trained * Pre down vs Cancer Untrained * Pre	0.795525	-0.0280448	0.068605	-0.261926	-0.0280448	Cancer Trained * Pre down vs Healthy Aged-matched Trained * Pre	-0.000649359	Cancer Trained * Pre down vs Healthy Aged-matched Trained * Pre	0.104665	0.188305	2.83523	1.68381	0.188305	Cancer Trained * Post up vs Cancer Untrained * Post	0.00666147	Cancer Trained * Post up vs Cancer Untrained * Post	0.0162939	0.27581	6.63547	2.57594	0.27581	Cancer Trained * Post up vs Healthy Aged-matched Trained * Post	0.0102723	Cancer Trained * Post up vs Healthy Aged-matched Trained * Post	2.42855	0.379658	0.781657	1
463757	cg15388413	COL6A3	0.0632385	2		ENST00000493608.1;ENST00000491769.1	TSS200;3'UTR	COL6A3;COL6A3						NM_004369;NM_057167;NM_057166	Body;Body;Body	COL6A3;COL6A3;COL6A3	0.00853921	0.321393	8.14853	2.85456	0.321393	Cancer Trained * Post up vs Cancer Trained * Pre	0.0129878	Cancer Trained * Post up vs Cancer Trained * Pre	0.178893	0.142144	1.91269	1.383	0.142144	Healthy Aged-matched Trained * Post up vs Healthy Aged-matched Trained * Pre	0.00690105	Healthy Aged-matched Trained * Post up vs Healthy Aged-matched Trained * Pre	0.794143	0.0314954	0.069558	0.263738	0.0314954	Cancer Untrained * Post up vs Cancer Untrained * Pre	0.00138791	Cancer Untrained * Post up vs Cancer Untrained * Pre	0.545891	-0.0731162	0.37487	-0.612267	-0.0731162	Cancer Trained * Pre down vs Cancer Untrained * Pre	-0.00321042	Cancer Trained * Pre down vs Cancer Untrained * Pre	0.870364	0.0177735	0.0271857	0.164881	0.0177735	Cancer Trained * Pre up vs Healthy Aged-matched Trained * Pre	0.00176418	Cancer Trained * Pre up vs Healthy Aged-matched Trained * Pre	0.0656247	0.216782	3.70724	1.92542	0.216782	Cancer Trained * Post up vs Cancer Untrained * Post	0.0083895	Cancer Trained * Post up vs Cancer Untrained * Post	0.0795494	0.197022	3.34061	1.82773	0.197022	Cancer Trained * Post up vs Healthy Aged-matched Trained * Post	0.00785097	Cancer Trained * Post up vs Healthy Aged-matched Trained * Post	2.42854	0.384813	0.792271	1
385536	cg20721433		0.0632491	19					chr19:2264561-2264561								0.00758778	0.269549	8.43562	2.90441	0.269549	Cancer Trained * Post up vs Cancer Trained * Pre	0.0112471	Cancer Trained * Post up vs Cancer Trained * Pre	0.0729634	0.15859	3.50405	1.87191	0.15859	Healthy Aged-matched Trained * Post up vs Healthy Aged-matched Trained * Pre	0.00688642	Healthy Aged-matched Trained * Post up vs Healthy Aged-matched Trained * Pre	0.784805	-0.0271701	0.0761849	-0.276016	-0.0271701	Cancer Untrained * Post down vs Cancer Untrained * Pre	-0.00134002	Cancer Untrained * Post down vs Cancer Untrained * Pre	0.212548	-0.125927	1.63654	-1.27927	-0.125927	Cancer Trained * Pre down vs Cancer Untrained * Pre	-0.0057904	Cancer Trained * Pre down vs Cancer Untrained * Pre	0.628405	-0.0435395	0.240102	-0.490002	-0.0435395	Cancer Trained * Pre down vs Healthy Aged-matched Trained * Pre	-0.00196915	Cancer Trained * Pre down vs Healthy Aged-matched Trained * Pre	0.0776258	0.170792	3.3867	1.8403	0.170792	Cancer Trained * Post up vs Cancer Untrained * Post	0.00679673	Cancer Trained * Post up vs Cancer Untrained * Post	0.45509	0.0674203	0.57572	0.758762	0.0674203	Cancer Trained * Post up vs Healthy Aged-matched Trained * Post	0.00239154	Cancer Trained * Post up vs Healthy Aged-matched Trained * Post	2.42842	0.261452	0.538319	1
713650	cg00652004		0.0632525	11													0.00457584	0.224142	9.70153	3.11473	0.224142	Cancer Trained * Post up vs Cancer Trained * Pre	0.0104059	Cancer Trained * Post up vs Cancer Trained * Pre	0.963226	0.00305927	0.00216875	0.0465699	0.00305927	Healthy Aged-matched Trained * Post up vs Healthy Aged-matched Trained * Pre	-0.000118087	Healthy Aged-matched Trained * Post down vs Healthy Aged-matched Trained * Pre	0.535226	0.0479896	0.395307	0.628735	0.0479896	Cancer Untrained * Post up vs Cancer Untrained * Pre	0.00201134	Cancer Untrained * Post up vs Cancer Untrained * Pre	0.889527	-0.0107107	0.0196913	-0.140326	-0.0107107	Cancer Trained * Pre down vs Cancer Untrained * Pre	-0.000665241	Cancer Trained * Pre down vs Cancer Untrained * Pre	0.295114	-0.0736788	1.14358	-1.06938	-0.0736788	Cancer Trained * Pre down vs Healthy Aged-matched Trained * Pre	-0.0036872	Cancer Trained * Pre down vs Healthy Aged-matched Trained * Pre	0.0301376	0.165442	5.28548	2.29902	0.165442	Cancer Trained * Post up vs Cancer Untrained * Post	0.00772934	Cancer Trained * Post up vs Cancer Untrained * Post	0.0423496	0.147404	4.57721	2.13944	0.147404	Cancer Trained * Post up vs Healthy Aged-matched Trained * Post	0.00683681	Cancer Trained * Post up vs Healthy Aged-matched Trained * Post	2.42838	0.157193	0.323658	1
559250	cg12263535	RNASEH1	0.0632729	2		ENST00000438485.1;ENST00000436842.1	TSS1500;3'UTR	RP13-512J5.1;RNASEH1						NM_001286837;NM_002936;NM_001286834	Body;Body;Body	RNASEH1;RNASEH1;RNASEH1	0.00343424	0.35405	10.4466	3.23213	0.35405	Cancer Trained * Post up vs Cancer Trained * Pre	0.0246904	Cancer Trained * Post up vs Cancer Trained * Pre	0.374985	0.0903277	0.815965	0.903308	0.0903277	Healthy Aged-matched Trained * Post up vs Healthy Aged-matched Trained * Pre	0.00701499	Healthy Aged-matched Trained * Post up vs Healthy Aged-matched Trained * Pre	0.460082	-0.0871733	0.56294	-0.750294	-0.0871733	Cancer Untrained * Post down vs Cancer Untrained * Pre	-0.00572013	Cancer Untrained * Post down vs Cancer Untrained * Pre	0.0287269	-0.269679	5.38752	-2.3211	-0.269679	Cancer Trained * Pre down vs Cancer Untrained * Pre	-0.0193682	Cancer Trained * Pre down vs Cancer Untrained * Pre	0.171259	-0.147734	1.98425	-1.40864	-0.147734	Cancer Trained * Pre down vs Healthy Aged-matched Trained * Pre	-0.0103346	Cancer Trained * Pre down vs Healthy Aged-matched Trained * Pre	0.129913	0.171545	2.45246	1.56603	0.171545	Cancer Trained * Post up vs Cancer Untrained * Post	0.0110424	Cancer Trained * Post up vs Cancer Untrained * Post	0.279281	0.115988	1.22311	1.10594	0.115988	Cancer Trained * Post up vs Healthy Aged-matched Trained * Post	0.00734082	Cancer Trained * Post up vs Healthy Aged-matched Trained * Post	2.42814	0.364196	0.74995	1
23803	cg22631127	SAP30	0.0632736	4		ENST00000296504.3;ENST00000504618.1	TSS1500;TSS200	SAP30;SAP30		Promoter_Associated	4:174290892-174291128	N_Shore	chr4:174291879-174293273	NM_003864	TSS1500	SAP30	0.00565132	-0.248368	9.16586	-3.02752	-0.248368	Cancer Trained * Post down vs Cancer Trained * Pre	-0.00494731	Cancer Trained * Post down vs Cancer Trained * Pre	0.247507	-0.0886769	1.40211	-1.18411	-0.0886769	Healthy Aged-matched Trained * Post down vs Healthy Aged-matched Trained * Pre	-0.00180813	Healthy Aged-matched Trained * Post down vs Healthy Aged-matched Trained * Pre	0.494305	0.0603556	0.481132	0.693637	0.0603556	Cancer Untrained * Post up vs Cancer Untrained * Pre	0.00132652	Cancer Untrained * Post up vs Cancer Untrained * Pre	0.142951	0.131606	2.2876	1.51248	0.131606	Cancer Trained * Pre up vs Cancer Untrained * Pre	0.00275515	Cancer Trained * Pre up vs Cancer Untrained * Pre	0.163205	0.112844	2.06407	1.43669	0.112844	Cancer Trained * Pre up vs Healthy Aged-matched Trained * Pre	0.00227761	Cancer Trained * Pre up vs Healthy Aged-matched Trained * Pre	0.0406444	-0.177118	4.66129	-2.159	-0.177118	Cancer Trained * Post down vs Cancer Untrained * Post	-0.00351867	Cancer Trained * Post down vs Cancer Untrained * Post	0.556237	-0.0468478	0.355753	-0.59645	-0.0468478	Cancer Trained * Post down vs Healthy Aged-matched Trained * Post	-0.000861567	Cancer Trained * Post down vs Healthy Aged-matched Trained * Post	2.42813	0.204268	0.420629	1
775981	cg14767228		0.0632804	8						Unclassified	8:64022976-64023999						0.00385252	0.318588	10.1459	3.18526	0.318588	Cancer Trained * Post up vs Cancer Trained * Pre	0.0301892	Cancer Trained * Post up vs Cancer Trained * Pre	0.760828	-0.0280983	0.0947049	-0.307742	-0.0280983	Healthy Aged-matched Trained * Post down vs Healthy Aged-matched Trained * Pre	-0.00292005	Healthy Aged-matched Trained * Post down vs Healthy Aged-matched Trained * Pre	0.256693	0.123144	1.34743	1.16079	0.123144	Cancer Untrained * Post up vs Cancer Untrained * Pre	0.011951	Cancer Untrained * Post up vs Cancer Untrained * Pre	0.480552	-0.075971	0.512832	-0.716123	-0.075971	Cancer Trained * Pre down vs Cancer Untrained * Pre	-0.00727859	Cancer Trained * Pre down vs Cancer Untrained * Pre	0.204958	-0.124632	1.69387	-1.30149	-0.124632	Cancer Trained * Pre down vs Healthy Aged-matched Trained * Pre	-0.0123026	Cancer Trained * Pre down vs Healthy Aged-matched Trained * Pre	0.243492	0.119473	1.42683	1.1945	0.119473	Cancer Trained * Post up vs Cancer Untrained * Post	0.0109596	Cancer Trained * Post up vs Cancer Untrained * Post	0.0288691	0.222054	5.37698	2.31883	0.222054	Cancer Trained * Post up vs Healthy Aged-matched Trained * Post	0.0208067	Cancer Trained * Post up vs Healthy Aged-matched Trained * Post	2.42805	0.303624	0.625242	1
119490	cg12444744	CCNT2-AS1	0.0632913	2		ENST00000537615.1;ENST00000452839.1;ENST00000295238.6;ENST00000475094.1;ENST00000464932	TSS200;TSS200;TSS200;TSS200;TSS200;TSS200;TSS200;TSS200;TSS200;5'UTR;1stExon;5'UTR	AC016725.4;CCNT2;CCNT2;CCNT2;CCNT2;CCNT2;AC016725.4;AC016725.4;AC016725.4;CCNT2;CCNT2;C		Unclassified	2:135675222-135677149	Island	chr2:135675772-135677088	NR_036549;NM_058241;NM_001241;NR_037649	TSS200;TSS200;TSS200;TSS200	CCNT2-AS1;CCNT2;CCNT2;CCNT2	0.00484323	-0.291044	9.55639	-3.09134	-0.291044	Cancer Trained * Post down vs Cancer Trained * Pre	-0.00351849	Cancer Trained * Post down vs Cancer Trained * Pre	0.660595	-0.0381917	0.197468	-0.444374	-0.0381917	Healthy Aged-matched Trained * Post down vs Healthy Aged-matched Trained * Pre	-0.000367005	Healthy Aged-matched Trained * Post down vs Healthy Aged-matched Trained * Pre	0.915822	-0.0106622	0.0114003	-0.106772	-0.0106622	Cancer Untrained * Post down vs Cancer Untrained * Pre	-5.56317e-05	Cancer Untrained * Post down vs Cancer Untrained * Pre	0.0279662	0.233014	5.44488	2.33343	0.233014	Cancer Trained * Pre up vs Cancer Untrained * Pre	0.0029153	Cancer Trained * Pre up vs Cancer Untrained * Pre	0.0283054	0.209836	5.41909	2.32789	0.209836	Cancer Trained * Pre up vs Healthy Aged-matched Trained * Pre	0.00263119	Cancer Trained * Pre up vs Healthy Aged-matched Trained * Pre	0.619284	-0.0473678	0.25313	-0.50312	-0.0473678	Cancer Trained * Post down vs Cancer Untrained * Post	-0.00054756	Cancer Trained * Post down vs Cancer Untrained * Post	0.637356	-0.043016	0.227733	-0.477214	-0.043016	Cancer Trained * Post down vs Healthy Aged-matched Trained * Post	-0.000520297	Cancer Trained * Post down vs Healthy Aged-matched Trained * Post	2.42792	0.26901	0.553991	1
97875	cg06060673	CBX6	0.0633038	22	DMR	ENST00000216083.6;ENST00000469420.1;ENST00000407418.3	TSS1500;TSS1500;TSS1500	CBX6;CBX6;CBX6				Island	chr22:39267539-39269160	NM_014292	TSS1500	CBX6	0.00893433	-0.27422	8.03946	-2.83539	-0.27422	Cancer Trained * Post down vs Cancer Trained * Pre	-0.0033178	Cancer Trained * Post down vs Cancer Trained * Pre	0.590336	0.0481484	0.297422	0.545364	0.0481484	Healthy Aged-matched Trained * Post up vs Healthy Aged-matched Trained * Pre	0.000498866	Healthy Aged-matched Trained * Post up vs Healthy Aged-matched Trained * Pre	0.305595	0.107293	1.094	1.04594	0.107293	Cancer Untrained * Post up vs Cancer Untrained * Pre	0.00130791	Cancer Untrained * Post up vs Cancer Untrained * Pre	0.0385248	0.224073	4.77148	2.18437	0.224073	Cancer Trained * Pre up vs Cancer Untrained * Pre	0.00285265	Cancer Trained * Pre up vs Cancer Untrained * Pre	0.00854456	0.264296	8.14701	2.8543	0.264296	Cancer Trained * Pre up vs Healthy Aged-matched Trained * Pre	0.00326033	Cancer Trained * Pre up vs Healthy Aged-matched Trained * Pre	0.116083	-0.15744	2.65009	-1.62791	-0.15744	Cancer Trained * Post down vs Cancer Untrained * Post	-0.00177307	Cancer Trained * Post down vs Cancer Untrained * Post	0.536242	-0.0580723	0.393328	-0.627159	-0.0580723	Cancer Trained * Post down vs Healthy Aged-matched Trained * Post	-0.000556339	Cancer Trained * Post down vs Healthy Aged-matched Trained * Post	2.42778	0.283851	0.584591	1
680152	cg04142998	LOC101929710	0.0633044	5		ENST00000502645.1;ENST00000511775.1;ENST00000507997.1	5'UTR;5'UTR;5'UTR	CTD-2337A12.1;CTD-2337A12.1;RP11-254I22.1						NR_130776	Body	LOC101929710	0.00708707	0.223882	8.60301	2.93309	0.223882	Cancer Trained * Post up vs Cancer Trained * Pre	0.0116226	Cancer Trained * Post up vs Cancer Trained * Pre	0.0766546	0.12868	3.41047	1.84675	0.12868	Healthy Aged-matched Trained * Post up vs Healthy Aged-matched Trained * Pre	0.00667913	Healthy Aged-matched Trained * Post up vs Healthy Aged-matched Trained * Pre	0.850287	-0.0154405	0.0363734	-0.190718	-0.0154405	Cancer Untrained * Post down vs Cancer Untrained * Pre	-0.000692654	Cancer Untrained * Post down vs Cancer Untrained * Pre	0.209364	-0.104318	1.66027	-1.28852	-0.104318	Cancer Trained * Pre down vs Cancer Untrained * Pre	-0.0054726	Cancer Trained * Pre down vs Cancer Untrained * Pre	0.565065	-0.0426113	0.339978	-0.583076	-0.0426113	Cancer Trained * Pre down vs Healthy Aged-matched Trained * Pre	-0.00240442	Cancer Trained * Pre down vs Healthy Aged-matched Trained * Pre	0.0891456	0.135004	3.1283	1.7687	0.135004	Cancer Trained * Post up vs Cancer Untrained * Post	0.00684267	Cancer Trained * Post up vs Cancer Untrained * Post	0.478426	0.0525907	0.517869	0.719631	0.0525907	Cancer Trained * Post up vs Healthy Aged-matched Trained * Post	0.00253907	Cancer Trained * Post up vs Healthy Aged-matched Trained * Post	2.42777	0.176809	0.364138	1
27577	cg02162462	MTA3	0.0633069	2		ENST00000433553.1;ENST00000406652.1;ENST00000405592.1;ENST00000484780.1;ENST00000461256	TSS1500;5'UTR;5'UTR;5'UTR;5'UTR	MTA3;MTA3;MTA3;MTA3;MTA3		Promoter_Associated	2:42795180-42796994	Island	chr2:42795847-42796230	NM_020744	Body	MTA3	0.0070974	-0.220197	8.59942	-2.93248	-0.220197	Cancer Trained * Post down vs Cancer Trained * Pre	-0.00451536	Cancer Trained * Post down vs Cancer Trained * Pre	0.0972926	-0.118086	2.9677	-1.7227	-0.118086	Healthy Aged-matched Trained * Post down vs Healthy Aged-matched Trained * Pre	-0.00235332	Healthy Aged-matched Trained * Post down vs Healthy Aged-matched Trained * Pre	0.979651	-0.00205183	0.000663707	-0.0257625	-0.00205183	Cancer Untrained * Post down vs Cancer Untrained * Pre	-2.11004e-05	Cancer Untrained * Post down vs Cancer Untrained * Pre	0.205732	0.103473	1.6879	1.29919	0.103473	Cancer Trained * Pre up vs Cancer Untrained * Pre	0.00228729	Cancer Trained * Pre up vs Cancer Untrained * Pre	0.269183	0.0812416	1.277	1.13004	0.0812416	Cancer Trained * Pre up vs Healthy Aged-matched Trained * Pre	0.00176409	Cancer Trained * Pre up vs Healthy Aged-matched Trained * Pre	0.139278	-0.114672	2.33219	-1.52715	-0.114672	Cancer Trained * Post down vs Cancer Untrained * Post	-0.00220697	Cancer Trained * Post down vs Cancer Untrained * Post	0.773984	-0.0208701	0.0842719	-0.290296	-0.0208701	Cancer Trained * Post down vs Healthy Aged-matched Trained * Post	-0.000397947	Cancer Trained * Post down vs Healthy Aged-matched Trained * Post	2.42774	0.171107	0.352399	1
328264	cg25596756	DRAIC	0.0633385	15		ENST00000559477.1;ENST00000558010.1;ENST00000558633.1;ENST00000559025.1;ENST00000560882	TSS1500;3'UTR;5'UTR;5'UTR;5'UTR;5'UTR;5'UTR	RP11-279F6.1;RP11-279F6.2;RP11-279F6.1;RP11-279F6.1;RP11-279F6.1;RP11-279F6.1;RP11-279F						NR_026979	Body	DRAIC	0.00528941	0.289673	9.33268	3.05494	0.289673	Cancer Trained * Post up vs Cancer Trained * Pre	0.0136027	Cancer Trained * Post up vs Cancer Trained * Pre	0.204744	0.112711	1.69553	1.30212	0.112711	Healthy Aged-matched Trained * Post up vs Healthy Aged-matched Trained * Pre	0.00593511	Healthy Aged-matched Trained * Post up vs Healthy Aged-matched Trained * Pre	0.529977	-0.0640553	0.405646	-0.636904	-0.0640553	Cancer Untrained * Post down vs Cancer Untrained * Pre	-0.00302196	Cancer Untrained * Post down vs Cancer Untrained * Pre	0.219359	-0.126706	1.58721	-1.25985	-0.126706	Cancer Trained * Pre down vs Cancer Untrained * Pre	-0.0062098	Cancer Trained * Pre down vs Cancer Untrained * Pre	0.616792	-0.0460022	0.256765	-0.50672	-0.0460022	Cancer Trained * Pre down vs Healthy Aged-matched Trained * Pre	-0.00188177	Cancer Trained * Pre down vs Healthy Aged-matched Trained * Pre	0.0244767	0.227022	5.73226	2.39421	0.227022	Cancer Trained * Post up vs Cancer Untrained * Post	0.0104149	Cancer Trained * Post up vs Cancer Untrained * Post	0.161563	0.13096	2.08091	1.44254	0.13096	Cancer Trained * Post up vs Healthy Aged-matched Trained * Post	0.00578584	Cancer Trained * Post up vs Healthy Aged-matched Trained * Post	2.42737	0.272807	0.56194	1
14808	cg20003800	CNO	0.0633455	4		ENST00000320776.3	1stExon	CNO		Unclassified	4:6717068-6720014	Island	chr4:6717899-6718549	NM_018366	1stExon	CNO	0.00856582	-0.258008	8.14101	-2.85325	-0.258008	Cancer Trained * Post down vs Cancer Trained * Pre	-0.0042449	Cancer Trained * Post down vs Cancer Trained * Pre	0.525949	-0.0530946	0.413709	-0.643202	-0.0530946	Healthy Aged-matched Trained * Post down vs Healthy Aged-matched Trained * Pre	-0.00082693	Healthy Aged-matched Trained * Post down vs Healthy Aged-matched Trained * Pre	0.657738	-0.0430051	0.201048	-0.448384	-0.0430051	Cancer Untrained * Post down vs Cancer Untrained * Pre	-0.000649623	Cancer Untrained * Post down vs Cancer Untrained * Pre	0.571576	0.0549841	0.328651	0.573281	0.0549841	Cancer Trained * Pre up vs Cancer Untrained * Pre	0.00102154	Cancer Trained * Pre up vs Cancer Untrained * Pre	0.0653098	0.166905	3.71653	1.92783	0.166905	Cancer Trained * Pre up vs Healthy Aged-matched Trained * Pre	0.00274118	Cancer Trained * Pre up vs Healthy Aged-matched Trained * Pre	0.0889909	-0.160019	3.13151	-1.76961	-0.160019	Cancer Trained * Post down vs Cancer Untrained * Post	-0.00257373	Cancer Trained * Post down vs Cancer Untrained * Post	0.66442	-0.0380086	0.192737	-0.439018	-0.0380086	Cancer Trained * Post down vs Healthy Aged-matched Trained * Post	-0.000676793	Cancer Trained * Post down vs Healthy Aged-matched Trained * Post	2.42729	0.248096	0.511054	1
312111	cg01845788	WDFY4	0.0633457	10										NM_020945	Body	WDFY4	0.00554689	0.258515	9.21277	3.03526	0.258515	Cancer Trained * Post up vs Cancer Trained * Pre	0.0155419	Cancer Trained * Post up vs Cancer Trained * Pre	0.174774	0.108595	1.95083	1.39672	0.108595	Healthy Aged-matched Trained * Post up vs Healthy Aged-matched Trained * Pre	0.00672777	Healthy Aged-matched Trained * Post up vs Healthy Aged-matched Trained * Pre	0.53319	-0.0570838	0.399295	-0.631898	-0.0570838	Cancer Untrained * Post down vs Cancer Untrained * Pre	-0.00303038	Cancer Untrained * Post down vs Cancer Untrained * Pre	0.0324889	-0.204543	5.12668	-2.26422	-0.204543	Cancer Trained * Pre down vs Cancer Untrained * Pre	-0.012287	Cancer Trained * Pre down vs Cancer Untrained * Pre	0.325626	-0.0817626	1.00535	-1.00267	-0.0817626	Cancer Trained * Pre down vs Healthy Aged-matched Trained * Pre	-0.00493389	Cancer Trained * Pre down vs Healthy Aged-matched Trained * Pre	0.20414	0.111056	1.7002	1.30392	0.111056	Cancer Trained * Post up vs Cancer Untrained * Post	0.00628526	Cancer Trained * Post up vs Cancer Untrained * Post	0.41117	0.0681572	0.698606	0.835827	0.0681572	Cancer Trained * Post up vs Healthy Aged-matched Trained * Post	0.00388022	Cancer Trained * Post up vs Healthy Aged-matched Trained * Post	2.42729	0.220096	0.453378	1
519946	cg19768068	MBTPS1	0.0633516	16		ENST00000570064.1;ENST00000564643.1;ENST00000569770.1;ENST00000563231.1	TSS200;3'UTR;3'UTR;3'UTR	MBTPS1;MBTPS1;MBTPS1;MBTPS1						NM_003791	Body	MBTPS1	0.0038698	0.405765	10.1343	3.18344	0.405765	Cancer Trained * Post up vs Cancer Trained * Pre	0.0167177	Cancer Trained * Post up vs Cancer Trained * Pre	0.632522	-0.0563289	0.234361	-0.484109	-0.0563289	Healthy Aged-matched Trained * Post down vs Healthy Aged-matched Trained * Pre	-0.00260495	Healthy Aged-matched Trained * Post down vs Healthy Aged-matched Trained * Pre	0.586895	-0.0744173	0.302997	-0.550451	-0.0744173	Cancer Untrained * Post down vs Cancer Untrained * Pre	-0.00326372	Cancer Untrained * Post down vs Cancer Untrained * Pre	0.317542	-0.137884	1.04021	-1.01991	-0.137884	Cancer Trained * Pre down vs Cancer Untrained * Pre	-0.00601304	Cancer Trained * Pre down vs Cancer Untrained * Pre	0.0991088	-0.209034	2.93402	-1.7129	-0.209034	Cancer Trained * Pre down vs Healthy Aged-matched Trained * Pre	-0.00876245	Cancer Trained * Pre down vs Healthy Aged-matched Trained * Pre	0.0126761	0.342298	7.21194	2.6855	0.342298	Cancer Trained * Post up vs Cancer Untrained * Post	0.0139684	Cancer Trained * Post up vs Cancer Untrained * Post	0.048563	0.253061	4.30012	2.07367	0.253061	Cancer Trained * Post up vs Healthy Aged-matched Trained * Post	0.0105602	Cancer Trained * Post up vs Healthy Aged-matched Trained * Post	2.42722	0.492921	1.0154	1
738838	cg04008698		0.0633558	17								N_Shelf	chr17:43472527-43474343				0.00515587	0.320826	9.3974	3.06552	0.320826	Cancer Trained * Post up vs Cancer Trained * Pre	0.0173234	Cancer Trained * Post up vs Cancer Trained * Pre	0.608391	-0.049575	0.269262	-0.518904	-0.049575	Healthy Aged-matched Trained * Post down vs Healthy Aged-matched Trained * Pre	-0.00305759	Healthy Aged-matched Trained * Post down vs Healthy Aged-matched Trained * Pre	0.177818	-0.153915	1.92254	-1.38656	-0.153915	Cancer Untrained * Post down vs Cancer Untrained * Pre	-0.00849838	Cancer Untrained * Post down vs Cancer Untrained * Pre	0.0719475	-0.208582	3.53076	-1.87903	-0.208582	Cancer Trained * Pre down vs Cancer Untrained * Pre	-0.0114994	Cancer Trained * Pre down vs Cancer Untrained * Pre	0.0555275	-0.201236	4.03339	-2.00833	-0.201236	Cancer Trained * Pre down vs Healthy Aged-matched Trained * Pre	-0.0112521	Cancer Trained * Pre down vs Healthy Aged-matched Trained * Pre	0.0175503	0.266159	6.46772	2.54317	0.266159	Cancer Trained * Post up vs Cancer Untrained * Post	0.0143224	Cancer Trained * Post up vs Cancer Untrained * Post	0.1038	0.169165	2.85021	1.68826	0.169165	Cancer Trained * Post up vs Healthy Aged-matched Trained * Post	0.00912884	Cancer Trained * Post up vs Healthy Aged-matched Trained * Post	2.42717	0.332309	0.68456	1
164215	cg06475339		0.0633724	2													0.00625231	0.268805	8.91312	2.98548	0.268805	Cancer Trained * Post up vs Cancer Trained * Pre	0.0133315	Cancer Trained * Post up vs Cancer Trained * Pre	0.503242	0.0558263	0.461334	0.679215	0.0558263	Healthy Aged-matched Trained * Post up vs Healthy Aged-matched Trained * Pre	0.00267471	Healthy Aged-matched Trained * Post up vs Healthy Aged-matched Trained * Pre	0.124444	0.151826	2.52752	1.58982	0.151826	Cancer Untrained * Post up vs Cancer Untrained * Pre	0.00715308	Cancer Untrained * Post up vs Cancer Untrained * Pre	0.422686	-0.0778457	0.664464	-0.815147	-0.0778457	Cancer Trained * Pre down vs Cancer Untrained * Pre	-0.00461959	Cancer Trained * Pre down vs Cancer Untrained * Pre	0.139213	-0.131669	2.33298	-1.52741	-0.131669	Cancer Trained * Pre down vs Healthy Aged-matched Trained * Pre	-0.00720639	Cancer Trained * Pre down vs Healthy Aged-matched Trained * Pre	0.667557	0.0391332	0.188906	0.434634	0.0391332	Cancer Trained * Post up vs Cancer Untrained * Post	0.00155888	Cancer Trained * Post up vs Cancer Untrained * Post	0.354595	0.0813094	0.889663	0.94322	0.0813094	Cancer Trained * Post up vs Healthy Aged-matched Trained * Post	0.00345045	Cancer Trained * Post up vs Healthy Aged-matched Trained * Post	2.42698	0.245935	0.506669	1
413917	cg22829475		0.0633732	3		ENST00000459297.1	TSS1500	AC099540.1									0.00858219	0.246115	8.1364	2.85244	0.246115	Cancer Trained * Post up vs Cancer Trained * Pre	0.0117061	Cancer Trained * Post up vs Cancer Trained * Pre	0.824304	0.0176713	0.0503358	0.224356	0.0176713	Healthy Aged-matched Trained * Post up vs Healthy Aged-matched Trained * Pre	0.00104852	Healthy Aged-matched Trained * Post up vs Healthy Aged-matched Trained * Pre	0.80826	-0.022445	0.0601509	-0.245257	-0.022445	Cancer Untrained * Post down vs Cancer Untrained * Pre	-0.000696042	Cancer Untrained * Post down vs Cancer Untrained * Pre	0.68726	-0.0372738	0.165887	-0.407292	-0.0372738	Cancer Trained * Pre down vs Cancer Untrained * Pre	-0.00164699	Cancer Trained * Pre down vs Cancer Untrained * Pre	0.134253	-0.127857	2.39549	-1.54774	-0.127857	Cancer Trained * Pre down vs Healthy Aged-matched Trained * Pre	-0.0062504	Cancer Trained * Pre down vs Healthy Aged-matched Trained * Pre	0.0128213	0.231286	7.18547	2.68057	0.231286	Cancer Trained * Post up vs Cancer Untrained * Post	0.0107552	Cancer Trained * Post up vs Cancer Untrained * Post	0.234736	0.100587	1.4826	1.21762	0.100587	Cancer Trained * Post up vs Healthy Aged-matched Trained * Post	0.00440721	Cancer Trained * Post up vs Healthy Aged-matched Trained * Post	2.42697	0.225849	0.46529	1
407262	cg13602092	PCDH17	0.0633779	13		ENST00000377918.3;ENST00000484979.1	TSS1500;TSS200	PCDH17;PCDH17				N_Shore	chr13:58206526-58208930	NM_001040429;NM_001040429	5'UTR;1stExon	PCDH17;PCDH17	0.00611453	-0.289469	8.96864	-2.99477	-0.289469	Cancer Trained * Post down vs Cancer Trained * Pre	-0.00642141	Cancer Trained * Post down vs Cancer Trained * Pre	0.14827	-0.131629	2.2254	-1.49178	-0.131629	Healthy Aged-matched Trained * Post down vs Healthy Aged-matched Trained * Pre	-0.00321946	Healthy Aged-matched Trained * Post down vs Healthy Aged-matched Trained * Pre	0.823788	-0.0230701	0.050637	-0.225027	-0.0230701	Cancer Untrained * Post down vs Cancer Untrained * Pre	-0.000532387	Cancer Untrained * Post down vs Cancer Untrained * Pre	0.117989	0.165986	2.62126	1.61903	0.165986	Cancer Trained * Pre up vs Cancer Untrained * Pre	0.00380284	Cancer Trained * Pre up vs Cancer Untrained * Pre	0.597704	0.0494661	0.285711	0.53452	0.0494661	Cancer Trained * Pre up vs Healthy Aged-matched Trained * Pre	0.000934211	Cancer Trained * Pre up vs Healthy Aged-matched Trained * Pre	0.308818	-0.100413	1.07921	-1.03885	-0.100413	Cancer Trained * Post down vs Cancer Untrained * Post	-0.00208618	Cancer Trained * Post down vs Cancer Untrained * Post	0.252616	-0.108374	1.37138	-1.17106	-0.108374	Cancer Trained * Post down vs Healthy Aged-matched Trained * Post	-0.00226774	Cancer Trained * Post down vs Healthy Aged-matched Trained * Post	2.42691	0.283427	0.583925	1
70941	cg14808521	GLOD4	0.0633783	17		ENST00000576670.1;ENST00000574354.1;ENST00000576750.1;ENST00000536578.1;ENST00000571157	3'UTR;3'UTR;3'UTR;5'UTR;TSS1500;1stExon;TSS200;ExonBnd;TSS200;1stExon;1stExon;1stExon;1	GLOD4;GLOD4;GLOD4;GLOD4;RNMTL1;GLOD4;RNMTL1;GLOD4;RNMTL1;GLOD4;GLOD4;GLOD4;GLOD4;GLOD4;		Promoter_Associated	17:684463-686395	Island	chr17:685150-685988	NM_016080;NM_018146	1stExon;TSS200	GLOD4;RNMTL1	0.00237802	-0.243859	11.4295	-3.38076	-0.243859	Cancer Trained * Post down vs Cancer Trained * Pre	-0.00311666	Cancer Trained * Post down vs Cancer Trained * Pre	0.807823	0.0161869	0.060431	0.245827	0.0161869	Healthy Aged-matched Trained * Post up vs Healthy Aged-matched Trained * Pre	0.000191325	Healthy Aged-matched Trained * Post up vs Healthy Aged-matched Trained * Pre	0.956071	-0.00425687	0.00309585	-0.0556404	-0.00425687	Cancer Untrained * Post down vs Cancer Untrained * Pre	-1.73629e-05	Cancer Untrained * Post down vs Cancer Untrained * Pre	0.286593	0.0833066	1.18566	1.08888	0.0833066	Cancer Trained * Pre up vs Cancer Untrained * Pre	0.00118244	Cancer Trained * Pre up vs Cancer Untrained * Pre	0.0718523	0.129813	3.53329	1.8797	0.129813	Cancer Trained * Pre up vs Healthy Aged-matched Trained * Pre	0.00175827	Cancer Trained * Pre up vs Healthy Aged-matched Trained * Pre	0.039981	-0.156295	4.69508	-2.16681	-0.156295	Cancer Trained * Post down vs Cancer Untrained * Post	-0.00191686	Cancer Trained * Post down vs Cancer Untrained * Post	0.0709973	-0.130232	3.55613	-1.88577	-0.130232	Cancer Trained * Post down vs Healthy Aged-matched Trained * Post	-0.00154972	Cancer Trained * Post down vs Healthy Aged-matched Trained * Post	2.42691	0.157838	0.325183	1
397065	cg06255020	PRKCE	0.0634037	2		ENST00000480453.1;ENST00000476675.1	5'UTR;5'UTR	PRKCE;PRKCE						NM_005400	Body	PRKCE	0.00418154	0.313754	9.93338	3.15173	0.313754	Cancer Trained * Post up vs Cancer Trained * Pre	0.0130501	Cancer Trained * Post up vs Cancer Trained * Pre	0.597579	0.0485918	0.285907	0.534703	0.0485918	Healthy Aged-matched Trained * Post up vs Healthy Aged-matched Trained * Pre	0.00199687	Healthy Aged-matched Trained * Post up vs Healthy Aged-matched Trained * Pre	0.218	0.133431	1.5969	1.26368	0.133431	Cancer Untrained * Post up vs Cancer Untrained * Pre	0.00514393	Cancer Untrained * Post up vs Cancer Untrained * Pre	0.606353	-0.0551037	0.27235	-0.521872	-0.0551037	Cancer Trained * Pre down vs Cancer Untrained * Pre	-0.00254851	Cancer Trained * Pre down vs Cancer Untrained * Pre	0.144788	-0.143469	2.26581	-1.50526	-0.143469	Cancer Trained * Pre down vs Healthy Aged-matched Trained * Pre	-0.00620759	Cancer Trained * Pre down vs Healthy Aged-matched Trained * Pre	0.220066	0.12522	1.58221	1.25786	0.12522	Cancer Trained * Post up vs Cancer Untrained * Post	0.00535765	Cancer Trained * Post up vs Cancer Untrained * Post	0.213408	0.121693	1.6302	1.27679	0.121693	Cancer Trained * Post up vs Healthy Aged-matched Trained * Post	0.00484563	Cancer Trained * Post up vs Healthy Aged-matched Trained * Post	2.42661	0.300602	0.619387	1
125413	cg19559537	LOC284100	0.063436	17						Unclassified	17:36203768-36204877			NR_024178	Body	LOC284100	0.00963038	-0.54315	7.8596	-2.8035	-0.54315	Cancer Trained * Post down vs Cancer Trained * Pre	-0.0121614	Cancer Trained * Post down vs Cancer Trained * Pre	0.803179	0.0445507	0.0634529	0.251899	0.0445507	Healthy Aged-matched Trained * Post up vs Healthy Aged-matched Trained * Pre	0.000451196	Healthy Aged-matched Trained * Post up vs Healthy Aged-matched Trained * Pre	0.931093	0.0179487	0.00762913	0.0873449	0.0179487	Cancer Untrained * Post up vs Cancer Untrained * Pre	0.000645673	Cancer Untrained * Post up vs Cancer Untrained * Pre	0.0983632	0.352811	2.94776	1.7169	0.352811	Cancer Trained * Pre up vs Cancer Untrained * Pre	0.00839186	Cancer Trained * Pre up vs Cancer Untrained * Pre	0.00640369	0.551933	8.85363	2.97551	0.551933	Cancer Trained * Pre up vs Healthy Aged-matched Trained * Pre	0.0118058	Cancer Trained * Pre up vs Healthy Aged-matched Trained * Pre	0.292601	-0.208288	1.15582	-1.07509	-0.208288	Cancer Trained * Post down vs Cancer Untrained * Post	-0.00441518	Cancer Trained * Post down vs Cancer Untrained * Post	0.848652	-0.0357681	0.0371826	-0.192828	-0.0357681	Cancer Trained * Post down vs Healthy Aged-matched Trained * Post	-0.000806715	Cancer Trained * Post down vs Healthy Aged-matched Trained * Post	2.42624	1.13837	2.34595	1
162839	cg23755506	CWF19L1	0.0634381	10		ENST00000384632.1;ENST00000468709.1;ENST00000482452.1;ENST00000466955.1;ENST00000496796	TSS200;3'UTR;3'UTR;3'UTR;3'UTR;3'UTR	U6;CWF19L1;CWF19L1;CWF19L1;CWF19L1;CWF19L1						NM_018294;NM_001303404;NM_001303407;NM_001303406;NM_001303405	Body;Body;5'UTR;5'UTR;5'UTR	CWF19L1;CWF19L1;CWF19L1;CWF19L1;CWF19L1	0.00810222	0.228561	8.27579	2.87677	0.228561	Cancer Trained * Post up vs Cancer Trained * Pre	0.00974715	Cancer Trained * Post up vs Cancer Trained * Pre	0.826953	0.0160226	0.0488033	0.220915	0.0160226	Healthy Aged-matched Trained * Post up vs Healthy Aged-matched Trained * Pre	0.000555138	Healthy Aged-matched Trained * Post up vs Healthy Aged-matched Trained * Pre	0.371528	0.0766835	0.828047	0.909971	0.0766835	Cancer Untrained * Post up vs Cancer Untrained * Pre	0.00329319	Cancer Untrained * Post up vs Cancer Untrained * Pre	0.744348	0.0277867	0.108724	0.329734	0.0277867	Cancer Trained * Pre up vs Cancer Untrained * Pre	0.00129182	Cancer Trained * Pre up vs Cancer Untrained * Pre	0.477904	-0.0548067	0.519111	-0.720494	-0.0548067	Cancer Trained * Pre down vs Healthy Aged-matched Trained * Pre	-0.0023743	Cancer Trained * Pre down vs Healthy Aged-matched Trained * Pre	0.032691	0.179665	5.11363	2.26133	0.179665	Cancer Trained * Post up vs Cancer Untrained * Post	0.00774578	Cancer Trained * Post up vs Cancer Untrained * Post	0.0485745	0.157732	4.29964	2.07356	0.157732	Cancer Trained * Post up vs Healthy Aged-matched Trained * Post	0.00681771	Cancer Trained * Post up vs Healthy Aged-matched Trained * Post	2.42621	0.191441	0.394526	1
789911	cg00396361		0.0634551	12													0.00984926	0.312751	7.80597	2.79392	0.312751	Cancer Trained * Post up vs Cancer Trained * Pre	0.0131684	Cancer Trained * Post up vs Cancer Trained * Pre	0.536622	0.064027	0.392589	0.626569	0.064027	Healthy Aged-matched Trained * Post up vs Healthy Aged-matched Trained * Pre	0.003042	Healthy Aged-matched Trained * Post up vs Healthy Aged-matched Trained * Pre	0.26245	-0.136122	1.31443	-1.14649	-0.136122	Cancer Untrained * Post down vs Cancer Untrained * Pre	-0.00669581	Cancer Untrained * Post down vs Cancer Untrained * Pre	0.382787	-0.105482	0.789279	-0.888414	-0.105482	Cancer Trained * Pre down vs Cancer Untrained * Pre	-0.00496622	Cancer Trained * Pre down vs Cancer Untrained * Pre	0.391894	-0.0933784	0.759122	-0.871276	-0.0933784	Cancer Trained * Pre down vs Healthy Aged-matched Trained * Pre	-0.00402234	Cancer Trained * Pre down vs Healthy Aged-matched Trained * Pre	0.00512944	0.343392	9.41043	3.06764	0.343392	Cancer Trained * Post up vs Cancer Untrained * Post	0.014898	Cancer Trained * Post up vs Cancer Untrained * Post	0.159637	0.155346	2.10095	1.44947	0.155346	Cancer Trained * Post up vs Healthy Aged-matched Trained * Post	0.00610408	Cancer Trained * Post up vs Healthy Aged-matched Trained * Post	2.42601	0.379991	0.78316	1
534201	cg00479269	C2orf29	0.0634651	2		ENST00000462819.1;ENST00000485851.1;ENST00000463469.1	TSS1500;TSS1500;TSS1500	TBC1D8;TBC1D8;TBC1D8		Promoter_Associated	2:101868781-101870587	S_Shore	chr2:101869023-101869876	NM_017546	Body	C2orf29	0.00837313	-0.357145	8.19604	-2.86287	-0.357145	Cancer Trained * Post down vs Cancer Trained * Pre	-0.00810163	Cancer Trained * Post down vs Cancer Trained * Pre	0.165295	-0.162771	2.04291	-1.4293	-0.162771	Healthy Aged-matched Trained * Post down vs Healthy Aged-matched Trained * Pre	-0.00322644	Healthy Aged-matched Trained * Post down vs Healthy Aged-matched Trained * Pre	0.268456	0.149758	1.28098	1.13181	0.149758	Cancer Untrained * Post up vs Cancer Untrained * Pre	0.00336088	Cancer Untrained * Post up vs Cancer Untrained * Pre	0.101158	0.225207	2.89686	1.70202	0.225207	Cancer Trained * Pre up vs Cancer Untrained * Pre	0.00548548	Cancer Trained * Pre up vs Cancer Untrained * Pre	0.795733	0.0312517	0.0684622	0.261653	0.0312517	Cancer Trained * Pre up vs Healthy Aged-matched Trained * Pre	0.0010341	Cancer Trained * Pre up vs Healthy Aged-matched Trained * Pre	0.032921	-0.281696	5.09889	-2.25807	-0.281696	Cancer Trained * Post down vs Cancer Untrained * Post	-0.00597704	Cancer Trained * Post down vs Cancer Untrained * Post	0.184186	-0.163122	1.86522	-1.36573	-0.163122	Cancer Trained * Post down vs Healthy Aged-matched Trained * Post	-0.00384109	Cancer Trained * Post down vs Healthy Aged-matched Trained * Post	2.4259	0.471918	0.972668	1
398576	cg26369996	SIRPG	0.0634984	20		ENST00000216927.4;ENST00000344103.4;ENST00000303415.3	TSS1500;TSS1500;TSS1500	SIRPG;SIRPG;SIRPG						NM_018556;NM_080816;NM_001039508	TSS1500;TSS1500;TSS1500	SIRPG;SIRPG;SIRPG	0.00778881	0.365833	8.37179	2.8934	0.365833	Cancer Trained * Post up vs Cancer Trained * Pre	0.0215381	Cancer Trained * Post up vs Cancer Trained * Pre	0.80723	-0.028463	0.0608127	-0.246602	-0.028463	Healthy Aged-matched Trained * Post down vs Healthy Aged-matched Trained * Pre	-0.00152254	Healthy Aged-matched Trained * Post down vs Healthy Aged-matched Trained * Pre	0.312595	-0.138211	1.06214	-1.0306	-0.138211	Cancer Untrained * Post down vs Cancer Untrained * Pre	-0.00833714	Cancer Untrained * Post down vs Cancer Untrained * Pre	0.28535	-0.146412	1.19193	-1.09176	-0.146412	Cancer Trained * Pre down vs Cancer Untrained * Pre	-0.00923418	Cancer Trained * Pre down vs Cancer Untrained * Pre	0.079611	-0.221206	3.33916	-1.82734	-0.221206	Cancer Trained * Pre down vs Healthy Aged-matched Trained * Pre	-0.0131956	Cancer Trained * Pre down vs Healthy Aged-matched Trained * Pre	0.00907975	0.357632	8.00064	2.82854	0.357632	Cancer Trained * Post up vs Cancer Untrained * Post	0.0206411	Cancer Trained * Post up vs Cancer Untrained * Post	0.165139	0.173089	2.04448	1.42985	0.173089	Cancer Trained * Post up vs Healthy Aged-matched Trained * Post	0.009865	Cancer Trained * Post up vs Healthy Aged-matched Trained * Post	2.42551	0.484686	0.999143	1
340952	cg19352059	ZNF436	0.0635182	1		ENST00000314011.4;ENST00000374609.1;ENST00000374608.3;ENST00000364535.1;ENST00000458053	5'UTR;TSS1500;TSS1500;TSS1500;5'UTR;TSS200;TSS200;TSS200;TSS200	ZNF436;ZNF436;ZNF436;Y_RNA;C1orf213;C1orf213;C1orf213;C1orf213;C1orf213		Promoter_Associated	1:23694651-23696310	Island	chr1:23694690-23696050	NM_001077195;NM_030634;NR_033690;NR_033691	5'UTR;TSS1500;Body;TSS200	ZNF436;ZNF436;ZNF436-AS1;ZNF436-AS1	0.00470079	-0.498594	9.63259	-3.10364	-0.498594	Cancer Trained * Post down vs Cancer Trained * Pre	-0.0173935	Cancer Trained * Post down vs Cancer Trained * Pre	0.708529	-0.0554525	0.142979	-0.378126	-0.0554525	Healthy Aged-matched Trained * Post down vs Healthy Aged-matched Trained * Pre	-0.000495636	Healthy Aged-matched Trained * Post down vs Healthy Aged-matched Trained * Pre	0.849483	0.0326737	0.0367699	0.191755	0.0326737	Cancer Untrained * Post up vs Cancer Untrained * Pre	0.00129075	Cancer Untrained * Post up vs Cancer Untrained * Pre	0.0818297	0.308952	3.2876	1.81317	0.308952	Cancer Trained * Pre up vs Cancer Untrained * Pre	0.0118151	Cancer Trained * Pre up vs Cancer Untrained * Pre	0.020732	0.379759	6.09614	2.46904	0.379759	Cancer Trained * Pre up vs Healthy Aged-matched Trained * Pre	0.0140425	Cancer Trained * Pre up vs Healthy Aged-matched Trained * Pre	0.178631	-0.222316	1.91509	-1.38387	-0.222316	Cancer Trained * Post down vs Cancer Untrained * Post	-0.00686915	Cancer Trained * Post down vs Cancer Untrained * Post	0.683791	-0.0633818	0.169812	-0.412082	-0.0633818	Cancer Trained * Post down vs Healthy Aged-matched Trained * Post	-0.00285535	Cancer Trained * Post down vs Healthy Aged-matched Trained * Post	2.42528	0.782388	1.61299	1
201713	cg08048808		0.0635296	3		ENST00000391038.1	TSS1500	U6									0.00322072	0.216102	10.616	3.25822	0.216102	Cancer Trained * Post up vs Cancer Trained * Pre	0.0119501	Cancer Trained * Post up vs Cancer Trained * Pre	0.338828	0.0590418	0.950917	0.97515	0.0590418	Healthy Aged-matched Trained * Post up vs Healthy Aged-matched Trained * Pre	0.00314485	Healthy Aged-matched Trained * Post up vs Healthy Aged-matched Trained * Pre	0.709395	-0.0265176	0.142088	-0.376946	-0.0265176	Cancer Untrained * Post down vs Cancer Untrained * Pre	-0.00160736	Cancer Untrained * Post down vs Cancer Untrained * Pre	0.0812331	-0.12782	3.3013	-1.81695	-0.12782	Cancer Trained * Pre down vs Cancer Untrained * Pre	-0.00730606	Cancer Trained * Pre down vs Cancer Untrained * Pre	0.108971	-0.10555	2.76276	-1.66216	-0.10555	Cancer Trained * Pre down vs Healthy Aged-matched Trained * Pre	-0.00615232	Cancer Trained * Pre down vs Healthy Aged-matched Trained * Pre	0.0958027	0.1148	2.99589	1.73086	0.1148	Cancer Trained * Post up vs Cancer Untrained * Post	0.00625141	Cancer Trained * Post up vs Cancer Untrained * Post	0.424923	0.0515107	0.657999	0.811172	0.0515107	Cancer Trained * Post up vs Healthy Aged-matched Trained * Post	0.00265294	Cancer Trained * Post up vs Healthy Aged-matched Trained * Post	2.42515	0.133354	0.27494	1
491605	cg07362316		0.063551	4		ENST00000364976.1	TSS1500	RN5S166									0.00341568	0.25202	10.4609	3.23433	0.25202	Cancer Trained * Post up vs Cancer Trained * Pre	0.0127311	Cancer Trained * Post up vs Cancer Trained * Pre	0.441676	0.0556101	0.611207	0.781797	0.0556101	Healthy Aged-matched Trained * Post up vs Healthy Aged-matched Trained * Pre	0.00279149	Healthy Aged-matched Trained * Post up vs Healthy Aged-matched Trained * Pre	0.45956	-0.0620823	0.564265	-0.751176	-0.0620823	Cancer Untrained * Post down vs Cancer Untrained * Pre	-0.00338209	Cancer Untrained * Post down vs Cancer Untrained * Pre	0.0659289	-0.158938	3.69831	-1.9231	-0.158938	Cancer Trained * Pre down vs Cancer Untrained * Pre	-0.00845816	Cancer Trained * Pre down vs Cancer Untrained * Pre	0.0956775	-0.129179	2.99828	-1.73155	-0.129179	Cancer Trained * Pre down vs Healthy Aged-matched Trained * Pre	-0.00692511	Cancer Trained * Pre down vs Healthy Aged-matched Trained * Pre	0.0574797	0.155164	3.96535	1.99132	0.155164	Cancer Trained * Post up vs Cancer Untrained * Post	0.007655	Cancer Trained * Post up vs Cancer Untrained * Post	0.376092	0.0672308	0.812128	0.901182	0.0672308	Cancer Trained * Post up vs Healthy Aged-matched Trained * Post	0.00301447	Cancer Trained * Post up vs Healthy Aged-matched Trained * Post	2.4249	0.184036	0.379472	1
17732	cg27446047	IER3IP1	0.0635556	18		ENST00000256433.3	TSS200	IER3IP1		Promoter_Associated	18:44702074-44703050	Island	chr18:44702571-44702840	NM_016097	TSS200	IER3IP1	0.00414684	-0.255765	9.95492	-3.15514	-0.255765	Cancer Trained * Post down vs Cancer Trained * Pre	-0.00578755	Cancer Trained * Post down vs Cancer Trained * Pre	0.257803	-0.085693	1.34099	-1.15801	-0.085693	Healthy Aged-matched Trained * Post down vs Healthy Aged-matched Trained * Pre	-0.00199547	Healthy Aged-matched Trained * Post down vs Healthy Aged-matched Trained * Pre	0.722009	-0.0309368	0.129465	-0.359813	-0.0309368	Cancer Untrained * Post down vs Cancer Untrained * Pre	-0.000712978	Cancer Untrained * Post down vs Cancer Untrained * Pre	0.26268	0.0985264	1.31313	1.14592	0.0985264	Cancer Trained * Pre up vs Cancer Untrained * Pre	0.00240443	Cancer Trained * Pre up vs Cancer Untrained * Pre	0.142404	0.117555	2.29416	1.51465	0.117555	Cancer Trained * Pre up vs Healthy Aged-matched Trained * Pre	0.00270285	Cancer Trained * Pre up vs Healthy Aged-matched Trained * Pre	0.131786	-0.126302	2.42759	-1.55807	-0.126302	Cancer Trained * Post down vs Cancer Untrained * Post	-0.00267014	Cancer Trained * Post down vs Cancer Untrained * Post	0.504829	-0.0525177	0.457882	-0.676669	-0.0525177	Cancer Trained * Post down vs Healthy Aged-matched Trained * Post	-0.00108924	Cancer Trained * Post down vs Healthy Aged-matched Trained * Post	2.42484	0.199177	0.410701	1
190545	cg12661088	ZNF131	0.0635643	5		ENST00000509156.1;ENST00000508259.1;ENST00000507218.1;ENST00000306938.4;ENST00000505606	TSS1500;TSS1500;TSS1500;TSS1500;TSS1500;TSS1500;TSS1500;TSS1500;TSS1500;TSS200;TSS200;T	ZNF131;ZNF131;ZNF131;ZNF131;ZNF131;ZNF131;ZNF131;ZNF131;ZNF131;ZNF131;ZNF131;ZNF131		Promoter_Associated	5:43120724-43122715	Island	chr5:43120926-43122005	NM_003432	TSS1500	ZNF131	0.00278158	-0.373177	11.0064	-3.31758	-0.373177	Cancer Trained * Post down vs Cancer Trained * Pre	-0.021741	Cancer Trained * Post down vs Cancer Trained * Pre	0.345986	-0.0986312	0.922621	-0.960532	-0.0986312	Healthy Aged-matched Trained * Post down vs Healthy Aged-matched Trained * Pre	-0.00545537	Healthy Aged-matched Trained * Post down vs Healthy Aged-matched Trained * Pre	0.867289	-0.0201427	0.0285034	-0.168829	-0.0201427	Cancer Untrained * Post down vs Cancer Untrained * Pre	-0.00102802	Cancer Untrained * Post down vs Cancer Untrained * Pre	0.218144	0.150719	1.59587	1.26328	0.150719	Cancer Trained * Pre up vs Cancer Untrained * Pre	0.00927317	Cancer Trained * Pre up vs Cancer Untrained * Pre	0.327224	0.10762	0.998599	0.999299	0.10762	Cancer Trained * Pre up vs Healthy Aged-matched Trained * Pre	0.00681729	Cancer Trained * Pre up vs Healthy Aged-matched Trained * Pre	0.0841672	-0.202315	3.23498	-1.7986	-0.202315	Cancer Trained * Post down vs Cancer Untrained * Post	-0.0114398	Cancer Trained * Post down vs Cancer Untrained * Post	0.133716	-0.166926	2.40241	-1.54997	-0.166926	Cancer Trained * Post down vs Healthy Aged-matched Trained * Post	-0.00946835	Cancer Trained * Post down vs Healthy Aged-matched Trained * Post	2.42474	0.383497	0.7908	1
447014	cg00208830	LAMC2	0.0635823	1		ENST00000493293.1;ENST00000537180.1;ENST00000264144.4	TSS1500;TSS1500;TSS1500	LAMC2;LAMC2;LAMC2						NM_018891;NM_005562	TSS1500;TSS1500	LAMC2;LAMC2	0.00422119	0.366286	9.90901	3.14786	0.366286	Cancer Trained * Post up vs Cancer Trained * Pre	0.0211837	Cancer Trained * Post up vs Cancer Trained * Pre	0.850243	0.0202645	0.036395	0.190775	0.0202645	Healthy Aged-matched Trained * Post up vs Healthy Aged-matched Trained * Pre	0.00116118	Healthy Aged-matched Trained * Post up vs Healthy Aged-matched Trained * Pre	0.36051	0.114963	0.867672	0.931489	0.114963	Cancer Untrained * Post up vs Cancer Untrained * Pre	0.00704625	Cancer Untrained * Post up vs Cancer Untrained * Pre	0.742349	-0.041026	0.110498	-0.332413	-0.041026	Cancer Trained * Pre down vs Cancer Untrained * Pre	-0.0026674	Cancer Trained * Pre down vs Cancer Untrained * Pre	0.115636	-0.181594	2.65693	-1.63001	-0.181594	Cancer Trained * Pre down vs Healthy Aged-matched Trained * Pre	-0.0111435	Cancer Trained * Pre down vs Healthy Aged-matched Trained * Pre	0.0827673	0.210297	3.26629	1.80729	0.210297	Cancer Trained * Post up vs Cancer Untrained * Post	0.01147	Cancer Trained * Post up vs Cancer Untrained * Post	0.15245	0.164428	2.17835	1.47592	0.164428	Cancer Trained * Post up vs Healthy Aged-matched Trained * Post	0.00887898	Cancer Trained * Post up vs Healthy Aged-matched Trained * Post	2.42453	0.410345	0.846235	1
631654	cg26562171	FBXO46	0.063585	19		ENST00000317683.2	5'UTR	FBXO46		Promoter_Associated	19:46219846-46221441	N_Shore	chr19:46220489-46220714	NM_001080469	5'UTR	FBXO46	0.00274022	-0.481056	11.0465	-3.32364	-0.481056	Cancer Trained * Post down vs Cancer Trained * Pre	-0.016484	Cancer Trained * Post down vs Cancer Trained * Pre	0.954893	-0.00754889	0.00326424	-0.0571335	-0.00754889	Healthy Aged-matched Trained * Post down vs Healthy Aged-matched Trained * Pre	3.9403e-05	Healthy Aged-matched Trained * Post up vs Healthy Aged-matched Trained * Pre	0.822939	0.034715	0.0511348	0.22613	0.034715	Cancer Untrained * Post up vs Cancer Untrained * Pre	0.00173486	Cancer Untrained * Post up vs Cancer Untrained * Pre	0.0746626	0.285573	3.46032	1.86019	0.285573	Cancer Trained * Pre up vs Cancer Untrained * Pre	0.0106633	Cancer Trained * Pre up vs Cancer Untrained * Pre	0.241616	0.166208	1.43856	1.1994	0.166208	Cancer Trained * Pre up vs Healthy Aged-matched Trained * Pre	0.00623633	Cancer Trained * Pre up vs Healthy Aged-matched Trained * Pre	0.124301	-0.230198	2.52953	-1.59045	-0.230198	Cancer Trained * Post down vs Cancer Untrained * Post	-0.00755559	Cancer Trained * Post down vs Cancer Untrained * Post	0.0359035	-0.307299	4.91752	-2.21755	-0.307299	Cancer Trained * Post down vs Healthy Aged-matched Trained * Post	-0.0102871	Cancer Trained * Post down vs Healthy Aged-matched Trained * Post	2.4245	0.634889	1.30932	1
46255	cg18061532	PARP4	0.063585	13		ENST00000381989.3;ENST00000381989.3	1stExon;5'UTR	PARP4;PARP4		Promoter_Associated	13:25086112-25087510	Island	chr13:25086522-25087067	NM_006437;NM_006437	1stExon;5'UTR	PARP4;PARP4	0.00389774	-0.2949	10.1155	-3.1805	-0.2949	Cancer Trained * Post down vs Cancer Trained * Pre	-0.00504926	Cancer Trained * Post down vs Cancer Trained * Pre	0.910112	0.00965317	0.0130066	0.114046	0.00965317	Healthy Aged-matched Trained * Post up vs Healthy Aged-matched Trained * Pre	7.35205e-05	Healthy Aged-matched Trained * Post up vs Healthy Aged-matched Trained * Pre	0.3541	-0.0928589	0.89153	-0.944209	-0.0928589	Cancer Untrained * Post down vs Cancer Untrained * Pre	-0.00153054	Cancer Untrained * Post down vs Cancer Untrained * Pre	0.2652	0.112088	1.29899	1.13973	0.112088	Cancer Trained * Pre up vs Cancer Untrained * Pre	0.00211273	Cancer Trained * Pre up vs Cancer Untrained * Pre	0.0229056	0.215208	5.87686	2.42422	0.215208	Cancer Trained * Pre up vs Healthy Aged-matched Trained * Pre	0.00374986	Cancer Trained * Pre up vs Healthy Aged-matched Trained * Pre	0.34127	-0.0899526	0.94117	-0.970139	-0.0899526	Cancer Trained * Post down vs Cancer Untrained * Post	-0.00140599	Cancer Trained * Post down vs Cancer Untrained * Post	0.32385	-0.089345	1.01291	-1.00643	-0.089345	Cancer Trained * Post down vs Healthy Aged-matched Trained * Post	-0.00137292	Cancer Trained * Post down vs Healthy Aged-matched Trained * Post	2.4245	0.26055	0.537327	1
705369	cg26114140		0.0635921	19						Unclassified_Cell_type_specific	19:40811253-40811757						0.00317594	-0.292018	10.653	-3.2639	-0.292018	Cancer Trained * Post down vs Cancer Trained * Pre	-0.00637824	Cancer Trained * Post down vs Cancer Trained * Pre	0.618344	-0.0412025	0.254497	-0.504477	-0.0412025	Healthy Aged-matched Trained * Post down vs Healthy Aged-matched Trained * Pre	-0.00106874	Healthy Aged-matched Trained * Post down vs Healthy Aged-matched Trained * Pre	0.613042	-0.048601	0.262297	-0.512149	-0.048601	Cancer Untrained * Post down vs Cancer Untrained * Pre	-0.00119075	Cancer Untrained * Post down vs Cancer Untrained * Pre	0.0827842	0.171495	3.26591	1.80718	0.171495	Cancer Trained * Pre up vs Cancer Untrained * Pre	0.00370245	Cancer Trained * Pre up vs Cancer Untrained * Pre	0.0471549	0.178849	4.35928	2.08789	0.178849	Cancer Trained * Pre up vs Healthy Aged-matched Trained * Pre	0.00388341	Cancer Trained * Pre up vs Healthy Aged-matched Trained * Pre	0.429046	-0.0719221	0.646219	-0.803878	-0.0719221	Cancer Trained * Post down vs Cancer Untrained * Post	-0.00148504	Cancer Trained * Post down vs Cancer Untrained * Post	0.408792	-0.0719666	0.70584	-0.840143	-0.0719666	Cancer Trained * Post down vs Healthy Aged-matched Trained * Post	-0.00142608	Cancer Trained * Post down vs Healthy Aged-matched Trained * Post	2.42442	0.242584	0.500294	1
321557	cg10512194	TMEM212	0.0635985	3		ENST00000334567.5;ENST00000420375.1;ENST00000450693.1	TSS1500;TSS1500;TSS1500	TMEM212;TMEM212;TMEM212						NM_001164436	TSS1500	TMEM212	0.00907915	0.253842	8.0008	2.82857	0.253842	Cancer Trained * Post up vs Cancer Trained * Pre	0.0127926	Cancer Trained * Post up vs Cancer Trained * Pre	0.68542	-0.0335747	0.167962	-0.409832	-0.0335747	Healthy Aged-matched Trained * Post down vs Healthy Aged-matched Trained * Pre	-0.00176386	Healthy Aged-matched Trained * Post down vs Healthy Aged-matched Trained * Pre	0.18607	0.129422	1.84872	1.35968	0.129422	Cancer Untrained * Post up vs Cancer Untrained * Pre	0.00646971	Cancer Untrained * Post up vs Cancer Untrained * Pre	0.481884	-0.067956	0.509694	-0.713928	-0.067956	Cancer Trained * Pre down vs Cancer Untrained * Pre	-0.00388302	Cancer Trained * Pre down vs Cancer Untrained * Pre	0.0147735	-0.22502	6.85864	-2.6189	-0.22502	Cancer Trained * Pre down vs Healthy Aged-matched Trained * Pre	-0.0117266	Cancer Trained * Pre down vs Healthy Aged-matched Trained * Pre	0.53494	0.0564639	0.395865	0.629178	0.0564639	Cancer Trained * Post up vs Cancer Untrained * Post	0.00243989	Cancer Trained * Post up vs Cancer Untrained * Post	0.47446	0.0623965	0.527369	0.726202	0.0623965	Cancer Trained * Post up vs Healthy Aged-matched Trained * Post	0.00282993	Cancer Trained * Post up vs Healthy Aged-matched Trained * Post	2.42434	0.244061	0.503355	1
654231	cg22411068	ROPN1L	0.0636004	5		ENST00000503804.1;ENST00000503804.1;ENST00000513037.1;ENST00000274134.4;ENST00000274134	1stExon;5'UTR;TSS200;5'UTR;1stExon;TSS200;1stExon;5'UTR;5'UTR	ROPN1L;ROPN1L;ROPN1L-AS1;ROPN1L;ROPN1L;ROPN1L;ROPN1L;ROPN1L;ROPN1L		Promoter_Associated	5:10441041-10443001	Island	chr5:10441605-10442512	NM_031916;NM_031916	1stExon;5'UTR	ROPN1L;ROPN1L	0.00237264	-0.642286	11.4357	-3.38167	-0.642286	Cancer Trained * Post down vs Cancer Trained * Pre	-0.0118961	Cancer Trained * Post down vs Cancer Trained * Pre	0.846908	-0.0338234	0.0380558	-0.195079	-0.0338234	Healthy Aged-matched Trained * Post down vs Healthy Aged-matched Trained * Pre	5.06298e-06	Healthy Aged-matched Trained * Post up vs Healthy Aged-matched Trained * Pre	0.589247	0.110189	0.299179	0.546973	0.110189	Cancer Untrained * Post up vs Cancer Untrained * Pre	0.00286205	Cancer Untrained * Post up vs Cancer Untrained * Pre	0.0491921	0.416492	4.27431	2.06744	0.416492	Cancer Trained * Pre up vs Cancer Untrained * Pre	0.0086523	Cancer Trained * Pre up vs Cancer Untrained * Pre	0.0471011	0.379774	4.36158	2.08844	0.379774	Cancer Trained * Pre up vs Healthy Aged-matched Trained * Pre	0.00789788	Cancer Trained * Pre up vs Healthy Aged-matched Trained * Pre	0.0890995	-0.335983	3.12925	-1.76897	-0.335983	Cancer Trained * Post down vs Cancer Untrained * Post	-0.00610587	Cancer Trained * Post down vs Cancer Untrained * Post	0.220159	-0.228689	1.58155	-1.2576	-0.228689	Cancer Trained * Post down vs Healthy Aged-matched Trained * Post	-0.00400331	Cancer Trained * Post down vs Healthy Aged-matched Trained * Post	2.42432	1.09319	2.25463	1
784336	cg08392784	C16orf90	0.0636074	16		ENST00000437192.3;ENST00000399645.3;ENST00000574423.1	TSS1500;TSS1500;5'UTR	C16orf90;C16orf90;LA16c-306E5.3				Island	chr16:3546366-3546769	NM_001080524	TSS1500	C16orf90	0.003724	0.4445	10.2344	3.19912	0.4445	Cancer Trained * Post up vs Cancer Trained * Pre	0.0207654	Cancer Trained * Post up vs Cancer Trained * Pre	0.662053	-0.0561046	0.195657	-0.442331	-0.0561046	Healthy Aged-matched Trained * Post down vs Healthy Aged-matched Trained * Pre	-0.00246612	Healthy Aged-matched Trained * Post down vs Healthy Aged-matched Trained * Pre	0.781595	-0.0413006	0.0785375	-0.280245	-0.0413006	Cancer Untrained * Post down vs Cancer Untrained * Pre	-0.00258127	Cancer Untrained * Post down vs Cancer Untrained * Pre	0.341145	-0.14301	0.941666	-0.970395	-0.14301	Cancer Trained * Pre down vs Cancer Untrained * Pre	-0.00668468	Cancer Trained * Pre down vs Cancer Untrained * Pre	0.303393	-0.13979	1.10422	-1.05082	-0.13979	Cancer Trained * Pre down vs Healthy Aged-matched Trained * Pre	-0.006836	Cancer Trained * Pre down vs Healthy Aged-matched Trained * Pre	0.0208215	0.342791	6.08661	2.46711	0.342791	Cancer Trained * Post up vs Cancer Untrained * Post	0.016662	Cancer Trained * Post up vs Cancer Untrained * Post	0.0119139	0.360815	7.35655	2.7123	0.360815	Cancer Trained * Post up vs Healthy Aged-matched Trained * Post	0.0163955	Cancer Trained * Post up vs Healthy Aged-matched Trained * Post	2.42424	0.585018	1.2066	1
528850	cg08559183	ALKBH8	0.06362	11		ENST00000260318.2;ENST00000530933.1;ENST00000393100.3;ENST00000429370.1;ENST00000417449	TSS1500;TSS1500;TSS1500;TSS1500;TSS1500;TSS1500	ALKBH8;ALKBH8;ALKBH8;ALKBH8;ALKBH8;ALKBH8						NM_001301010;NM_138775	TSS1500;TSS1500	ALKBH8;ALKBH8	0.00835762	0.269795	8.20052	2.86366	0.269795	Cancer Trained * Post up vs Cancer Trained * Pre	0.0125742	Cancer Trained * Post up vs Cancer Trained * Pre	0.41313	0.0715803	0.692694	0.832282	0.0715803	Healthy Aged-matched Trained * Post up vs Healthy Aged-matched Trained * Pre	0.00317257	Healthy Aged-matched Trained * Post up vs Healthy Aged-matched Trained * Pre	0.0970285	-0.172291	2.97266	-1.72414	-0.172291	Cancer Untrained * Post down vs Cancer Untrained * Pre	-0.00799904	Cancer Untrained * Post down vs Cancer Untrained * Pre	0.0561499	-0.200142	4.01141	-2.00285	-0.200142	Cancer Trained * Pre down vs Cancer Untrained * Pre	-0.00965124	Cancer Trained * Pre down vs Cancer Untrained * Pre	0.289026	-0.0977138	1.17348	-1.08327	-0.0977138	Cancer Trained * Pre down vs Healthy Aged-matched Trained * Pre	-0.00474561	Cancer Trained * Pre down vs Healthy Aged-matched Trained * Pre	0.0165889	0.241944	6.59483	2.56804	0.241944	Cancer Trained * Post up vs Cancer Untrained * Post	0.010922	Cancer Trained * Post up vs Cancer Untrained * Post	0.275803	0.100501	1.24138	1.11417	0.100501	Cancer Trained * Post up vs Healthy Aged-matched Trained * Post	0.00465606	Cancer Trained * Post up vs Healthy Aged-matched Trained * Post	2.42409	0.268959	0.554762	1
70273	cg02936752	LENG8	0.0636262	19		ENST00000462541.1;ENST00000462541.1;ENST00000376514.2;ENST00000542665.1	1stExon;5'UTR;ExonBnd;5'UTR	LENG8;LENG8;LENG8;LENG8				S_Shelf	chr19:54960191-54960948	NM_052925	Body	LENG8	0.00528873	0.284809	9.333	3.055	0.284809	Cancer Trained * Post up vs Cancer Trained * Pre	0.00723425	Cancer Trained * Post up vs Cancer Trained * Pre	0.804034	0.0213425	0.0628908	0.25078	0.0213425	Healthy Aged-matched Trained * Post up vs Healthy Aged-matched Trained * Pre	0.000818064	Healthy Aged-matched Trained * Post up vs Healthy Aged-matched Trained * Pre	0.792631	0.0262754	0.0706093	0.265724	0.0262754	Cancer Untrained * Post up vs Cancer Untrained * Pre	0.00067088	Cancer Untrained * Post up vs Cancer Untrained * Pre	0.752003	-0.0315928	0.10208	-0.319499	-0.0315928	Cancer Trained * Pre down vs Cancer Untrained * Pre	-0.000866276	Cancer Trained * Pre down vs Cancer Untrained * Pre	0.159292	-0.129488	2.10457	-1.45071	-0.129488	Cancer Trained * Pre down vs Healthy Aged-matched Trained * Pre	-0.00316081	Cancer Trained * Pre down vs Healthy Aged-matched Trained * Pre	0.0224007	0.226941	5.92569	2.43427	0.226941	Cancer Trained * Post up vs Cancer Untrained * Post	0.0056971	Cancer Trained * Post up vs Cancer Untrained * Post	0.145877	0.133978	2.25305	1.50102	0.133978	Cancer Trained * Post up vs Healthy Aged-matched Trained * Post	0.00325538	Cancer Trained * Post up vs Healthy Aged-matched Trained * Post	2.42402	0.263349	0.543207	1
63166	cg09522027	PPP1CB	0.0636304	2	RDMR	ENST00000455580.1;ENST00000420282.1;ENST00000441461.1;ENST00000427786.1;ENST00000358506	TSS1500;TSS1500;TSS1500;TSS1500;TSS1500;TSS1500;TSS1500;TSS1500	PPP1CB;PPP1CB;PPP1CB;PPP1CB;PPP1CB;PPP1CB;PPP1CB;PPP1CB				N_Shore	chr2:28974212-28975388	NM_206876;NM_002709	TSS1500;TSS1500	PPP1CB;PPP1CB	0.00793342	-0.284672	8.32698	-2.88565	-0.284672	Cancer Trained * Post down vs Cancer Trained * Pre	-0.00822467	Cancer Trained * Post down vs Cancer Trained * Pre	0.0732295	-0.168409	3.49713	-1.87006	-0.168409	Healthy Aged-matched Trained * Post down vs Healthy Aged-matched Trained * Pre	-0.00485951	Healthy Aged-matched Trained * Post down vs Healthy Aged-matched Trained * Pre	0.715785	0.0385321	0.13561	0.368252	0.0385321	Cancer Untrained * Post up vs Cancer Untrained * Pre	0.000879122	Cancer Untrained * Post up vs Cancer Untrained * Pre	0.169579	0.147996	2.00052	1.4144	0.147996	Cancer Trained * Pre up vs Cancer Untrained * Pre	0.00438094	Cancer Trained * Pre up vs Cancer Untrained * Pre	0.742045	0.0314352	0.110769	0.33282	0.0314352	Cancer Trained * Pre up vs Healthy Aged-matched Trained * Pre	0.00113491	Cancer Trained * Pre up vs Healthy Aged-matched Trained * Pre	0.0878997	-0.175209	3.15434	-1.77605	-0.175209	Cancer Trained * Post down vs Cancer Untrained * Post	-0.00472285	Cancer Trained * Post down vs Cancer Untrained * Post	0.377696	-0.0848274	0.806601	-0.89811	-0.0848274	Cancer Trained * Post down vs Healthy Aged-matched Trained * Post	-0.00223026	Cancer Trained * Post down vs Healthy Aged-matched Trained * Post	2.42397	0.294876	0.60825	1
214890	cg05615743	PBRM1	0.0636426	3		ENST00000516959.1;ENST00000412587.1	TSS200;3'UTR	U6;PBRM1						NM_018313	Body	PBRM1	0.00287321	0.435703	10.9196	3.30448	0.435703	Cancer Trained * Post up vs Cancer Trained * Pre	0.0273795	Cancer Trained * Post up vs Cancer Trained * Pre	0.792473	0.0320086	0.0707196	0.265932	0.0320086	Healthy Aged-matched Trained * Post up vs Healthy Aged-matched Trained * Pre	0.00233852	Healthy Aged-matched Trained * Post up vs Healthy Aged-matched Trained * Pre	0.45258	0.106712	0.582231	0.763041	0.106712	Cancer Untrained * Post up vs Cancer Untrained * Pre	0.00675446	Cancer Untrained * Post up vs Cancer Untrained * Pre	0.351176	-0.132866	0.902616	-0.950061	-0.132866	Cancer Trained * Pre down vs Cancer Untrained * Pre	-0.00989972	Cancer Trained * Pre down vs Cancer Untrained * Pre	0.289154	-0.136714	1.17284	-1.08298	-0.136714	Cancer Trained * Pre down vs Healthy Aged-matched Trained * Pre	-0.00958255	Cancer Trained * Pre down vs Healthy Aged-matched Trained * Pre	0.149398	0.196125	2.21255	1.48746	0.196125	Cancer Trained * Post up vs Cancer Untrained * Post	0.0107253	Cancer Trained * Post up vs Cancer Untrained * Post	0.0445808	0.266981	4.47275	2.11489	0.266981	Cancer Trained * Post up vs Healthy Aged-matched Trained * Post	0.0154584	Cancer Trained * Post up vs Healthy Aged-matched Trained * Post	2.42383	0.526729	1.08656	1
808294	cg14177930	C5orf45	0.0636497	5		ENST00000519398.1;ENST00000520698.1;ENST00000518235.1;ENST00000376931.2;ENST00000524068	3'UTR;TSS1500;TSS1500;TSS1500;TSS1500;1stExon;5'UTR;TSS1500;TSS1500;TSS1500;TSS1500;TSS	C5orf45;C5orf45;C5orf45;C5orf45;C5orf45;CTC-241N9.1;CTC-241N9.1;C5orf45;C5orf45;C5orf45		Promoter_Associated	5:179285011-179286624	Island	chr5:179285250-179286416	NM_016175;NM_001017987	TSS1500;TSS1500	C5orf45;C5orf45	0.0092161	-0.38433	7.96486	-2.82221	-0.38433	Cancer Trained * Post down vs Cancer Trained * Pre	-0.0103665	Cancer Trained * Post down vs Cancer Trained * Pre	0.426368	0.100523	0.65385	0.80861	0.100523	Healthy Aged-matched Trained * Post up vs Healthy Aged-matched Trained * Pre	0.00209459	Healthy Aged-matched Trained * Post up vs Healthy Aged-matched Trained * Pre	0.828144	-0.0316859	0.0481224	-0.219368	-0.0316859	Cancer Untrained * Post down vs Cancer Untrained * Pre	-0.000604665	Cancer Untrained * Post down vs Cancer Untrained * Pre	0.10234	0.244947	2.87582	1.69582	0.244947	Cancer Trained * Pre up vs Cancer Untrained * Pre	0.00709189	Cancer Trained * Pre up vs Cancer Untrained * Pre	0.00409599	0.412036	9.98684	3.1602	0.412036	Cancer Trained * Pre up vs Healthy Aged-matched Trained * Pre	0.0107975	Cancer Trained * Pre up vs Healthy Aged-matched Trained * Pre	0.436476	-0.107697	0.625428	-0.79084	-0.107697	Cancer Trained * Post down vs Cancer Untrained * Post	-0.00266991	Cancer Trained * Post down vs Cancer Untrained * Post	0.581482	-0.0728168	0.311904	-0.558483	-0.0728168	Cancer Trained * Post down vs Healthy Aged-matched Trained * Post	-0.00166356	Cancer Trained * Post down vs Healthy Aged-matched Trained * Post	2.42375	0.561862	1.15908	1
59596	cg22885965	QRSL1	0.0636527	6		ENST00000369046.4;ENST00000467262.1;ENST00000369044.1;ENST00000369063.3;ENST00000539449	TSS1500;TSS1500;TSS1500;1stExon;1stExon;5'UTR;5'UTR	QRSL1;QRSL1;QRSL1;RTN4IP1;RTN4IP1;RTN4IP1;RTN4IP1		Promoter_Associated	6:107076798-107078027			NM_018292;NM_032730;NM_032730	TSS1500;5'UTR;1stExon	QRSL1;RTN4IP1;RTN4IP1	0.00860158	-0.24981	8.13095	-2.85148	-0.24981	Cancer Trained * Post down vs Cancer Trained * Pre	-0.00419928	Cancer Trained * Post down vs Cancer Trained * Pre	0.738904	-0.026954	0.113593	-0.337035	-0.026954	Healthy Aged-matched Trained * Post down vs Healthy Aged-matched Trained * Pre	-0.000445305	Healthy Aged-matched Trained * Post down vs Healthy Aged-matched Trained * Pre	0.511678	0.0618608	0.443201	0.665734	0.0618608	Cancer Untrained * Post up vs Cancer Untrained * Pre	0.00102366	Cancer Untrained * Post up vs Cancer Untrained * Pre	0.486078	0.0656995	0.499912	0.707044	0.0656995	Cancer Trained * Pre up vs Cancer Untrained * Pre	0.00132855	Cancer Trained * Pre up vs Cancer Untrained * Pre	0.149763	0.124648	2.20841	1.48607	0.124648	Cancer Trained * Pre up vs Healthy Aged-matched Trained * Pre	0.00234039	Cancer Trained * Pre up vs Healthy Aged-matched Trained * Pre	0.0095366	-0.245971	7.88298	-2.80767	-0.245971	Cancer Trained * Post down vs Cancer Untrained * Post	-0.00389439	Cancer Trained * Post down vs Cancer Untrained * Post	0.252698	-0.0982081	1.3709	-1.17085	-0.0982081	Cancer Trained * Post down vs Healthy Aged-matched Trained * Post	-0.00141359	Cancer Trained * Post down vs Healthy Aged-matched Trained * Post	2.42371	0.232525	0.479687	1
791247	cg02459401	SRP54	0.0636764	14		ENST00000554803.1;ENST00000555746.1;ENST00000216774.6;ENST00000553544.1;ENST00000555317	TSS1500;TSS1500;TSS1500;TSS1500;TSS1500;TSS1500;TSS1500;3'UTR;3'UTR;3'UTR;3'UTR;5'UTR	SRP54;SRP54;SRP54;SRP54;SRP54;SRP54;SRP54;RP11-85K15.2;RP11-85K15.2;RP11-85K15.2;RP11-8		Promoter_Associated	14:35451007-35452622	N_Shore	chr14:35451634-35452544	NM_003136;NM_001146282	TSS1500;TSS1500	SRP54;SRP54	0.00551473	-0.567903	9.22741	-3.03767	-0.567903	Cancer Trained * Post down vs Cancer Trained * Pre	-0.0136868	Cancer Trained * Post down vs Cancer Trained * Pre	0.205946	-0.221619	1.68626	-1.29856	-0.221619	Healthy Aged-matched Trained * Post down vs Healthy Aged-matched Trained * Pre	-0.00452438	Healthy Aged-matched Trained * Post down vs Healthy Aged-matched Trained * Pre	0.471598	-0.144946	0.534305	-0.730962	-0.144946	Cancer Untrained * Post down vs Cancer Untrained * Pre	-0.00241627	Cancer Untrained * Post down vs Cancer Untrained * Pre	0.23641	0.240561	1.47174	1.21315	0.240561	Cancer Trained * Pre up vs Cancer Untrained * Pre	0.00649769	Cancer Trained * Pre up vs Cancer Untrained * Pre	0.556485	0.106694	0.355304	0.596074	0.106694	Cancer Trained * Pre up vs Healthy Aged-matched Trained * Pre	0.00320199	Cancer Trained * Pre up vs Healthy Aged-matched Trained * Pre	0.338599	-0.182396	0.951836	-0.975621	-0.182396	Cancer Trained * Post down vs Cancer Untrained * Post	-0.00477285	Cancer Trained * Post down vs Cancer Untrained * Post	0.192769	-0.23959	1.79167	-1.33853	-0.23959	Cancer Trained * Post down vs Healthy Aged-matched Trained * Post	-0.00596045	Cancer Trained * Post down vs Healthy Aged-matched Trained * Post	2.42344	1.05879	2.18448	1
245686	cg03127656	RANBP3L	0.0636773	5		ENST00000502994.1;ENST00000296604.3;ENST00000505865.1	TSS1500;TSS1500;TSS1500	RANBP3L;RANBP3L;RANBP3L						NM_001161429;NM_145000	TSS1500;TSS1500	RANBP3L;RANBP3L	0.00632026	0.280152	8.88622	2.98098	0.280152	Cancer Trained * Post up vs Cancer Trained * Pre	0.0179238	Cancer Trained * Post up vs Cancer Trained * Pre	0.413961	0.0712739	0.690197	0.830781	0.0712739	Healthy Aged-matched Trained * Post up vs Healthy Aged-matched Trained * Pre	0.00450756	Healthy Aged-matched Trained * Post up vs Healthy Aged-matched Trained * Pre	0.43623	-0.0788743	0.626107	-0.791269	-0.0788743	Cancer Untrained * Post down vs Cancer Untrained * Pre	-0.0055879	Cancer Untrained * Post down vs Cancer Untrained * Pre	0.222748	-0.124636	1.56338	-1.25035	-0.124636	Cancer Trained * Pre down vs Cancer Untrained * Pre	-0.00850563	Cancer Trained * Pre down vs Cancer Untrained * Pre	0.848885	-0.0173233	0.0370665	-0.192527	-0.0173233	Cancer Trained * Pre down vs Healthy Aged-matched Trained * Pre	-0.00147379	Cancer Trained * Pre down vs Healthy Aged-matched Trained * Pre	0.0196033	0.23439	6.22027	2.49405	0.23439	Cancer Trained * Post up vs Cancer Untrained * Post	0.0150061	Cancer Trained * Post up vs Cancer Untrained * Post	0.0432964	0.191554	4.53214	2.12888	0.191554	Cancer Trained * Post up vs Healthy Aged-matched Trained * Post	0.0119424	Cancer Trained * Post up vs Healthy Aged-matched Trained * Post	2.42343	0.267553	0.552013	1
45436	cg01468539	ATF7	0.0636822	12		ENST00000306727.9	5'UTR	ATF7		Promoter_Associated	12:54019502-54020945	Island	chr12:54019812-54020283	NM_001206683;NR_073163;NM_001130060;NM_001206682;NM_006856	TSS200;Body;5'UTR;5'UTR;5'UTR	ATF7;ATF7;ATF7;ATF7;ATF7	0.00562765	-0.297864	9.17641	-3.02926	-0.297864	Cancer Trained * Post down vs Cancer Trained * Pre	-0.00810509	Cancer Trained * Post down vs Cancer Trained * Pre	0.808068	-0.0220371	0.0602737	-0.245507	-0.0220371	Healthy Aged-matched Trained * Post down vs Healthy Aged-matched Trained * Pre	-0.000669966	Healthy Aged-matched Trained * Post down vs Healthy Aged-matched Trained * Pre	0.251255	-0.122495	1.37949	-1.17452	-0.122495	Cancer Untrained * Post down vs Cancer Untrained * Pre	-0.00283711	Cancer Untrained * Post down vs Cancer Untrained * Pre	0.119264	0.168242	2.60228	1.61316	0.168242	Cancer Trained * Pre up vs Cancer Untrained * Pre	0.00484251	Cancer Trained * Pre up vs Cancer Untrained * Pre	0.0627778	0.183352	3.79312	1.94759	0.183352	Cancer Trained * Pre up vs Healthy Aged-matched Trained * Pre	0.00510171	Cancer Trained * Pre up vs Healthy Aged-matched Trained * Pre	0.942793	-0.00712738	0.00525409	-0.0724851	-0.00712738	Cancer Trained * Post down vs Cancer Untrained * Post	-0.000425481	Cancer Trained * Post down vs Cancer Untrained * Post	0.335371	-0.0924749	0.964881	-0.982284	-0.0924749	Cancer Trained * Post down vs Healthy Aged-matched Trained * Post	-0.00233341	Cancer Trained * Post down vs Healthy Aged-matched Trained * Post	2.42337	0.292882	0.604286	1
481107	cg03687878	INTS4	0.0636928	11										NM_033547	Body	INTS4	0.00715253	0.241783	8.5804	2.92923	0.241783	Cancer Trained * Post up vs Cancer Trained * Pre	0.0117823	Cancer Trained * Post up vs Cancer Trained * Pre	0.936079	0.00610403	0.00656254	0.0810095	0.00610403	Healthy Aged-matched Trained * Post up vs Healthy Aged-matched Trained * Pre	0.000331968	Healthy Aged-matched Trained * Post up vs Healthy Aged-matched Trained * Pre	0.596163	0.0469944	0.288136	0.536783	0.0469944	Cancer Untrained * Post up vs Cancer Untrained * Pre	0.0021678	Cancer Untrained * Post up vs Cancer Untrained * Pre	0.191387	-0.117564	1.80324	-1.34285	-0.117564	Cancer Trained * Pre down vs Cancer Untrained * Pre	-0.00625244	Cancer Trained * Pre down vs Cancer Untrained * Pre	0.0122788	-0.213316	7.28608	-2.69927	-0.213316	Cancer Trained * Pre down vs Healthy Aged-matched Trained * Pre	-0.0107391	Cancer Trained * Pre down vs Healthy Aged-matched Trained * Pre	0.358437	0.0772243	0.875318	0.935584	0.0772243	Cancer Trained * Post up vs Cancer Untrained * Post	0.00336205	Cancer Trained * Post up vs Cancer Untrained * Post	0.77953	0.0223623	0.0800717	0.282969	0.0223623	Cancer Trained * Post up vs Healthy Aged-matched Trained * Post	0.000711205	Cancer Trained * Post up vs Healthy Aged-matched Trained * Post	2.42325	0.206372	0.425817	1
543084	cg22246906	ACSS3	0.0636946	12		ENST00000546664.1	3'UTR	ACSS3						NM_024560	Body	ACSS3	0.00768361	0.358381	8.40496	2.89913	0.358381	Cancer Trained * Post up vs Cancer Trained * Pre	0.0244549	Cancer Trained * Post up vs Cancer Trained * Pre	0.149526	0.167799	2.2111	1.48698	0.167799	Healthy Aged-matched Trained * Post up vs Healthy Aged-matched Trained * Pre	0.0113723	Healthy Aged-matched Trained * Post up vs Healthy Aged-matched Trained * Pre	0.262	0.150467	1.31697	1.14759	0.150467	Cancer Untrained * Post up vs Cancer Untrained * Pre	0.0100899	Cancer Untrained * Post up vs Cancer Untrained * Pre	0.630946	-0.0637696	0.236549	-0.486364	-0.0637696	Cancer Trained * Pre down vs Cancer Untrained * Pre	-0.00563745	Cancer Trained * Pre down vs Cancer Untrained * Pre	0.599608	-0.0629321	0.282735	-0.531728	-0.0629321	Cancer Trained * Pre down vs Healthy Aged-matched Trained * Pre	-0.00523843	Cancer Trained * Pre down vs Healthy Aged-matched Trained * Pre	0.254595	0.144144	1.35969	1.16606	0.144144	Cancer Trained * Post up vs Cancer Untrained * Post	0.00872756	Cancer Trained * Post up vs Cancer Untrained * Post	0.291089	0.127649	1.16325	1.07854	0.127649	Cancer Trained * Post up vs Healthy Aged-matched Trained * Post	0.00784414	Cancer Trained * Post up vs Healthy Aged-matched Trained * Post	2.42323	0.462868	0.955066	1
47443	cg24011030		0.0637325	20						Unclassified	20:37677951-37679512	Island	chr20:37678573-37679101				0.00486735	-0.278221	9.54373	-3.08929	-0.278221	Cancer Trained * Post down vs Cancer Trained * Pre	-0.00501875	Cancer Trained * Post down vs Cancer Trained * Pre	0.573078	-0.0469459	0.326074	-0.571029	-0.0469459	Healthy Aged-matched Trained * Post down vs Healthy Aged-matched Trained * Pre	-0.000716604	Healthy Aged-matched Trained * Post down vs Healthy Aged-matched Trained * Pre	0.63805	0.0454903	0.22679	0.476225	0.0454903	Cancer Untrained * Post up vs Cancer Untrained * Pre	0.000960963	Cancer Untrained * Post up vs Cancer Untrained * Pre	0.29762	0.10161	1.13151	1.06373	0.10161	Cancer Trained * Pre up vs Cancer Untrained * Pre	0.00200591	Cancer Trained * Pre up vs Cancer Untrained * Pre	0.11479	0.140893	2.66997	1.63401	0.140893	Cancer Trained * Pre up vs Healthy Aged-matched Trained * Pre	0.00267245	Cancer Trained * Pre up vs Healthy Aged-matched Trained * Pre	0.0208658	-0.222101	6.08191	-2.46615	-0.222101	Cancer Trained * Post down vs Cancer Untrained * Post	-0.0039738	Cancer Trained * Post down vs Cancer Untrained * Post	0.304574	-0.0903817	1.09873	-1.0482	-0.0903817	Cancer Trained * Post down vs Healthy Aged-matched Trained * Post	-0.00162969	Cancer Trained * Post down vs Healthy Aged-matched Trained * Post	2.42279	0.245633	0.506921	1
252437	cg10389726	ATL2	0.0637368	2		ENST00000486927.1;ENST00000402054.1;ENST00000539122.1;ENST00000406122.1;ENST00000472097	TSS200;5'UTR;5'UTR;5'UTR;3'UTR	ATL2;ATL2;ATL2;ATL2;ATL2						NR_024191;NM_001308076;NM_001135673;NM_022374	Body;Body;Body;Body	ATL2;ATL2;ATL2;ATL2	0.00582756	0.275505	9.08881	3.01477	0.275505	Cancer Trained * Post up vs Cancer Trained * Pre	0.00958253	Cancer Trained * Post up vs Cancer Trained * Pre	0.15036	0.123783	2.20168	1.48381	0.123783	Healthy Aged-matched Trained * Post up vs Healthy Aged-matched Trained * Pre	0.00428504	Healthy Aged-matched Trained * Post up vs Healthy Aged-matched Trained * Pre	0.561509	-0.0570377	0.346275	-0.588451	-0.0570377	Cancer Untrained * Post down vs Cancer Untrained * Pre	-0.00203151	Cancer Untrained * Post down vs Cancer Untrained * Pre	0.0627433	-0.188804	3.79419	-1.94787	-0.188804	Cancer Trained * Pre down vs Cancer Untrained * Pre	-0.00691787	Cancer Trained * Pre down vs Cancer Untrained * Pre	0.188147	-0.118385	1.83076	-1.35306	-0.118385	Cancer Trained * Pre down vs Healthy Aged-matched Trained * Pre	-0.00454261	Cancer Trained * Pre down vs Healthy Aged-matched Trained * Pre	0.128317	0.143739	2.47397	1.57289	0.143739	Cancer Trained * Post up vs Cancer Untrained * Post	0.00469617	Cancer Trained * Post up vs Cancer Untrained * Post	0.706415	0.0333363	0.145168	0.38101	0.0333363	Cancer Trained * Post up vs Healthy Aged-matched Trained * Post	0.000754889	Cancer Trained * Post up vs Healthy Aged-matched Trained * Post	2.42274	0.252911	0.521953	1
686365	cg19029202	ENTPD5	0.0637374	14		ENST00000557325.1;ENST00000556242.1;ENST00000334696.6;ENST00000554664.1;ENST00000556108	TSS1500;5'UTR;5'UTR;3'UTR;3'UTR;3'UTR	ENTPD5;ENTPD5;ENTPD5;ENTPD5;ENTPD5;ENTPD5				N_Shore	chr14:74485325-74486356	NM_001249	5'UTR	ENTPD5	0.00324737	0.379679	10.5942	3.25487	0.379679	Cancer Trained * Post up vs Cancer Trained * Pre	0.0166127	Cancer Trained * Post up vs Cancer Trained * Pre	0.684517	0.0437741	0.168986	0.411079	0.0437741	Healthy Aged-matched Trained * Post up vs Healthy Aged-matched Trained * Pre	0.00184803	Healthy Aged-matched Trained * Post up vs Healthy Aged-matched Trained * Pre	0.362855	0.114678	0.859092	0.926872	0.114678	Cancer Untrained * Post up vs Cancer Untrained * Pre	0.00513946	Cancer Untrained * Post up vs Cancer Untrained * Pre	0.225689	-0.153692	1.54306	-1.2422	-0.153692	Cancer Trained * Pre down vs Cancer Untrained * Pre	-0.00739922	Cancer Trained * Pre down vs Cancer Untrained * Pre	0.0566058	-0.223241	3.99548	-1.99887	-0.223241	Cancer Trained * Pre down vs Healthy Aged-matched Trained * Pre	-0.0102225	Cancer Trained * Pre down vs Healthy Aged-matched Trained * Pre	0.349108	0.111309	0.910537	0.954221	0.111309	Cancer Trained * Post up vs Cancer Untrained * Post	0.00407404	Cancer Trained * Post up vs Cancer Untrained * Post	0.322743	0.112664	1.01764	1.00878	0.112664	Cancer Trained * Post up vs Healthy Aged-matched Trained * Post	0.00454221	Cancer Trained * Post up vs Healthy Aged-matched Trained * Post	2.42273	0.41208	0.850445	1
668866	cg10405002	NSMCE2	0.0637732	8		ENST00000523549.1;ENST00000519712.1;ENST00000523741.1;ENST00000517532.1;ENST00000520866	TSS200;TSS200;5'UTR;5'UTR;5'UTR;5'UTR;5'UTR;5'UTR;5'UTR;5'UTR;5'UTR	NSMCE2;NSMCE2;NSMCE2;NSMCE2;NSMCE2;NSMCE2;NSMCE2;NSMCE2;NSMCE2;NSMCE2;NSMCE2						NM_173685	5'UTR	NSMCE2	0.00611297	0.226901	8.96928	2.99487	0.226901	Cancer Trained * Post up vs Cancer Trained * Pre	0.0118954	Cancer Trained * Post up vs Cancer Trained * Pre	0.572978	-0.0395038	0.326244	-0.571178	-0.0395038	Healthy Aged-matched Trained * Post down vs Healthy Aged-matched Trained * Pre	-0.0019232	Healthy Aged-matched Trained * Post down vs Healthy Aged-matched Trained * Pre	0.906959	0.00948765	0.0139396	0.118066	0.00948765	Cancer Untrained * Post up vs Cancer Untrained * Pre	0.000457036	Cancer Untrained * Post up vs Cancer Untrained * Pre	0.814285	-0.0190768	0.0563564	-0.237395	-0.0190768	Cancer Trained * Pre down vs Cancer Untrained * Pre	-0.00124642	Cancer Trained * Pre down vs Cancer Untrained * Pre	0.142608	-0.10981	2.29171	-1.51384	-0.10981	Cancer Trained * Pre down vs Healthy Aged-matched Trained * Pre	-0.00587712	Cancer Trained * Pre down vs Healthy Aged-matched Trained * Pre	0.014809	0.198337	6.85315	2.61785	0.198337	Cancer Trained * Post up vs Cancer Untrained * Post	0.010192	Cancer Trained * Post up vs Cancer Untrained * Post	0.0406615	0.156594	4.66043	2.1588	0.156594	Cancer Trained * Post up vs Healthy Aged-matched Trained * Post	0.00794152	Cancer Trained * Post up vs Healthy Aged-matched Trained * Post	2.42232	0.173803	0.358753	1
148439	cg14220254	NTRK3-AS1	0.0637985	15		ENST00000569588.1;ENST00000559188.1;ENST00000343782.4	TSS200;TSS200;5'UTR	RP11-356B18.2;NTRK3;NTRK3				N_Shelf	chr15:88799522-88801017	NR_038229;NM_002530;NM_001243101;NM_001012338;NM_001007156	TSS200;Body;Body;Body;Body	NTRK3-AS1;NTRK3;NTRK3;NTRK3;NTRK3	0.00569447	0.340186	9.14676	3.02436	0.340186	Cancer Trained * Post up vs Cancer Trained * Pre	0.0155702	Cancer Trained * Post up vs Cancer Trained * Pre	0.782003	0.0287209	0.0782366	0.279708	0.0287209	Healthy Aged-matched Trained * Post up vs Healthy Aged-matched Trained * Pre	0.000834574	Healthy Aged-matched Trained * Post up vs Healthy Aged-matched Trained * Pre	0.818479	0.0276706	0.0537922	0.231931	0.0276706	Cancer Untrained * Post up vs Cancer Untrained * Pre	0.00132017	Cancer Untrained * Post up vs Cancer Untrained * Pre	0.608565	-0.0618778	0.268999	-0.518651	-0.0618778	Cancer Trained * Pre down vs Cancer Untrained * Pre	-0.00312042	Cancer Trained * Pre down vs Cancer Untrained * Pre	0.0849987	-0.193149	3.21666	-1.79351	-0.193149	Cancer Trained * Pre down vs Healthy Aged-matched Trained * Pre	-0.00903658	Cancer Trained * Pre down vs Healthy Aged-matched Trained * Pre	0.0350931	0.250638	4.96509	2.22825	0.250638	Cancer Trained * Post up vs Cancer Untrained * Post	0.0111296	Cancer Trained * Post up vs Cancer Untrained * Post	0.282391	0.118317	1.20702	1.09864	0.118317	Cancer Trained * Post up vs Healthy Aged-matched Trained * Post	0.005699	Cancer Trained * Post up vs Healthy Aged-matched Trained * Post	2.42202	0.383049	0.790762	1
16186	cg14461913	CAMSAP1	0.0638045	9		ENST00000389532.4;ENST00000409386.3;ENST00000423793.1	TSS1500;TSS1500;5'UTR	CAMSAP1;CAMSAP1;RP11-432J22.2		Promoter_Associated	9:138799193-138799817	Island	chr9:138798462-138800325	NM_015447	TSS1500	CAMSAP1	0.00848427	-0.220705	8.16413	-2.85729	-0.220705	Cancer Trained * Post down vs Cancer Trained * Pre	-0.00387707	Cancer Trained * Post down vs Cancer Trained * Pre	0.320055	-0.071536	1.02924	-1.01452	-0.071536	Healthy Aged-matched Trained * Post down vs Healthy Aged-matched Trained * Pre	-0.0011194	Healthy Aged-matched Trained * Post down vs Healthy Aged-matched Trained * Pre	0.980507	-0.00202186	0.000609028	-0.0246785	-0.00202186	Cancer Untrained * Post down vs Cancer Untrained * Pre	-3.37417e-05	Cancer Untrained * Post down vs Cancer Untrained * Pre	0.52217	0.0531824	0.421377	0.649136	0.0531824	Cancer Trained * Pre up vs Cancer Untrained * Pre	0.00104107	Cancer Trained * Pre up vs Cancer Untrained * Pre	0.14797	0.110408	2.22883	1.49293	0.110408	Cancer Trained * Pre up vs Healthy Aged-matched Trained * Pre	0.00206791	Cancer Trained * Pre up vs Healthy Aged-matched Trained * Pre	0.0420694	-0.1655	4.59076	-2.14261	-0.1655	Cancer Trained * Post down vs Cancer Untrained * Post	-0.00280226	Cancer Trained * Post down vs Cancer Untrained * Post	0.604814	-0.0387606	0.274698	-0.524117	-0.0387606	Cancer Trained * Post down vs Healthy Aged-matched Trained * Post	-0.000689753	Cancer Trained * Post down vs Healthy Aged-matched Trained * Post	2.42195	0.180629	0.3729	1
47730	cg23437733	COL23A1	0.063825	5		ENST00000390654.3	TSS200	COL23A1		Promoter_Associated	5:178016524-178018441	Island	chr5:178016558-178017670	NM_173465	TSS200	COL23A1	0.00367119	-0.335215	10.2717	-3.20495	-0.335215	Cancer Trained * Post down vs Cancer Trained * Pre	-0.00845174	Cancer Trained * Post down vs Cancer Trained * Pre	0.664069	0.0419642	0.193167	0.439508	0.0419642	Healthy Aged-matched Trained * Post up vs Healthy Aged-matched Trained * Pre	0.0013111	Healthy Aged-matched Trained * Post up vs Healthy Aged-matched Trained * Pre	0.986815	-0.00185177	0.000278623	-0.016692	-0.00185177	Cancer Untrained * Post down vs Cancer Untrained * Pre	1.17887e-06	Cancer Untrained * Post up vs Cancer Untrained * Pre	0.338318	0.108297	0.952967	0.9762	0.108297	Cancer Trained * Pre up vs Cancer Untrained * Pre	0.00296216	Cancer Trained * Pre up vs Cancer Untrained * Pre	0.335479	0.0983438	0.964443	0.982061	0.0983438	Cancer Trained * Pre up vs Healthy Aged-matched Trained * Pre	0.00274157	Cancer Trained * Pre up vs Healthy Aged-matched Trained * Pre	0.0412628	-0.225066	4.63035	-2.15182	-0.225066	Cancer Trained * Post down vs Cancer Untrained * Post	-0.00549075	Cancer Trained * Post down vs Cancer Untrained * Post	0.0100702	-0.278836	7.75316	-2.78445	-0.278836	Cancer Trained * Post down vs Healthy Aged-matched Trained * Post	-0.00702128	Cancer Trained * Post down vs Healthy Aged-matched Trained * Post	2.42172	0.331161	0.683732	1
50239	cg19456201	SAMD4A	0.0638583	14		ENST00000251091.5;ENST00000555112.1;ENST00000392067.3;ENST00000357634.3;ENST00000305831	TSS200;TSS200;TSS1500;TSS1500;TSS1500;5'UTR	SAMD4A;SAMD4A;SAMD4A;SAMD4A;SAMD4A;SAMD4A		Unclassified	14:55033597-55034523	Island	chr14:55031826-55035030	NM_001161576;NM_015589	TSS200;TSS200	SAMD4A;SAMD4A	0.00377773	-0.407226	10.197	-3.19327	-0.407226	Cancer Trained * Post down vs Cancer Trained * Pre	-0.00816642	Cancer Trained * Post down vs Cancer Trained * Pre	0.88522	0.0169775	0.0212682	0.145836	0.0169775	Healthy Aged-matched Trained * Post up vs Healthy Aged-matched Trained * Pre	1.01104e-05	Healthy Aged-matched Trained * Post up vs Healthy Aged-matched Trained * Pre	0.725467	0.0480364	0.126121	0.355136	0.0480364	Cancer Untrained * Post up vs Cancer Untrained * Pre	0.0012988	Cancer Untrained * Post up vs Cancer Untrained * Pre	0.250003	0.159299	1.387	1.17771	0.159299	Cancer Trained * Pre up vs Cancer Untrained * Pre	0.00351804	Cancer Trained * Pre up vs Cancer Untrained * Pre	0.0439445	0.259063	4.50193	2.12178	0.259063	Cancer Trained * Pre up vs Healthy Aged-matched Trained * Pre	0.00522603	Cancer Trained * Pre up vs Healthy Aged-matched Trained * Pre	0.0287458	-0.295963	5.38611	-2.3208	-0.295963	Cancer Trained * Post down vs Cancer Untrained * Post	-0.00594717	Cancer Trained * Post down vs Cancer Untrained * Post	0.188312	-0.165141	1.82935	-1.35254	-0.165141	Cancer Trained * Post down vs Healthy Aged-matched Trained * Post	-0.0029505	Cancer Trained * Post down vs Healthy Aged-matched Trained * Post	2.42133	0.492225	1.01644	1
104549	cg19257979	RALGAPB	0.0638656	20		ENST00000397042.3;ENST00000304939.4;ENST00000537204.1;ENST00000397040.1	TSS200;TSS200;TSS200;TSS200	RALGAPB;RALGAPB;RALGAPB;RALGAPB		Promoter_Associated	20:37100568-37102392	Island	chr20:37101171-37101742	NM_020336	TSS200	RALGAPB	0.00758556	-0.348652	8.43633	-2.90454	-0.348652	Cancer Trained * Post down vs Cancer Trained * Pre	-0.00388008	Cancer Trained * Post down vs Cancer Trained * Pre	0.501917	0.0746605	0.464229	0.681344	0.0746605	Healthy Aged-matched Trained * Post up vs Healthy Aged-matched Trained * Pre	0.000804059	Healthy Aged-matched Trained * Post up vs Healthy Aged-matched Trained * Pre	0.202094	-0.166792	1.7162	-1.31004	-0.166792	Cancer Untrained * Post down vs Cancer Untrained * Pre	-0.00177251	Cancer Untrained * Post down vs Cancer Untrained * Pre	0.569162	0.0734509	0.332821	0.576906	0.0734509	Cancer Trained * Pre up vs Cancer Untrained * Pre	0.000929844	Cancer Trained * Pre up vs Cancer Untrained * Pre	0.0173292	0.292923	6.49625	2.54878	0.292923	Cancer Trained * Pre up vs Healthy Aged-matched Trained * Pre	0.00325845	Cancer Trained * Pre up vs Healthy Aged-matched Trained * Pre	0.375077	-0.108409	0.815645	-0.903131	-0.108409	Cancer Trained * Post down vs Cancer Untrained * Post	-0.00117772	Cancer Trained * Post down vs Cancer Untrained * Post	0.267326	-0.13039	1.2872	-1.13455	-0.13039	Cancer Trained * Post down vs Healthy Aged-matched Trained * Post	-0.00142568	Cancer Trained * Post down vs Healthy Aged-matched Trained * Post	2.42125	0.436094	0.900557	1
260099	cg11941939	TRIO	0.0638795	5		ENST00000515144.1;ENST00000509354.1	5'UTR;5'UTR	TRIO;TRIO						NM_007118	Body	TRIO	0.00994585	0.353157	7.78272	2.78975	0.353157	Cancer Trained * Post up vs Cancer Trained * Pre	0.0157635	Cancer Trained * Post up vs Cancer Trained * Pre	0.838382	-0.0238171	0.042477	-0.2061	-0.0238171	Healthy Aged-matched Trained * Post down vs Healthy Aged-matched Trained * Pre	-0.0014027	Healthy Aged-matched Trained * Post down vs Healthy Aged-matched Trained * Pre	0.935422	-0.0109892	0.00669853	-0.0818446	-0.0109892	Cancer Untrained * Post down vs Cancer Untrained * Pre	-0.000869513	Cancer Untrained * Post down vs Cancer Untrained * Pre	0.983747	0.00276273	0.000423372	0.020576	0.00276273	Cancer Trained * Pre up vs Cancer Untrained * Pre	0.000166929	Cancer Trained * Pre up vs Cancer Untrained * Pre	0.278534	-0.134255	1.22701	-1.1077	-0.134255	Cancer Trained * Pre down vs Healthy Aged-matched Trained * Pre	-0.0064606	Cancer Trained * Pre down vs Healthy Aged-matched Trained * Pre	0.00769721	0.366909	8.40065	2.89839	0.366909	Cancer Trained * Post up vs Cancer Untrained * Post	0.0167999	Cancer Trained * Post up vs Cancer Untrained * Post	0.0561775	0.242719	4.01044	2.00261	0.242719	Cancer Trained * Post up vs Healthy Aged-matched Trained * Post	0.0107056	Cancer Trained * Post up vs Healthy Aged-matched Trained * Post	2.42109	0.48498	1.00158	1
120212	cg16303074	RSF1	0.0638812	11		ENST00000467567.1;ENST00000530604.1	3'UTR;3'UTR	RSF1;RSF1				Island	chr11:77524642-77524844	NM_016578	Body	RSF1	0.00642092	0.450533	8.84696	2.97438	0.450533	Cancer Trained * Post up vs Cancer Trained * Pre	0.0106923	Cancer Trained * Post up vs Cancer Trained * Pre	0.0938443	0.240839	3.03371	1.74175	0.240839	Healthy Aged-matched Trained * Post up vs Healthy Aged-matched Trained * Pre	0.00536164	Healthy Aged-matched Trained * Post up vs Healthy Aged-matched Trained * Pre	0.930287	0.0141975	0.00780928	0.0883701	0.0141975	Cancer Untrained * Post up vs Cancer Untrained * Pre	0.000273523	Cancer Untrained * Post up vs Cancer Untrained * Pre	0.199473	-0.21174	1.73697	-1.31794	-0.21174	Cancer Trained * Pre down vs Cancer Untrained * Pre	-0.00587493	Cancer Trained * Pre down vs Cancer Untrained * Pre	0.33339	-0.14305	0.972975	-0.986395	-0.14305	Cancer Trained * Pre down vs Healthy Aged-matched Trained * Pre	-0.00401739	Cancer Trained * Pre down vs Healthy Aged-matched Trained * Pre	0.150634	0.224596	2.19859	1.48277	0.224596	Cancer Trained * Post up vs Cancer Untrained * Post	0.00454383	Cancer Trained * Post up vs Cancer Untrained * Post	0.64981	0.0666452	0.211186	0.45955	0.0666452	Cancer Trained * Post up vs Healthy Aged-matched Trained * Post	0.00131326	Cancer Trained * Post up vs Healthy Aged-matched Trained * Post	2.42107	0.694347	1.43397	1
228495	cg07817698	DHODH	0.0638832	16		ENST00000576145.1;ENST00000576145.1	1stExon;5'UTR	DHODH;DHODH		Promoter_Associated	16:72042147-72043079	S_Shore	chr16:72042347-72042888	NM_001361	Body	DHODH	0.00915148	-0.282624	7.98174	-2.8252	-0.282624	Cancer Trained * Post down vs Cancer Trained * Pre	-0.00699449	Cancer Trained * Post down vs Cancer Trained * Pre	0.10413	-0.154018	2.84448	-1.68656	-0.154018	Healthy Aged-matched Trained * Post down vs Healthy Aged-matched Trained * Pre	-0.00399118	Healthy Aged-matched Trained * Post down vs Healthy Aged-matched Trained * Pre	0.933177	0.00898683	0.00717365	0.0846974	0.00898683	Cancer Untrained * Post up vs Cancer Untrained * Pre	0.000222455	Cancer Untrained * Post up vs Cancer Untrained * Pre	0.548766	0.0644966	0.369488	0.607855	0.0644966	Cancer Trained * Pre up vs Cancer Untrained * Pre	0.00177796	Cancer Trained * Pre up vs Cancer Untrained * Pre	0.823741	0.0215585	0.0506645	0.225088	0.0215585	Cancer Trained * Pre up vs Healthy Aged-matched Trained * Pre	0.000544267	Cancer Trained * Pre up vs Healthy Aged-matched Trained * Pre	0.0320659	-0.227114	5.15428	-2.2703	-0.227114	Cancer Trained * Post down vs Cancer Untrained * Post	-0.00543898	Cancer Trained * Post down vs Cancer Untrained * Post	0.274336	-0.107048	1.24917	-1.11766	-0.107048	Cancer Trained * Post down vs Healthy Aged-matched Trained * Post	-0.00245905	Cancer Trained * Post down vs Healthy Aged-matched Trained * Post	2.42104	0.302854	0.625462	1
378073	cg07403317	LOC221442	0.0639088	6		ENST00000567255.1	5'UTR	RP1-34B21.6				S_Shore	chr6:41068475-41069343	NR_026938	Body	LOC221442	0.00241709	0.323694	11.3853	3.3742	0.323694	Cancer Trained * Post up vs Cancer Trained * Pre	0.0145704	Cancer Trained * Post up vs Cancer Trained * Pre	0.884308	0.0128736	0.0216101	0.147004	0.0128736	Healthy Aged-matched Trained * Post up vs Healthy Aged-matched Trained * Pre	0.000335048	Healthy Aged-matched Trained * Post up vs Healthy Aged-matched Trained * Pre	0.586247	0.0561067	0.304055	0.551412	0.0561067	Cancer Untrained * Post up vs Cancer Untrained * Pre	0.0019201	Cancer Untrained * Post up vs Cancer Untrained * Pre	0.400393	-0.0870493	0.731902	-0.855513	-0.0870493	Cancer Trained * Pre down vs Cancer Untrained * Pre	-0.00428563	Cancer Trained * Pre down vs Cancer Untrained * Pre	0.149827	-0.13647	2.20769	-1.48583	-0.13647	Cancer Trained * Pre down vs Healthy Aged-matched Trained * Pre	-0.00646218	Cancer Trained * Pre down vs Healthy Aged-matched Trained * Pre	0.0715367	0.180537	3.54168	1.88194	0.180537	Cancer Trained * Post up vs Cancer Untrained * Post	0.00836469	Cancer Trained * Post up vs Cancer Untrained * Post	0.0692665	0.17435	3.60335	1.89825	0.17435	Cancer Trained * Post up vs Healthy Aged-matched Trained * Post	0.00777319	Cancer Trained * Post up vs Healthy Aged-matched Trained * Post	2.42075	0.278474	0.575182	1
621264	cg00402941		0.0639214	10													0.00803718	0.287751	8.29538	2.88017	0.287751	Cancer Trained * Post up vs Cancer Trained * Pre	0.0167689	Cancer Trained * Post up vs Cancer Trained * Pre	0.675005	0.0386937	0.179996	0.42426	0.0386937	Healthy Aged-matched Trained * Post up vs Healthy Aged-matched Trained * Pre	0.00186135	Healthy Aged-matched Trained * Post up vs Healthy Aged-matched Trained * Pre	0.435734	-0.0839411	0.62748	-0.792136	-0.0839411	Cancer Untrained * Post down vs Cancer Untrained * Pre	-0.00525749	Cancer Untrained * Post down vs Cancer Untrained * Pre	0.0618282	-0.207187	3.82275	-1.95519	-0.207187	Cancer Trained * Pre down vs Cancer Untrained * Pre	-0.0126926	Cancer Trained * Pre down vs Cancer Untrained * Pre	0.0226203	-0.232428	5.9043	-2.42988	-0.232428	Cancer Trained * Pre down vs Healthy Aged-matched Trained * Pre	-0.0140823	Cancer Trained * Pre down vs Healthy Aged-matched Trained * Pre	0.112161	0.164505	2.71119	1.64657	0.164505	Cancer Trained * Post up vs Cancer Untrained * Post	0.00933378	Cancer Trained * Post up vs Cancer Untrained * Post	0.863387	0.0166291	0.0302224	0.173846	0.0166291	Cancer Trained * Post up vs Healthy Aged-matched Trained * Post	0.000825228	Cancer Trained * Post up vs Healthy Aged-matched Trained * Post	2.4206	0.302016	0.623846	1
490288	cg21026002	BBX	0.0639543	3		ENST00000485939.1;ENST00000472032.1	5'UTR;5'UTR	BBX;BBX						NM_001142568;NM_020235;NM_001276286	Body;Body;Body	BBX;BBX;BBX	0.00599039	0.285605	9.01985	3.00331	0.285605	Cancer Trained * Post up vs Cancer Trained * Pre	0.0124261	Cancer Trained * Post up vs Cancer Trained * Pre	0.740492	-0.0290734	0.11216	-0.334903	-0.0290734	Healthy Aged-matched Trained * Post down vs Healthy Aged-matched Trained * Pre	-0.00139588	Healthy Aged-matched Trained * Post down vs Healthy Aged-matched Trained * Pre	0.795234	-0.0264578	0.0688053	-0.262308	-0.0264578	Cancer Untrained * Post down vs Cancer Untrained * Pre	-0.00184056	Cancer Untrained * Post down vs Cancer Untrained * Pre	0.59528	-0.0542738	0.289531	-0.538081	-0.0542738	Cancer Trained * Pre down vs Cancer Untrained * Pre	-0.00272714	Cancer Trained * Pre down vs Cancer Untrained * Pre	0.103728	-0.153747	2.85146	-1.68863	-0.153747	Cancer Trained * Pre down vs Healthy Aged-matched Trained * Pre	-0.00705621	Cancer Trained * Pre down vs Healthy Aged-matched Trained * Pre	0.0119552	0.257789	7.34846	2.7108	0.257789	Cancer Trained * Post up vs Cancer Untrained * Post	0.0115395	Cancer Trained * Post up vs Cancer Untrained * Post	0.089343	0.160932	3.12421	1.76754	0.160932	Cancer Trained * Post up vs Healthy Aged-matched Trained * Post	0.00676574	Cancer Trained * Post up vs Healthy Aged-matched Trained * Post	2.42022	0.273588	0.565213	1
564	cg13567310	NDUFV2-AS1	0.063978	18		ENST00000546007.1;ENST00000262126.3;ENST00000540578.1	5'UTR;5'UTR;5'UTR	ANKRD12;ANKRD12;ANKRD12		Promoter_Associated	18:9136363-9137641	Island	chr18:9136088-9137594	NR_110772;NR_110771;NM_001204056;NM_001083625;NM_015208	TSS1500;TSS1500;TSS200;5'UTR;5'UTR	NDUFV2-AS1;NDUFV2-AS1;ANKRD12;ANKRD12;ANKRD12	0.00398661	-0.239961	10.057	-3.17128	-0.239961	Cancer Trained * Post down vs Cancer Trained * Pre	-0.00442094	Cancer Trained * Post down vs Cancer Trained * Pre	0.594637	-0.0372328	0.290549	-0.539026	-0.0372328	Healthy Aged-matched Trained * Post down vs Healthy Aged-matched Trained * Pre	-0.000642306	Healthy Aged-matched Trained * Post down vs Healthy Aged-matched Trained * Pre	0.209944	0.103277	1.65592	1.28682	0.103277	Cancer Untrained * Post up vs Cancer Untrained * Pre	0.00192736	Cancer Untrained * Post up vs Cancer Untrained * Pre	0.024943	0.191465	5.69131	2.38565	0.191465	Cancer Trained * Pre up vs Cancer Untrained * Pre	0.00366511	Cancer Trained * Pre up vs Cancer Untrained * Pre	0.122694	0.11574	2.55235	1.59761	0.11574	Cancer Trained * Pre up vs Healthy Aged-matched Trained * Pre	0.00232587	Cancer Trained * Pre up vs Healthy Aged-matched Trained * Pre	0.0558141	-0.151773	4.02323	-2.0058	-0.151773	Cancer Trained * Post down vs Cancer Untrained * Post	-0.00268318	Cancer Trained * Post down vs Cancer Untrained * Post	0.241106	-0.0869884	1.44178	-1.20074	-0.0869884	Cancer Trained * Post down vs Healthy Aged-matched Trained * Post	-0.00145276	Cancer Trained * Post down vs Healthy Aged-matched Trained * Post	2.41995	0.173192	0.357843	1
568919	cg06702028		0.0639846	17		ENST00000443508.1;ENST00000417232.1;ENST00000439794.1	5'UTR;5'UTR;5'UTR	AC090774.1;AC090774.1;AC090774.1									0.00771324	0.297541	8.39557	2.89751	0.297541	Cancer Trained * Post up vs Cancer Trained * Pre	0.0161228	Cancer Trained * Post up vs Cancer Trained * Pre	0.153563	-0.137965	2.16607	-1.47176	-0.137965	Healthy Aged-matched Trained * Post down vs Healthy Aged-matched Trained * Pre	-0.00694442	Healthy Aged-matched Trained * Post down vs Healthy Aged-matched Trained * Pre	0.81129	0.0262819	0.0582262	0.241301	0.0262819	Cancer Untrained * Post up vs Cancer Untrained * Pre	0.00111634	Cancer Untrained * Post up vs Cancer Untrained * Pre	0.0667608	-0.208774	3.67414	-1.91681	-0.208774	Cancer Trained * Pre down vs Cancer Untrained * Pre	-0.0113353	Cancer Trained * Pre down vs Cancer Untrained * Pre	0.00609828	-0.294545	8.97528	-2.99588	-0.294545	Cancer Trained * Pre down vs Healthy Aged-matched Trained * Pre	-0.0158399	Cancer Trained * Pre down vs Healthy Aged-matched Trained * Pre	0.54835	0.0624853	0.370264	0.608493	0.0624853	Cancer Trained * Post up vs Cancer Untrained * Post	0.00367121	Cancer Trained * Post up vs Cancer Untrained * Post	0.164036	0.140961	2.05561	1.43374	0.140961	Cancer Trained * Post up vs Healthy Aged-matched Trained * Post	0.00722733	Cancer Trained * Post up vs Healthy Aged-matched Trained * Post	2.41987	0.318967	0.659058	1
228806	cg16546998	CCDC62	0.0640027	12										NR_027918;NM_201435	Body;Body	CCDC62;CCDC62	0.00326722	0.289466	10.5781	3.2524	0.289466	Cancer Trained * Post up vs Cancer Trained * Pre	0.0168124	Cancer Trained * Post up vs Cancer Trained * Pre	0.572446	0.0464708	0.327156	0.571975	0.0464708	Healthy Aged-matched Trained * Post up vs Healthy Aged-matched Trained * Pre	0.002872	Healthy Aged-matched Trained * Post up vs Healthy Aged-matched Trained * Pre	0.54542	-0.057866	0.375756	-0.61299	-0.057866	Cancer Untrained * Post down vs Cancer Untrained * Pre	-0.00318835	Cancer Untrained * Post down vs Cancer Untrained * Pre	0.0339504	-0.211807	5.03429	-2.24372	-0.211807	Cancer Trained * Pre down vs Cancer Untrained * Pre	-0.0125641	Cancer Trained * Pre down vs Cancer Untrained * Pre	0.0498058	-0.175658	4.24948	-2.06143	-0.175658	Cancer Trained * Pre down vs Healthy Aged-matched Trained * Pre	-0.0100963	Cancer Trained * Pre down vs Healthy Aged-matched Trained * Pre	0.140373	0.135525	2.31874	1.52274	0.135525	Cancer Trained * Post up vs Cancer Untrained * Post	0.00743661	Cancer Trained * Post up vs Cancer Untrained * Post	0.436824	0.0673371	0.624467	0.790232	0.0673371	Cancer Trained * Post up vs Healthy Aged-matched Trained * Post	0.00384407	Cancer Trained * Post up vs Healthy Aged-matched Trained * Post	2.41966	0.239581	0.495071	1
188316	cg04698974	INF2	0.0640079	14		ENST00000330634.7;ENST00000398337.4;ENST00000392634.4	TSS200;TSS200;TSS200	INF2;INF2;INF2		Promoter_Associated	14:105155758-105155931	Island	chr14:105155520-105156573	NM_022489;NM_032714;NM_001031714	TSS200;TSS200;TSS200	INF2;INF2;INF2	0.00727499	-0.423442	8.53871	-2.92211	-0.423442	Cancer Trained * Post down vs Cancer Trained * Pre	-0.0103835	Cancer Trained * Post down vs Cancer Trained * Pre	0.171349	-0.186299	1.98339	-1.40833	-0.186299	Healthy Aged-matched Trained * Post down vs Healthy Aged-matched Trained * Pre	-0.00425799	Healthy Aged-matched Trained * Post down vs Healthy Aged-matched Trained * Pre	0.270648	0.173144	1.26902	1.12651	0.173144	Cancer Untrained * Post up vs Cancer Untrained * Pre	0.00408502	Cancer Untrained * Post up vs Cancer Untrained * Pre	0.0627563	0.299371	3.79378	1.94776	0.299371	Cancer Trained * Pre up vs Cancer Untrained * Pre	0.00760125	Cancer Trained * Pre up vs Cancer Untrained * Pre	0.25734	0.160823	1.34367	1.15917	0.160823	Cancer Trained * Pre up vs Healthy Aged-matched Trained * Pre	0.00452676	Cancer Trained * Pre up vs Healthy Aged-matched Trained * Pre	0.0508827	-0.297215	4.20674	-2.05103	-0.297215	Cancer Trained * Post down vs Cancer Untrained * Post	-0.0068673	Cancer Trained * Post down vs Cancer Untrained * Post	0.587143	-0.076319	0.302594	-0.550085	-0.076319	Cancer Trained * Post down vs Healthy Aged-matched Trained * Post	-0.00159878	Cancer Trained * Post down vs Healthy Aged-matched Trained * Post	2.4196	0.635109	1.31243	1
165869	cg17543433		0.0640147	22						Unclassified	22:20773512-20773658						0.00921508	0.297548	7.96512	2.82226	0.297548	Cancer Trained * Post up vs Cancer Trained * Pre	0.0133163	Cancer Trained * Post up vs Cancer Trained * Pre	0.140879	0.146359	2.31258	1.52072	0.146359	Healthy Aged-matched Trained * Post up vs Healthy Aged-matched Trained * Pre	0.00622847	Healthy Aged-matched Trained * Post up vs Healthy Aged-matched Trained * Pre	0.625317	0.0552899	0.244465	0.494434	0.0552899	Cancer Untrained * Post up vs Cancer Untrained * Pre	0.00245714	Cancer Untrained * Post up vs Cancer Untrained * Pre	0.0690937	-0.212412	3.60814	-1.89951	-0.212412	Cancer Trained * Pre down vs Cancer Untrained * Pre	-0.00978848	Cancer Trained * Pre down vs Cancer Untrained * Pre	0.305933	-0.105503	1.09244	-1.0452	-0.105503	Cancer Trained * Pre down vs Healthy Aged-matched Trained * Pre	-0.00491234	Cancer Trained * Pre down vs Healthy Aged-matched Trained * Pre	0.779436	0.0298464	0.0801423	0.283094	0.0298464	Cancer Trained * Post up vs Cancer Untrained * Post	0.00107068	Cancer Trained * Post up vs Cancer Untrained * Post	0.654737	0.0456863	0.204851	0.452605	0.0456863	Cancer Trained * Post up vs Healthy Aged-matched Trained * Post	0.00217549	Cancer Trained * Post up vs Healthy Aged-matched Trained * Post	2.41952	0.336172	0.694707	1
615949	cg02308112	ARF1	0.0640345	1	RDMR	ENST00000272102.5;ENST00000542941.1;ENST00000477821.1;ENST00000470670.1;ENST00000478424	5'UTR;5'UTR;5'UTR;5'UTR;5'UTR;5'UTR;5'UTR;5'UTR;5'UTR;5'UTR;5'UTR;5'UTR;5'UTR	ARF1;ARF1;ARF1;ARF1;ARF1;ARF1;ARF1;ARF1;ARF1;ARF1;ARF1;ARF1;ARF1				Island	chr1:228269729-228271501	NM_001658;NM_001024228;NM_001024227;NM_001024226	5'UTR;5'UTR;5'UTR;5'UTR	ARF1;ARF1;ARF1;ARF1	0.00528622	-0.364313	9.3342	-3.05519	-0.364313	Cancer Trained * Post down vs Cancer Trained * Pre	-0.024166	Cancer Trained * Post down vs Cancer Trained * Pre	0.546097	-0.0666132	0.374482	-0.611949	-0.0666132	Healthy Aged-matched Trained * Post down vs Healthy Aged-matched Trained * Pre	-0.0042221	Healthy Aged-matched Trained * Post down vs Healthy Aged-matched Trained * Pre	0.622286	-0.063086	0.248795	-0.498793	-0.063086	Cancer Untrained * Post down vs Cancer Untrained * Pre	-0.00431144	Cancer Untrained * Post down vs Cancer Untrained * Pre	0.199206	0.166792	1.7391	1.31875	0.166792	Cancer Trained * Pre up vs Cancer Untrained * Pre	0.0110223	Cancer Trained * Pre up vs Cancer Untrained * Pre	0.0324174	0.258616	5.13131	2.26524	0.258616	Cancer Trained * Pre up vs Healthy Aged-matched Trained * Pre	0.017436	Cancer Trained * Pre up vs Healthy Aged-matched Trained * Pre	0.27028	-0.134435	1.27102	-1.1274	-0.134435	Cancer Trained * Post down vs Cancer Untrained * Post	-0.00883228	Cancer Trained * Post down vs Cancer Untrained * Post	0.734961	-0.0390834	0.117193	-0.342334	-0.0390834	Cancer Trained * Post down vs Healthy Aged-matched Trained * Post	-0.00250793	Cancer Trained * Post down vs Healthy Aged-matched Trained * Post	2.41929	0.430002	0.888693	1
440295	cg21040730	TGM5	0.0640392	15										NM_004245;NM_201631	Body;Body	TGM5;TGM5	0.00472151	0.298765	9.62135	3.10183	0.298765	Cancer Trained * Post up vs Cancer Trained * Pre	0.0139824	Cancer Trained * Post up vs Cancer Trained * Pre	0.461466	0.0657652	0.559437	0.747955	0.0657652	Healthy Aged-matched Trained * Post up vs Healthy Aged-matched Trained * Pre	0.00255952	Healthy Aged-matched Trained * Post up vs Healthy Aged-matched Trained * Pre	0.706392	0.0389277	0.145192	0.381041	0.0389277	Cancer Untrained * Post up vs Cancer Untrained * Pre	0.00162618	Cancer Untrained * Post up vs Cancer Untrained * Pre	0.0760194	-0.189101	3.42621	-1.851	-0.189101	Cancer Trained * Pre down vs Cancer Untrained * Pre	-0.00940081	Cancer Trained * Pre down vs Cancer Untrained * Pre	0.0382419	-0.20176	4.7867	-2.18785	-0.20176	Cancer Trained * Pre down vs Healthy Aged-matched Trained * Pre	-0.00987429	Cancer Trained * Pre down vs Healthy Aged-matched Trained * Pre	0.469543	0.0707357	0.539331	0.734391	0.0707357	Cancer Trained * Post up vs Cancer Untrained * Post	0.00295544	Cancer Trained * Post up vs Cancer Untrained * Post	0.737622	0.0312395	0.114756	0.338756	0.0312395	Cancer Trained * Post up vs Healthy Aged-matched Trained * Post	0.00154861	Cancer Trained * Post up vs Healthy Aged-matched Trained * Post	2.41924	0.280551	0.579832	1
21031	cg23110763	PPP5C	0.064069	19		ENST00000478046.1;ENST00000391919.1;ENST00000012443.4;ENST00000451918.2	TSS1500;TSS1500;TSS200;TSS200	PPP5C;PPP5C;PPP5C;PPP5C		Promoter_Associated	19:46849039-46851000	N_Shore	chr19:46850185-46850678	NM_001204284;NM_006247	TSS200;TSS200	PPP5C;PPP5C	0.00915184	-0.200551	7.98165	-2.82518	-0.200551	Cancer Trained * Post down vs Cancer Trained * Pre	-0.00433794	Cancer Trained * Post down vs Cancer Trained * Pre	0.821236	-0.0147971	0.0521412	-0.228344	-0.0147971	Healthy Aged-matched Trained * Post down vs Healthy Aged-matched Trained * Pre	-0.00021782	Healthy Aged-matched Trained * Post down vs Healthy Aged-matched Trained * Pre	0.209437	-0.097	1.65972	-1.2883	-0.097	Cancer Untrained * Post down vs Cancer Untrained * Pre	-0.00215059	Cancer Untrained * Post down vs Cancer Untrained * Pre	0.388789	0.0660386	0.769285	0.877089	0.0660386	Cancer Trained * Pre up vs Cancer Untrained * Pre	0.00142072	Cancer Trained * Pre up vs Cancer Untrained * Pre	0.0232188	0.164345	5.84718	2.41809	0.164345	Cancer Trained * Pre up vs Healthy Aged-matched Trained * Pre	0.00358033	Cancer Trained * Pre up vs Healthy Aged-matched Trained * Pre	0.601856	-0.0375121	0.279246	-0.528438	-0.0375121	Cancer Trained * Post down vs Cancer Untrained * Post	-0.000766633	Cancer Trained * Post down vs Cancer Untrained * Post	0.755381	-0.0214084	0.0992203	-0.314993	-0.0214084	Cancer Trained * Post down vs Healthy Aged-matched Trained * Post	-0.000539792	Cancer Trained * Post down vs Healthy Aged-matched Trained * Post	2.4189	0.152364	0.314946	1
98265	cg20664721	SFRS8	0.0640691	12		ENST00000540469.1;ENST00000261674.4;ENST00000544623.1;ENST00000535399.1;ENST00000535236	TSS200;TSS200;TSS200;TSS200;TSS200;TSS200	SFSWAP;SFSWAP;SFSWAP;SFSWAP;SFSWAP;SFSWAP		Promoter_Associated	12:132194530-132196426	Island	chr12:132195034-132196454	NM_004592	TSS200	SFRS8	0.00905294	-0.31382	8.00774	-2.8298	-0.31382	Cancer Trained * Post down vs Cancer Trained * Pre	-0.00315635	Cancer Trained * Post down vs Cancer Trained * Pre	0.538299	-0.0631684	0.389341	-0.623972	-0.0631684	Healthy Aged-matched Trained * Post down vs Healthy Aged-matched Trained * Pre	-0.000571314	Healthy Aged-matched Trained * Post down vs Healthy Aged-matched Trained * Pre	0.665016	0.0515417	0.192005	0.438184	0.0515417	Cancer Untrained * Post up vs Cancer Untrained * Pre	0.000506287	Cancer Untrained * Post up vs Cancer Untrained * Pre	0.330158	0.116819	0.986326	0.993139	0.116819	Cancer Trained * Pre up vs Cancer Untrained * Pre	0.00131447	Cancer Trained * Pre up vs Cancer Untrained * Pre	0.0705962	0.20053	3.56696	1.88864	0.20053	Cancer Trained * Pre up vs Healthy Aged-matched Trained * Pre	0.00212595	Cancer Trained * Pre up vs Healthy Aged-matched Trained * Pre	0.034136	-0.248543	5.02287	-2.24118	-0.248543	Cancer Trained * Post down vs Cancer Untrained * Post	-0.00234817	Cancer Trained * Post down vs Cancer Untrained * Post	0.640983	-0.0501213	0.222834	-0.472053	-0.0501213	Cancer Trained * Post down vs Healthy Aged-matched Trained * Post	-0.000459089	Cancer Trained * Post down vs Healthy Aged-matched Trained * Post	2.4189	0.371859	0.768655	1
136340	cg12698629	WDR59	0.0640735	16		ENST00000536050.1	3'UTR	WDR59						NM_030581	Body	WDR59	0.00707663	0.303776	8.60663	2.93371	0.303776	Cancer Trained * Post up vs Cancer Trained * Pre	0.0110579	Cancer Trained * Post up vs Cancer Trained * Pre	0.653122	0.0429974	0.206915	0.454879	0.0429974	Healthy Aged-matched Trained * Post up vs Healthy Aged-matched Trained * Pre	0.00126454	Healthy Aged-matched Trained * Post up vs Healthy Aged-matched Trained * Pre	0.919623	-0.0111951	0.0103903	-0.101933	-0.0111951	Cancer Untrained * Post down vs Cancer Untrained * Pre	-0.000562456	Cancer Untrained * Post down vs Cancer Untrained * Pre	0.623298	-0.0546213	0.247343	-0.497335	-0.0546213	Cancer Trained * Pre down vs Cancer Untrained * Pre	-0.00229943	Cancer Trained * Pre down vs Cancer Untrained * Pre	0.137213	-0.152231	2.35787	-1.53554	-0.152231	Cancer Trained * Pre down vs Healthy Aged-matched Trained * Pre	-0.00598331	Cancer Trained * Pre down vs Healthy Aged-matched Trained * Pre	0.0187305	0.26035	6.3218	2.51432	0.26035	Cancer Trained * Post up vs Cancer Untrained * Post	0.00932094	Cancer Trained * Post up vs Cancer Untrained * Post	0.283992	0.108548	1.19883	1.09491	0.108548	Cancer Trained * Post up vs Healthy Aged-matched Trained * Post	0.00381006	Cancer Trained * Post up vs Healthy Aged-matched Trained * Post	2.41884	0.324184	0.670121	1
169940	cg05501548		0.0640756	8													0.00688171	0.30396	8.67544	2.94541	0.30396	Cancer Trained * Post up vs Cancer Trained * Pre	0.01712	Cancer Trained * Post up vs Cancer Trained * Pre	0.839604	-0.019267	0.0418281	-0.204519	-0.019267	Healthy Aged-matched Trained * Post down vs Healthy Aged-matched Trained * Pre	-0.000650038	Healthy Aged-matched Trained * Post down vs Healthy Aged-matched Trained * Pre	0.533798	0.0690628	0.398102	0.630953	0.0690628	Cancer Untrained * Post up vs Cancer Untrained * Pre	0.0035416	Cancer Untrained * Post up vs Cancer Untrained * Pre	0.0685096	-0.208385	3.62442	-1.90379	-0.208385	Cancer Trained * Pre down vs Cancer Untrained * Pre	-0.0120179	Cancer Trained * Pre down vs Cancer Untrained * Pre	0.00958333	-0.277204	7.8713	-2.80558	-0.277204	Cancer Trained * Pre down vs Healthy Aged-matched Trained * Pre	-0.0153706	Cancer Trained * Pre down vs Healthy Aged-matched Trained * Pre	0.799353	0.0265123	0.0660014	0.256907	0.0265123	Cancer Trained * Post up vs Cancer Untrained * Post	0.00156044	Cancer Trained * Post up vs Cancer Untrained * Post	0.645393	0.0460229	0.216968	0.465798	0.0460229	Cancer Trained * Post up vs Healthy Aged-matched Trained * Post	0.00239946	Cancer Trained * Post up vs Healthy Aged-matched Trained * Post	2.41882	0.321999	0.665613	1
47361	cg23811476	INO80C	0.0640992	18		ENST00000283410.3;ENST00000441607.1	TSS200;TSS200	INO80C;INO80C		Promoter_Associated	18:33076870-33078381	Island	chr18:33077545-33078063	NM_001098817;NM_194281	TSS200;TSS200	INO80C;INO80C	0.00266663	-0.292893	11.1197	-3.33462	-0.292893	Cancer Trained * Post down vs Cancer Trained * Pre	-0.00613393	Cancer Trained * Post down vs Cancer Trained * Pre	0.89525	0.0106649	0.0176919	0.133011	0.0106649	Healthy Aged-matched Trained * Post up vs Healthy Aged-matched Trained * Pre	0.000232406	Healthy Aged-matched Trained * Post up vs Healthy Aged-matched Trained * Pre	0.349355	-0.0888507	0.909588	-0.953723	-0.0888507	Cancer Untrained * Post down vs Cancer Untrained * Pre	-0.00190853	Cancer Untrained * Post down vs Cancer Untrained * Pre	0.313095	0.0959119	1.05991	1.02952	0.0959119	Cancer Trained * Pre up vs Cancer Untrained * Pre	0.00220273	Cancer Trained * Pre up vs Cancer Untrained * Pre	0.0652856	0.162136	3.71725	1.92802	0.162136	Cancer Trained * Pre up vs Healthy Aged-matched Trained * Pre	0.00362553	Cancer Trained * Pre up vs Healthy Aged-matched Trained * Pre	0.22975	-0.108131	1.51556	-1.23108	-0.108131	Cancer Trained * Post down vs Cancer Untrained * Post	-0.00202267	Cancer Trained * Post down vs Cancer Untrained * Post	0.105078	-0.141422	2.82813	-1.6817	-0.141422	Cancer Trained * Post down vs Healthy Aged-matched Trained * Post	-0.00274081	Cancer Trained * Post down vs Healthy Aged-matched Trained * Post	2.41855	0.233233	0.482175	1
394976	cg25420916	C10orf11	0.0641193	10		ENST00000496424.1	5'UTR	C10orf11						NM_032024	Body	C10orf11	0.0036533	0.315403	10.2845	3.20694	0.315403	Cancer Trained * Post up vs Cancer Trained * Pre	0.0116037	Cancer Trained * Post up vs Cancer Trained * Pre	0.58171	0.0501107	0.311526	0.558145	0.0501107	Healthy Aged-matched Trained * Post up vs Healthy Aged-matched Trained * Pre	0.00179141	Healthy Aged-matched Trained * Post up vs Healthy Aged-matched Trained * Pre	0.415	-0.0864685	0.68709	-0.828909	-0.0864685	Cancer Untrained * Post down vs Cancer Untrained * Pre	-0.0032762	Cancer Untrained * Post down vs Cancer Untrained * Pre	0.0404763	-0.225424	4.66979	-2.16097	-0.225424	Cancer Trained * Pre down vs Cancer Untrained * Pre	-0.00871397	Cancer Trained * Pre down vs Cancer Untrained * Pre	0.0532434	-0.191049	4.11651	-2.02892	-0.191049	Cancer Trained * Pre down vs Healthy Aged-matched Trained * Pre	-0.00735276	Cancer Trained * Pre down vs Healthy Aged-matched Trained * Pre	0.0849057	0.176447	3.2187	1.79407	0.176447	Cancer Trained * Post up vs Cancer Untrained * Post	0.00616597	Cancer Trained * Post up vs Cancer Untrained * Post	0.437846	0.0742429	0.621655	0.788451	0.0742429	Cancer Trained * Post up vs Healthy Aged-matched Trained * Post	0.00245957	Cancer Trained * Post up vs Healthy Aged-matched Trained * Post	2.41832	0.292397	0.604546	1
43209	cg00578442	PIGX	0.0641398	3		ENST00000314118.4;ENST00000399942.4;ENST00000409690.3;ENST00000421265.1;ENST00000541663	5'UTR;TSS1500;TSS1500;5'UTR;1stExon;5'UTR;1stExon;5'UTR;1stExon;5'UTR;5'UTR;5'UTR	PIGX;CEP19;CEP19;PIGX;PIGX;PIGX;PIGX;PIGX;PIGX;PIGX;PIGX;PIGX		Promoter_Associated	3:196438414-196440154	Island	chr3:196438874-196439734	NM_017861;NM_032898;NM_001166304	Body;TSS1500;Body	PIGX;C3orf34;PIGX	0.00301839	-0.257438	10.7881	-3.28453	-0.257438	Cancer Trained * Post down vs Cancer Trained * Pre	-0.00404035	Cancer Trained * Post down vs Cancer Trained * Pre	0.735505	-0.0244416	0.116692	-0.341602	-0.0244416	Healthy Aged-matched Trained * Post down vs Healthy Aged-matched Trained * Pre	-0.000320158	Healthy Aged-matched Trained * Post down vs Healthy Aged-matched Trained * Pre	0.894806	0.0111048	0.017843	0.133578	0.0111048	Cancer Untrained * Post up vs Cancer Untrained * Pre	0.000246551	Cancer Untrained * Post up vs Cancer Untrained * Pre	0.145679	0.124849	2.25536	1.50179	0.124849	Cancer Trained * Pre up vs Cancer Untrained * Pre	0.00203513	Cancer Trained * Pre up vs Cancer Untrained * Pre	0.0424528	0.160461	4.57225	2.13828	0.160461	Cancer Trained * Pre up vs Healthy Aged-matched Trained * Pre	0.00255666	Cancer Trained * Pre up vs Healthy Aged-matched Trained * Pre	0.0786884	-0.143694	3.36108	-1.83333	-0.143694	Cancer Trained * Post down vs Cancer Untrained * Post	-0.00225177	Cancer Trained * Post down vs Cancer Untrained * Post	0.343006	-0.0725352	0.934303	-0.966593	-0.0725352	Cancer Trained * Post down vs Healthy Aged-matched Trained * Post	-0.00116353	Cancer Trained * Post down vs Healthy Aged-matched Trained * Post	2.41808	0.185686	0.383953	1
718606	cg13751963	ASZ1	0.0641497	7		ENST00000463182.1;ENST00000479454.1;ENST00000465832.1	3'UTR;3'UTR;3'UTR	ASZ1;ASZ1;ASZ1						NM_130768;NM_001301821;NM_001301822	Body;Body;5'UTR	ASZ1;ASZ1;ASZ1	0.00508809	0.48455	9.43096	3.07099	0.48455	Cancer Trained * Post up vs Cancer Trained * Pre	0.0688727	Cancer Trained * Post up vs Cancer Trained * Pre	0.541604	0.0891385	0.382993	0.618864	0.0891385	Healthy Aged-matched Trained * Post up vs Healthy Aged-matched Trained * Pre	0.0115018	Healthy Aged-matched Trained * Post up vs Healthy Aged-matched Trained * Pre	0.521273	0.108872	0.423213	0.650548	0.108872	Cancer Untrained * Post up vs Cancer Untrained * Pre	0.0146089	Cancer Untrained * Post up vs Cancer Untrained * Pre	0.456298	-0.126638	0.572605	-0.756707	-0.126638	Cancer Trained * Pre down vs Cancer Untrained * Pre	-0.0211224	Cancer Trained * Pre down vs Cancer Untrained * Pre	0.0675174	-0.288708	3.65245	-1.91114	-0.288708	Cancer Trained * Pre down vs Healthy Aged-matched Trained * Pre	-0.0430529	Cancer Trained * Pre down vs Healthy Aged-matched Trained * Pre	0.127052	0.24904	2.49124	1.57837	0.24904	Cancer Trained * Post up vs Cancer Untrained * Post	0.0331414	Cancer Trained * Post up vs Cancer Untrained * Post	0.486509	0.106704	0.498913	0.706338	0.106704	Cancer Trained * Post up vs Healthy Aged-matched Trained * Post	0.014318	Cancer Trained * Post up vs Healthy Aged-matched Trained * Post	2.41797	0.752457	1.55597	1
40954	cg04315947	TLL2	0.0641499	10		ENST00000469598.1	3'UTR	TLL2		Unclassified	10:98272391-98274464	Island	chr10:98272207-98273939	NM_012465	Body	TLL2	0.00564903	-0.307411	9.16688	-3.02769	-0.307411	Cancer Trained * Post down vs Cancer Trained * Pre	-0.00592456	Cancer Trained * Post down vs Cancer Trained * Pre	0.933447	0.00781854	0.00711565	0.0843543	0.00781854	Healthy Aged-matched Trained * Post up vs Healthy Aged-matched Trained * Pre	0.00034291	Healthy Aged-matched Trained * Post up vs Healthy Aged-matched Trained * Pre	0.69909	0.0421106	0.152902	0.391027	0.0421106	Cancer Untrained * Post up vs Cancer Untrained * Pre	0.000795191	Cancer Untrained * Post up vs Cancer Untrained * Pre	0.139155	0.164516	2.3337	1.52764	0.164516	Cancer Trained * Pre up vs Cancer Untrained * Pre	0.00329978	Cancer Trained * Pre up vs Cancer Untrained * Pre	0.0166321	0.24953	6.58894	2.56689	0.24953	Cancer Trained * Pre up vs Healthy Aged-matched Trained * Pre	0.00489893	Cancer Trained * Pre up vs Healthy Aged-matched Trained * Pre	0.0804218	-0.185006	3.32013	-1.82212	-0.185006	Cancer Trained * Post down vs Cancer Untrained * Post	-0.00341997	Cancer Trained * Post down vs Cancer Untrained * Post	0.505339	-0.0657001	0.456775	-0.675851	-0.0657001	Cancer Trained * Post down vs Healthy Aged-matched Trained * Post	-0.00136854	Cancer Trained * Post down vs Healthy Aged-matched Trained * Post	2.41796	0.311586	0.644315	1
607756	cg18166340	UGGT2	0.0641629	13		ENST00000476866.1;ENST00000491509.1;ENST00000463054.1	TSS200;3'UTR;3'UTR	UGGT2;UGGT2;UGGT2						NM_020121	Body	UGGT2	0.00593329	0.376807	9.0438	3.00729	0.376807	Cancer Trained * Post up vs Cancer Trained * Pre	0.0381901	Cancer Trained * Post up vs Cancer Trained * Pre	0.657451	0.0513326	0.20141	0.448787	0.0513326	Healthy Aged-matched Trained * Post up vs Healthy Aged-matched Trained * Pre	0.0043951	Healthy Aged-matched Trained * Post up vs Healthy Aged-matched Trained * Pre	0.435685	0.105285	0.627613	0.792221	0.105285	Cancer Untrained * Post up vs Cancer Untrained * Pre	0.0104477	Cancer Untrained * Post up vs Cancer Untrained * Pre	0.930642	-0.0116843	0.00772971	-0.0879188	-0.0116843	Cancer Trained * Pre down vs Cancer Untrained * Pre	-0.00184077	Cancer Trained * Pre down vs Cancer Untrained * Pre	0.65894	-0.0535873	0.199537	-0.446696	-0.0535873	Cancer Trained * Pre down vs Healthy Aged-matched Trained * Pre	-0.00614862	Cancer Trained * Pre down vs Healthy Aged-matched Trained * Pre	0.0485541	0.259838	4.30049	2.07376	0.259838	Cancer Trained * Post up vs Cancer Untrained * Post	0.0259016	Cancer Trained * Post up vs Cancer Untrained * Post	0.0323356	0.271887	5.13664	2.26641	0.271887	Cancer Trained * Post up vs Healthy Aged-matched Trained * Post	0.0276464	Cancer Trained * Post up vs Healthy Aged-matched Trained * Post	2.41781	0.474483	0.981223	1
275674	cg21865941		0.0641698	15					chr15:93363497-93363497	Promoter_Associated	15:93362729-93364137						0.00767348	-0.452019	8.40818	-2.89969	-0.452019	Cancer Trained * Post down vs Cancer Trained * Pre	-0.00961425	Cancer Trained * Post down vs Cancer Trained * Pre	0.083969	-0.256121	3.23937	-1.79983	-0.256121	Healthy Aged-matched Trained * Post down vs Healthy Aged-matched Trained * Pre	-0.00534932	Healthy Aged-matched Trained * Post down vs Healthy Aged-matched Trained * Pre	0.575979	0.0936971	0.321136	0.566688	0.0936971	Cancer Untrained * Post up vs Cancer Untrained * Pre	0.00244744	Cancer Untrained * Post up vs Cancer Untrained * Pre	0.160607	0.239079	2.09082	1.44597	0.239079	Cancer Trained * Pre up vs Cancer Untrained * Pre	0.00573911	Cancer Trained * Pre up vs Cancer Untrained * Pre	0.615115	0.0759894	0.259228	0.509145	0.0759894	Cancer Trained * Pre up vs Healthy Aged-matched Trained * Pre	0.00184129	Cancer Trained * Pre up vs Healthy Aged-matched Trained * Pre	0.0603671	-0.306638	3.86936	-1.96707	-0.306638	Cancer Trained * Post down vs Cancer Untrained * Post	-0.00632258	Cancer Trained * Post down vs Cancer Untrained * Post	0.429309	-0.119909	0.645471	-0.803412	-0.119909	Cancer Trained * Post down vs Healthy Aged-matched Trained * Post	-0.00242365	Cancer Trained * Post down vs Healthy Aged-matched Trained * Post	2.41773	0.734396	1.51877	1
55568	cg06802147	DOC2A	0.0641946	16		ENST00000564233.1;ENST00000564944.1;ENST00000564979.1;ENST00000563378.1;ENST00000563125	3'UTR;5'UTR;5'UTR;5'UTR;TSS1500;TSS1500;TSS1500;TSS1500;TSS1500;TSS1500;1stExon;5'UTR;3	DOC2A;DOC2A;DOC2A;DOC2A;DOC2A;DOC2A;DOC2A;DOC2A;DOC2A;DOC2A;DOC2A;DOC2A;DOC2A				Island	chr16:30022651-30023007	NM_003586	TSS1500	DOC2A	0.00633294	-0.238128	8.88124	-2.98014	-0.238128	Cancer Trained * Post down vs Cancer Trained * Pre	-0.00402129	Cancer Trained * Post down vs Cancer Trained * Pre	0.307778	0.0759432	1.08396	1.04113	0.0759432	Healthy Aged-matched Trained * Post up vs Healthy Aged-matched Trained * Pre	0.00126527	Healthy Aged-matched Trained * Post up vs Healthy Aged-matched Trained * Pre	0.411793	-0.0707423	0.696722	-0.834699	-0.0707423	Cancer Untrained * Post down vs Cancer Untrained * Pre	-0.00114757	Cancer Untrained * Post down vs Cancer Untrained * Pre	0.464731	0.0629245	0.551241	0.742456	0.0629245	Cancer Trained * Pre up vs Cancer Untrained * Pre	0.00112631	Cancer Trained * Pre up vs Cancer Untrained * Pre	0.0136424	0.203011	7.04174	2.65363	0.203011	Cancer Trained * Pre up vs Healthy Aged-matched Trained * Pre	0.00341481	Cancer Trained * Pre up vs Healthy Aged-matched Trained * Pre	0.203002	-0.104461	1.70908	-1.30732	-0.104461	Cancer Trained * Post down vs Cancer Untrained * Post	-0.00174742	Cancer Trained * Post down vs Cancer Untrained * Post	0.159017	-0.11106	2.10746	-1.45171	-0.11106	Cancer Trained * Post down vs Healthy Aged-matched Trained * Post	-0.00187175	Cancer Trained * Post down vs Healthy Aged-matched Trained * Post	2.41745	0.192936	0.399049	1
251344	cg24000344	ATXN7	0.0641984	3		ENST00000474513.2;ENST00000295900.6;ENST00000474112.1	5'UTR;5'UTR;5'UTR	ATXN7;ATXN7;ATXN7						NM_001177387;NM_000333	TSS1500;5'UTR	ATXN7;ATXN7	0.00371906	0.29513	10.2378	3.19966	0.29513	Cancer Trained * Post up vs Cancer Trained * Pre	0.0177058	Cancer Trained * Post up vs Cancer Trained * Pre	0.528423	0.0538325	0.408744	0.639331	0.0538325	Healthy Aged-matched Trained * Post up vs Healthy Aged-matched Trained * Pre	0.00344964	Healthy Aged-matched Trained * Post up vs Healthy Aged-matched Trained * Pre	0.261166	0.112474	1.32171	1.14966	0.112474	Cancer Untrained * Post up vs Cancer Untrained * Pre	0.00635068	Cancer Untrained * Post up vs Cancer Untrained * Pre	0.437634	-0.0771728	0.622237	-0.78882	-0.0771728	Cancer Trained * Pre down vs Cancer Untrained * Pre	-0.00546616	Cancer Trained * Pre down vs Cancer Untrained * Pre	0.140827	-0.134315	2.31321	-1.52093	-0.134315	Cancer Trained * Pre down vs Healthy Aged-matched Trained * Pre	-0.00857124	Cancer Trained * Pre down vs Healthy Aged-matched Trained * Pre	0.263624	0.105483	1.30781	1.1436	0.105483	Cancer Trained * Post up vs Cancer Untrained * Post	0.00588893	Cancer Trained * Post up vs Cancer Untrained * Post	0.237057	0.106983	1.46757	1.21143	0.106983	Cancer Trained * Post up vs Healthy Aged-matched Trained * Post	0.00568488	Cancer Trained * Post up vs Healthy Aged-matched Trained * Post	2.4174	0.257086	0.531741	1
11156	cg13353957		0.0642096	11						Unclassified	11:45361119-45362188						0.00745022	-0.29183	8.48037	-2.91211	-0.29183	Cancer Trained * Post down vs Cancer Trained * Pre	-0.00594141	Cancer Trained * Post down vs Cancer Trained * Pre	0.453673	-0.0696332	0.579387	-0.761175	-0.0696332	Healthy Aged-matched Trained * Post down vs Healthy Aged-matched Trained * Pre	-0.00136318	Healthy Aged-matched Trained * Post down vs Healthy Aged-matched Trained * Pre	0.73202	-0.0368081	0.119919	-0.346294	-0.0368081	Cancer Untrained * Post down vs Cancer Untrained * Pre	-0.000592327	Cancer Untrained * Post down vs Cancer Untrained * Pre	0.454571	0.0807437	0.577059	0.759644	0.0807437	Cancer Trained * Pre up vs Cancer Untrained * Pre	0.00185432	Cancer Trained * Pre up vs Cancer Untrained * Pre	0.0682656	0.182834	3.63127	1.90559	0.182834	Cancer Trained * Pre up vs Healthy Aged-matched Trained * Pre	0.00382975	Cancer Trained * Pre up vs Healthy Aged-matched Trained * Pre	0.0943214	-0.174278	3.02441	-1.73908	-0.174278	Cancer Trained * Post down vs Cancer Untrained * Post	-0.00349477	Cancer Trained * Post down vs Cancer Untrained * Post	0.685113	-0.0393625	0.16831	-0.410256	-0.0393625	Cancer Trained * Post down vs Healthy Aged-matched Trained * Post	-0.000748482	Cancer Trained * Post down vs Healthy Aged-matched Trained * Post	2.41728	0.303446	0.62766	1
260177	cg15284102	BTN3A1	0.0642154	6		ENST00000513047.1;ENST00000502361.1;ENST00000082468.7	TSS1500;TSS1500;5'UTR	BTN3A1;BTN3A1;BTN3A1						NM_001145009;NM_194441;NM_007048;NM_001145008	Body;Body;Body;Body	BTN3A1;BTN3A1;BTN3A1;BTN3A1	0.00341548	0.310591	10.4611	3.23436	0.310591	Cancer Trained * Post up vs Cancer Trained * Pre	0.0137363	Cancer Trained * Post up vs Cancer Trained * Pre	0.676635	0.0369929	0.178081	0.421996	0.0369929	Healthy Aged-matched Trained * Post up vs Healthy Aged-matched Trained * Pre	0.00163073	Healthy Aged-matched Trained * Post up vs Healthy Aged-matched Trained * Pre	0.407567	0.0857987	0.709589	0.842371	0.0857987	Cancer Untrained * Post up vs Cancer Untrained * Pre	0.00399808	Cancer Untrained * Post up vs Cancer Untrained * Pre	0.202347	-0.133355	1.71421	-1.30928	-0.133355	Cancer Trained * Pre down vs Cancer Untrained * Pre	-0.00621722	Cancer Trained * Pre down vs Cancer Untrained * Pre	0.0466906	-0.1924	4.37923	-2.09266	-0.1924	Cancer Trained * Pre down vs Healthy Aged-matched Trained * Pre	-0.00891408	Cancer Trained * Pre down vs Healthy Aged-matched Trained * Pre	0.350118	0.0914373	0.906663	0.952188	0.0914373	Cancer Trained * Post up vs Cancer Untrained * Post	0.00352099	Cancer Trained * Post up vs Cancer Untrained * Post	0.385566	0.0811977	0.779964	0.883156	0.0811977	Cancer Trained * Post up vs Healthy Aged-matched Trained * Post	0.00319147	Cancer Trained * Post up vs Healthy Aged-matched Trained * Post	2.41721	0.278629	0.576344	1
207186	cg14710096	QTRTD1	0.0642189	3		ENST00000462869.1;ENST00000483272.1;ENST00000483272.1	5'UTR;1stExon;5'UTR	QTRTD1;QTRTD1;QTRTD1						NM_001256835;NM_001256836;NM_024638;NM_001256837	Body;Body;Body;Body	QTRTD1;QTRTD1;QTRTD1;QTRTD1	0.00311502	0.386461	10.7044	3.27176	0.386461	Cancer Trained * Post up vs Cancer Trained * Pre	0.0235248	Cancer Trained * Post up vs Cancer Trained * Pre	0.818727	-0.024974	0.0536424	-0.231608	-0.024974	Healthy Aged-matched Trained * Post down vs Healthy Aged-matched Trained * Pre	-0.00209373	Healthy Aged-matched Trained * Post down vs Healthy Aged-matched Trained * Pre	0.415952	0.103636	0.684254	0.827197	0.103636	Cancer Untrained * Post up vs Cancer Untrained * Pre	0.00656862	Cancer Untrained * Post up vs Cancer Untrained * Pre	0.561207	-0.0737817	0.346813	-0.588908	-0.0737817	Cancer Trained * Pre down vs Cancer Untrained * Pre	-0.00444393	Cancer Trained * Pre down vs Cancer Untrained * Pre	0.190469	-0.152191	1.81098	-1.34573	-0.152191	Cancer Trained * Pre down vs Healthy Aged-matched Trained * Pre	-0.00974595	Cancer Trained * Pre down vs Healthy Aged-matched Trained * Pre	0.0889664	0.209044	3.13202	1.76975	0.209044	Cancer Trained * Post up vs Cancer Untrained * Post	0.0125122	Cancer Trained * Post up vs Cancer Untrained * Post	0.0305763	0.259245	5.25483	2.29234	0.259245	Cancer Trained * Post up vs Healthy Aged-matched Trained * Post	0.0158726	Cancer Trained * Post up vs Healthy Aged-matched Trained * Post	2.41717	0.421567	0.872027	1
46271	cg05413550	DCLRE1A	0.0642233	10		ENST00000468890.1;ENST00000361384.2;ENST00000476112.1;ENST00000369305.1;ENST00000369301	TSS1500;TSS1500;TSS200;TSS200;TSS200	NHLRC2;DCLRE1A;DCLRE1A;DCLRE1A;NHLRC2		Promoter_Associated	10:115613584-115615233	N_Shore	chr10:115614373-115615056	NM_001271816;NM_014881;NM_198514	TSS200;TSS1500;TSS200	DCLRE1A;DCLRE1A;NHLRC2	0.00354161	-0.261533	10.3658	-3.21959	-0.261533	Cancer Trained * Post down vs Cancer Trained * Pre	-0.00632301	Cancer Trained * Post down vs Cancer Trained * Pre	0.343288	-0.0716341	0.933188	-0.966017	-0.0716341	Healthy Aged-matched Trained * Post down vs Healthy Aged-matched Trained * Pre	-0.0016422	Healthy Aged-matched Trained * Post down vs Healthy Aged-matched Trained * Pre	0.415914	-0.0712764	0.684365	-0.827264	-0.0712764	Cancer Untrained * Post down vs Cancer Untrained * Pre	-0.00157165	Cancer Untrained * Post down vs Cancer Untrained * Pre	0.21707	0.109105	1.60358	1.26632	0.109105	Cancer Trained * Pre up vs Cancer Untrained * Pre	0.00291964	Cancer Trained * Pre up vs Cancer Untrained * Pre	0.176598	0.108153	1.93381	1.39061	0.108153	Cancer Trained * Pre up vs Healthy Aged-matched Trained * Pre	0.00288359	Cancer Trained * Pre up vs Healthy Aged-matched Trained * Pre	0.327363	-0.0811511	0.998017	-0.999008	-0.0811511	Cancer Trained * Post down vs Cancer Untrained * Post	-0.00183172	Cancer Trained * Post down vs Cancer Untrained * Post	0.303276	-0.0817461	1.10477	-1.05108	-0.0817461	Cancer Trained * Post down vs Healthy Aged-matched Trained * Post	-0.00179721	Cancer Trained * Post down vs Healthy Aged-matched Trained * Post	2.41712	0.19937	0.412412	1
475677	cg02135842	KCNG4	0.0642349	16								Island	chr16:84270421-84270857	NM_172347	Body	KCNG4	0.00928626	0.358798	7.94667	2.81898	0.358798	Cancer Trained * Post up vs Cancer Trained * Pre	0.0317018	Cancer Trained * Post up vs Cancer Trained * Pre	0.288323	0.126052	1.17698	1.08489	0.126052	Healthy Aged-matched Trained * Post up vs Healthy Aged-matched Trained * Pre	0.0107395	Healthy Aged-matched Trained * Post up vs Healthy Aged-matched Trained * Pre	0.809381	-0.032912	0.0594351	-0.243793	-0.032912	Cancer Untrained * Post down vs Cancer Untrained * Pre	-0.00313921	Cancer Untrained * Post down vs Cancer Untrained * Pre	0.559686	-0.0798136	0.349533	-0.591213	-0.0798136	Cancer Trained * Pre down vs Cancer Untrained * Pre	-0.00702773	Cancer Trained * Pre down vs Cancer Untrained * Pre	0.247199	-0.144392	1.40399	-1.1849	-0.144392	Cancer Trained * Pre down vs Healthy Aged-matched Trained * Pre	-0.0130847	Cancer Trained * Pre down vs Healthy Aged-matched Trained * Pre	0.0216074	0.311896	6.0049	2.45049	0.311896	Cancer Trained * Post up vs Cancer Untrained * Post	0.0278133	Cancer Trained * Post up vs Cancer Untrained * Post	0.475164	0.0883528	0.525672	0.725032	0.0883528	Cancer Trained * Post up vs Healthy Aged-matched Trained * Post	0.00787762	Cancer Trained * Post up vs Healthy Aged-matched Trained * Post	2.41699	0.489438	1.0125	1
453066	cg11212065		0.0642387	6													0.00248918	0.282557	11.3056	3.36238	0.282557	Cancer Trained * Post up vs Cancer Trained * Pre	0.0112761	Cancer Trained * Post up vs Cancer Trained * Pre	0.608703	-0.0397718	0.26879	-0.518449	-0.0397718	Healthy Aged-matched Trained * Post down vs Healthy Aged-matched Trained * Pre	-0.00158886	Healthy Aged-matched Trained * Post down vs Healthy Aged-matched Trained * Pre	0.556052	0.0531882	0.356089	0.596732	0.0531882	Cancer Untrained * Post up vs Cancer Untrained * Pre	0.00220405	Cancer Untrained * Post up vs Cancer Untrained * Pre	0.310896	-0.0921901	1.06978	-1.0343	-0.0921901	Cancer Trained * Pre down vs Cancer Untrained * Pre	-0.00391288	Cancer Trained * Pre down vs Cancer Untrained * Pre	0.0534886	-0.16306	4.10739	-2.02667	-0.16306	Cancer Trained * Pre down vs Healthy Aged-matched Trained * Pre	-0.00671962	Cancer Trained * Pre down vs Healthy Aged-matched Trained * Pre	0.115128	0.137179	2.66474	1.6324	0.137179	Cancer Trained * Post up vs Cancer Untrained * Post	0.00515921	Cancer Trained * Post up vs Cancer Untrained * Post	0.0588664	0.159269	3.91859	1.97954	0.159269	Cancer Trained * Post up vs Healthy Aged-matched Trained * Post	0.00614539	Cancer Trained * Post up vs Healthy Aged-matched Trained * Post	2.41694	0.213352	0.441367	1
242685	cg10219626	TBCD	0.0642389	17		ENST00000269368.8	3'UTR	TBCD						NM_005993	Body	TBCD	0.00800255	0.223465	8.30587	2.88199	0.223465	Cancer Trained * Post up vs Cancer Trained * Pre	0.00833452	Cancer Trained * Post up vs Cancer Trained * Pre	0.751653	0.0226481	0.102378	0.319966	0.0226481	Healthy Aged-matched Trained * Post up vs Healthy Aged-matched Trained * Pre	0.00089848	Healthy Aged-matched Trained * Post up vs Healthy Aged-matched Trained * Pre	0.32072	-0.0833189	1.02636	-1.01309	-0.0833189	Cancer Untrained * Post down vs Cancer Untrained * Pre	-0.00340621	Cancer Untrained * Post down vs Cancer Untrained * Pre	0.408723	-0.0691053	0.70605	-0.840268	-0.0691053	Cancer Trained * Pre down vs Cancer Untrained * Pre	-0.00267074	Cancer Trained * Pre down vs Cancer Untrained * Pre	0.592115	-0.0402917	0.294567	-0.54274	-0.0402917	Cancer Trained * Pre down vs Healthy Aged-matched Trained * Pre	-0.00146273	Cancer Trained * Pre down vs Healthy Aged-matched Trained * Pre	0.00515857	0.237679	9.39608	3.0653	0.237679	Cancer Trained * Post up vs Cancer Untrained * Post	0.00906998	Cancer Trained * Post up vs Cancer Untrained * Post	0.0403609	0.160526	4.67565	2.16233	0.160526	Cancer Trained * Post up vs Healthy Aged-matched Trained * Post	0.00597331	Cancer Trained * Post up vs Healthy Aged-matched Trained * Post	2.41694	0.18164	0.375764	1
476877	cg05078091	APLP2	0.0642446	11		ENST00000530107.1;ENST00000534761.1;ENST00000539648.1;ENST00000533618.1;ENST00000524449	5'UTR;5'UTR;5'UTR;5'UTR;5'UTR;5'UTR;5'UTR;5'UTR;5'UTR;5'UTR;5'UTR	APLP2;APLP2;APLP2;APLP2;APLP2;APLP2;APLP2;APLP2;APLP2;APLP2;APLP2						NR_024516;NR_024515;NM_001142276;NM_001642;NM_001142277;NM_001142278	Body;Body;Body;Body;Body;Body	APLP2;APLP2;APLP2;APLP2;APLP2;APLP2	0.00704321	0.154023	8.61828	2.93569	0.154023	Cancer Trained * Post up vs Cancer Trained * Pre	0.00557016	Cancer Trained * Post up vs Cancer Trained * Pre	0.116275	0.0779246	2.64716	1.62701	0.0779246	Healthy Aged-matched Trained * Post up vs Healthy Aged-matched Trained * Pre	0.00279812	Healthy Aged-matched Trained * Post up vs Healthy Aged-matched Trained * Pre	0.798004	0.0143948	0.0669127	0.258675	0.0143948	Cancer Untrained * Post up vs Cancer Untrained * Pre	0.000567767	Cancer Untrained * Post up vs Cancer Untrained * Pre	0.421893	-0.0454402	0.666771	-0.81656	-0.0454402	Cancer Trained * Pre down vs Cancer Untrained * Pre	-0.0016778	Cancer Trained * Pre down vs Cancer Untrained * Pre	0.870254	-0.00828938	0.0272322	-0.165022	-0.00828938	Cancer Trained * Pre down vs Healthy Aged-matched Trained * Pre	-0.000324007	Cancer Trained * Pre down vs Healthy Aged-matched Trained * Pre	0.0847165	0.0941881	3.22286	1.79523	0.0941881	Cancer Trained * Post up vs Cancer Untrained * Post	0.00332459	Cancer Trained * Post up vs Cancer Untrained * Post	0.18914	0.0678091	1.82227	1.34992	0.0678091	Cancer Trained * Post up vs Healthy Aged-matched Trained * Post	0.00244803	Cancer Trained * Post up vs Healthy Aged-matched Trained * Post	2.41687	0.0831601	0.172041	1
73392	cg22324028	NBAS	0.0642547	2		ENST00000441750.1	TSS200	NBAS		Promoter_Associated_Cell_type_specific	2:15701137-15702484	S_Shore	chr2:15701139-15701517	NM_015909	TSS200	NBAS	0.00442587	-0.2778	9.78705	-3.12843	-0.2778	Cancer Trained * Post down vs Cancer Trained * Pre	-0.0128903	Cancer Trained * Post down vs Cancer Trained * Pre	0.155969	-0.118581	2.13992	-1.46285	-0.118581	Healthy Aged-matched Trained * Post down vs Healthy Aged-matched Trained * Pre	-0.00545604	Healthy Aged-matched Trained * Post down vs Healthy Aged-matched Trained * Pre	0.749403	0.030419	0.10431	0.322971	0.030419	Cancer Untrained * Post up vs Cancer Untrained * Pre	0.000901333	Cancer Untrained * Post up vs Cancer Untrained * Pre	0.129484	0.14767	2.45821	1.56787	0.14767	Cancer Trained * Pre up vs Cancer Untrained * Pre	0.00655723	Cancer Trained * Pre up vs Cancer Untrained * Pre	0.323287	0.0856666	1.01531	1.00763	0.0856666	Cancer Trained * Pre up vs Healthy Aged-matched Trained * Pre	0.00428821	Cancer Trained * Pre up vs Healthy Aged-matched Trained * Pre	0.0826511	-0.160549	3.26891	-1.80801	-0.160549	Cancer Trained * Post down vs Cancer Untrained * Post	-0.00723441	Cancer Trained * Post down vs Cancer Untrained * Post	0.39519	-0.0735523	0.748461	-0.865136	-0.0735523	Cancer Trained * Post down vs Healthy Aged-matched Trained * Post	-0.00314605	Cancer Trained * Post down vs Healthy Aged-matched Trained * Post	2.41676	0.238207	0.492825	1
82405	cg19908139	GNL2	0.0642624	1		ENST00000488496.1;ENST00000545489.1;ENST00000373062.3;ENST00000483577.1	TSS200;TSS200;TSS1500;TSS1500	GNL2;GNL2;GNL2;GNL2		Unclassified	1:38060930-38062183	Island	chr1:38061428-38061740	NM_013285	TSS200	GNL2	0.00281977	-0.296736	10.9698	-3.31207	-0.296736	Cancer Trained * Post down vs Cancer Trained * Pre	-0.00618665	Cancer Trained * Post down vs Cancer Trained * Pre	0.627043	-0.0402352	0.24202	-0.491956	-0.0402352	Healthy Aged-matched Trained * Post down vs Healthy Aged-matched Trained * Pre	-0.000802485	Healthy Aged-matched Trained * Post down vs Healthy Aged-matched Trained * Pre	0.413189	-0.0790791	0.692515	-0.832175	-0.0790791	Cancer Untrained * Post down vs Cancer Untrained * Pre	-0.00144619	Cancer Untrained * Post down vs Cancer Untrained * Pre	0.177251	0.131939	1.92777	1.38844	0.131939	Cancer Trained * Pre up vs Cancer Untrained * Pre	0.00298022	Cancer Trained * Pre up vs Cancer Untrained * Pre	0.114678	0.140207	2.67171	1.63454	0.140207	Cancer Trained * Pre up vs Healthy Aged-matched Trained * Pre	0.00313041	Cancer Trained * Pre up vs Healthy Aged-matched Trained * Pre	0.347853	-0.0857178	0.915377	-0.956754	-0.0857178	Cancer Trained * Post down vs Cancer Untrained * Post	-0.00176024	Cancer Trained * Post down vs Cancer Untrained * Post	0.1873	-0.116294	1.83806	-1.35575	-0.116294	Cancer Trained * Post down vs Healthy Aged-matched Trained * Post	-0.00225375	Cancer Trained * Post down vs Healthy Aged-matched Trained * Post	2.41667	0.242476	0.501674	1
120195	cg04527876	DVL3	0.0642645	3		ENST00000415612.2;ENST00000435708.1;ENST00000431765.1;ENST00000462665.1;ENST00000313143	TSS1500;TSS1500;TSS1500;TSS1500;TSS200	DVL3;DVL3;DVL3;DVL3;DVL3		Promoter_Associated	3:183872954-183873246	Island	chr3:183872925-183873712	NM_004423	TSS1500	DVL3	0.00274549	-0.332822	11.0414	-3.32286	-0.332822	Cancer Trained * Post down vs Cancer Trained * Pre	-0.003639	Cancer Trained * Post down vs Cancer Trained * Pre	0.60222	-0.0482686	0.278684	-0.527905	-0.0482686	Healthy Aged-matched Trained * Post down vs Healthy Aged-matched Trained * Pre	-0.000370407	Healthy Aged-matched Trained * Post down vs Healthy Aged-matched Trained * Pre	0.849806	-0.0203273	0.0366105	-0.191339	-0.0203273	Cancer Untrained * Post down vs Cancer Untrained * Pre	-0.000286432	Cancer Untrained * Post down vs Cancer Untrained * Pre	0.362144	0.0986166	0.861685	0.92827	0.0986166	Cancer Trained * Pre up vs Cancer Untrained * Pre	0.00112742	Cancer Trained * Pre up vs Cancer Untrained * Pre	0.168351	0.136043	2.01254	1.41864	0.136043	Cancer Trained * Pre up vs Healthy Aged-matched Trained * Pre	0.00159597	Cancer Trained * Pre up vs Healthy Aged-matched Trained * Pre	0.0427157	-0.213878	4.55965	-2.13533	-0.213878	Cancer Trained * Post down vs Cancer Untrained * Post	-0.00222514	Cancer Trained * Post down vs Cancer Untrained * Post	0.134037	-0.148509	2.39827	-1.54863	-0.148509	Cancer Trained * Post down vs Healthy Aged-matched Trained * Post	-0.00167262	Cancer Trained * Post down vs Healthy Aged-matched Trained * Post	2.41664	0.303055	0.627017	1
256950	cg00013899	CACHD1	0.0642682	1		ENST00000495994.1	5'UTR	CACHD1						NM_020925	Body	CACHD1	0.00670585	0.316039	8.73938	2.95624	0.316039	Cancer Trained * Post up vs Cancer Trained * Pre	0.0128453	Cancer Trained * Post up vs Cancer Trained * Pre	0.313663	0.100351	1.05737	1.02828	0.100351	Healthy Aged-matched Trained * Post up vs Healthy Aged-matched Trained * Pre	0.00360672	Healthy Aged-matched Trained * Post up vs Healthy Aged-matched Trained * Pre	0.210497	-0.145731	1.65178	-1.28521	-0.145731	Cancer Untrained * Post down vs Cancer Untrained * Pre	-0.00584239	Cancer Untrained * Post down vs Cancer Untrained * Pre	0.0635385	-0.220157	3.76975	-1.94158	-0.220157	Cancer Trained * Pre down vs Cancer Untrained * Pre	-0.00921815	Cancer Trained * Pre down vs Cancer Untrained * Pre	0.165503	-0.146221	2.04082	-1.42857	-0.146221	Cancer Trained * Pre down vs Healthy Aged-matched Trained * Pre	-0.0063268	Cancer Trained * Pre down vs Healthy Aged-matched Trained * Pre	0.0327807	0.241613	5.10787	2.26006	0.241613	Cancer Trained * Post up vs Cancer Untrained * Post	0.00946957	Cancer Trained * Post up vs Cancer Untrained * Post	0.503566	0.0694674	0.460627	0.678695	0.0694674	Cancer Trained * Post up vs Healthy Aged-matched Trained * Post	0.00291181	Cancer Trained * Post up vs Healthy Aged-matched Trained * Post	2.4166	0.345237	0.714302	1
586942	cg25165568		0.0642718	1		ENST00000363930.1	TSS200	U1									0.00715705	0.318962	8.57885	2.92897	0.318962	Cancer Trained * Post up vs Cancer Trained * Pre	0.0161792	Cancer Trained * Post up vs Cancer Trained * Pre	0.360649	0.0925728	0.867159	0.931214	0.0925728	Healthy Aged-matched Trained * Post up vs Healthy Aged-matched Trained * Pre	0.00449295	Healthy Aged-matched Trained * Post up vs Healthy Aged-matched Trained * Pre	0.781963	-0.0323137	0.0782659	-0.27976	-0.0323137	Cancer Untrained * Post down vs Cancer Untrained * Pre	-0.002055	Cancer Untrained * Post down vs Cancer Untrained * Pre	0.0489243	-0.239105	4.28525	-2.07008	-0.239105	Cancer Trained * Pre down vs Cancer Untrained * Pre	-0.0128023	Cancer Trained * Pre down vs Cancer Untrained * Pre	0.0359929	-0.231087	4.91234	-2.21638	-0.231087	Cancer Trained * Pre down vs Healthy Aged-matched Trained * Pre	-0.0120813	Cancer Trained * Pre down vs Healthy Aged-matched Trained * Pre	0.312854	0.112171	1.06099	1.03004	0.112171	Cancer Trained * Post up vs Cancer Untrained * Post	0.00543195	Cancer Trained * Post up vs Cancer Untrained * Post	0.964424	-0.00469724	0.00202966	-0.0450518	-0.00469724	Cancer Trained * Post down vs Healthy Aged-matched Trained * Post	-0.000395012	Cancer Trained * Post down vs Healthy Aged-matched Trained * Post	2.41656	0.358226	0.741189	1
526375	cg13694757	GLRX3	0.0642735	10		ENST00000496195.1	TSS1500	GLRX3						NM_001199868;NM_006541	Body;Body	GLRX3;GLRX3	0.00276513	0.274167	11.0223	3.31998	0.274167	Cancer Trained * Post up vs Cancer Trained * Pre	0.0142416	Cancer Trained * Post up vs Cancer Trained * Pre	0.93107	-0.00658679	0.00763428	-0.0873743	-0.00658679	Healthy Aged-matched Trained * Post down vs Healthy Aged-matched Trained * Pre	-0.000374228	Healthy Aged-matched Trained * Post down vs Healthy Aged-matched Trained * Pre	0.841844	-0.0176602	0.0406514	-0.201622	-0.0176602	Cancer Untrained * Post down vs Cancer Untrained * Pre	-0.0011829	Cancer Untrained * Post down vs Cancer Untrained * Pre	0.331495	-0.0867447	0.980783	-0.990345	-0.0867447	Cancer Trained * Pre down vs Cancer Untrained * Pre	-0.00499563	Cancer Trained * Pre down vs Cancer Untrained * Pre	0.184602	-0.107876	1.86156	-1.36439	-0.107876	Cancer Trained * Pre down vs Healthy Aged-matched Trained * Pre	-0.00612771	Cancer Trained * Pre down vs Healthy Aged-matched Trained * Pre	0.020076	0.205083	6.16734	2.48341	0.205083	Cancer Trained * Post up vs Cancer Untrained * Post	0.0104288	Cancer Trained * Post up vs Cancer Untrained * Post	0.0383497	0.172878	4.78089	2.18652	0.172878	Cancer Trained * Post up vs Healthy Aged-matched Trained * Post	0.00848807	Cancer Trained * Post up vs Healthy Aged-matched Trained * Post	2.41654	0.205999	0.426227	1
215676	cg08901202		0.0642832	18													0.00231609	0.316326	11.5013	3.39136	0.316326	Cancer Trained * Post up vs Cancer Trained * Pre	0.0129646	Cancer Trained * Post up vs Cancer Trained * Pre	0.694709	0.0338066	0.157639	0.397038	0.0338066	Healthy Aged-matched Trained * Post up vs Healthy Aged-matched Trained * Pre	0.00152375	Healthy Aged-matched Trained * Post up vs Healthy Aged-matched Trained * Pre	0.743252	-0.0327664	0.109694	-0.331202	-0.0327664	Cancer Untrained * Post down vs Cancer Untrained * Pre	-0.00136037	Cancer Untrained * Post down vs Cancer Untrained * Pre	0.0417521	-0.212329	4.60623	-2.14621	-0.212329	Cancer Trained * Pre down vs Cancer Untrained * Pre	-0.00891336	Cancer Trained * Pre down vs Cancer Untrained * Pre	0.0716463	-0.167993	3.53876	-1.88116	-0.167993	Cancer Trained * Pre down vs Healthy Aged-matched Trained * Pre	-0.00698646	Cancer Trained * Pre down vs Healthy Aged-matched Trained * Pre	0.155046	0.136763	2.14989	1.46625	0.136763	Cancer Trained * Post up vs Cancer Untrained * Post	0.0054116	Cancer Trained * Post up vs Cancer Untrained * Post	0.211452	0.114526	1.64466	1.28244	0.114526	Cancer Trained * Post up vs Healthy Aged-matched Trained * Post	0.00445439	Cancer Trained * Post up vs Healthy Aged-matched Trained * Post	2.41643	0.262788	0.543752	1
623881	cg17310747	NEK10	0.064286	3		ENST00000491627.1;ENST00000429845.2;ENST00000341435.5;ENST00000435750.1	TSS1500;TSS1500;TSS1500;TSS1500	NEK10;NEK10;NEK10;NEK10				S_Shore	chr3:27410612-27411066	NM_152534;NM_199347	TSS1500;TSS1500	NEK10;NEK10	0.00542583	0.342261	9.26838	3.0444	0.342261	Cancer Trained * Post up vs Cancer Trained * Pre	0.0136642	Cancer Trained * Post up vs Cancer Trained * Pre	0.890968	-0.0142122	0.0191775	-0.138483	-0.0142122	Healthy Aged-matched Trained * Post down vs Healthy Aged-matched Trained * Pre	-0.000968039	Healthy Aged-matched Trained * Post down vs Healthy Aged-matched Trained * Pre	0.201599	-0.15639	1.72009	-1.31152	-0.15639	Cancer Untrained * Post down vs Cancer Untrained * Pre	-0.00664681	Cancer Untrained * Post down vs Cancer Untrained * Pre	0.150436	-0.176899	2.20082	-1.48352	-0.176899	Cancer Trained * Pre down vs Cancer Untrained * Pre	-0.00738887	Cancer Trained * Pre down vs Cancer Untrained * Pre	0.151485	-0.159254	2.18907	-1.47955	-0.159254	Cancer Trained * Pre down vs Healthy Aged-matched Trained * Pre	-0.00688658	Cancer Trained * Pre down vs Healthy Aged-matched Trained * Pre	0.00839093	0.321752	8.19089	2.86197	0.321752	Cancer Trained * Post up vs Cancer Untrained * Post	0.0129221	Cancer Trained * Post up vs Cancer Untrained * Post	0.078852	0.197219	3.35717	1.83226	0.197219	Cancer Trained * Post up vs Healthy Aged-matched Trained * Post	0.00774561	Cancer Trained * Post up vs Healthy Aged-matched Trained * Post	2.4164	0.38176	0.789936	1
416809	cg19524533		0.0642862	11								N_Shelf	chr11:33850451-33850970				0.00386343	0.307853	10.1386	3.18411	0.307853	Cancer Trained * Post up vs Cancer Trained * Pre	0.0151265	Cancer Trained * Post up vs Cancer Trained * Pre	0.640554	-0.0417173	0.223411	-0.472663	-0.0417173	Healthy Aged-matched Trained * Post down vs Healthy Aged-matched Trained * Pre	-0.00210076	Healthy Aged-matched Trained * Post down vs Healthy Aged-matched Trained * Pre	0.248587	0.121144	1.39554	1.18133	0.121144	Cancer Untrained * Post up vs Cancer Untrained * Pre	0.00567746	Cancer Untrained * Post up vs Cancer Untrained * Pre	0.406371	-0.086608	0.713268	-0.844552	-0.086608	Cancer Trained * Pre down vs Cancer Untrained * Pre	-0.00471333	Cancer Trained * Pre down vs Cancer Untrained * Pre	0.135825	-0.142669	2.37539	-1.54123	-0.142669	Cancer Trained * Pre down vs Healthy Aged-matched Trained * Pre	-0.00733631	Cancer Trained * Pre down vs Healthy Aged-matched Trained * Pre	0.310424	0.1001	1.07192	1.03533	0.1001	Cancer Trained * Post up vs Cancer Untrained * Post	0.00473573	Cancer Trained * Post up vs Cancer Untrained * Post	0.0345806	0.206902	4.99581	2.23513	0.206902	Cancer Trained * Post up vs Healthy Aged-matched Trained * Post	0.00989096	Cancer Trained * Post up vs Healthy Aged-matched Trained * Post	2.4164	0.28235	0.584239	1
12603	cg22378614	CARM1	0.0642955	19		ENST00000327064.3	TSS1500	CARM1		Unclassified	19:10981368-10982338	Island	chr19:10981486-10983266	NM_199141	TSS1500	CARM1	0.00619679	-0.410894	8.93533	-2.9892	-0.410894	Cancer Trained * Post down vs Cancer Trained * Pre	-0.0108539	Cancer Trained * Post down vs Cancer Trained * Pre	0.77574	0.0361358	0.0829292	0.287974	0.0361358	Healthy Aged-matched Trained * Post up vs Healthy Aged-matched Trained * Pre	0.000797744	Healthy Aged-matched Trained * Post up vs Healthy Aged-matched Trained * Pre	0.234773	0.177512	1.48236	1.21752	0.177512	Cancer Untrained * Post up vs Cancer Untrained * Pre	0.00505876	Cancer Untrained * Post up vs Cancer Untrained * Pre	0.0702576	0.275714	3.57615	1.89107	0.275714	Cancer Trained * Pre up vs Cancer Untrained * Pre	0.00771673	Cancer Trained * Pre up vs Cancer Untrained * Pre	0.0274382	0.308246	5.48573	2.34216	0.308246	Cancer Trained * Pre up vs Healthy Aged-matched Trained * Pre	0.00835861	Cancer Trained * Pre up vs Healthy Aged-matched Trained * Pre	0.0317571	-0.312692	5.1747	-2.2748	-0.312692	Cancer Trained * Post down vs Cancer Untrained * Post	-0.00819589	Cancer Trained * Post down vs Cancer Untrained * Post	0.301726	-0.138784	1.11203	-1.05453	-0.138784	Cancer Trained * Post down vs Healthy Aged-matched Trained * Post	-0.003293	Cancer Trained * Post down vs Healthy Aged-matched Trained * Post	2.41629	0.570701	1.18095	1
12278	cg00778544	SNX27	0.0643023	1		ENST00000368841.2;ENST00000458013.2;ENST00000504583.1;ENST00000504583.1;ENST00000368841	5'UTR;5'UTR;1stExon;5'UTR;1stExon;1stExon	SNX27;SNX27;RP11-404E16.1;RP11-404E16.1;SNX27;SNX27		Promoter_Associated	1:151583940-151585757	Island	chr1:151584374-151585205	NM_030918	TSS200	SNX27	0.00705215	-0.263621	8.61516	-2.93516	-0.263621	Cancer Trained * Post down vs Cancer Trained * Pre	-0.00446177	Cancer Trained * Post down vs Cancer Trained * Pre	0.50489	-0.0554716	0.457749	-0.676571	-0.0554716	Healthy Aged-matched Trained * Post down vs Healthy Aged-matched Trained * Pre	-0.000922082	Healthy Aged-matched Trained * Post down vs Healthy Aged-matched Trained * Pre	0.878067	-0.0147656	0.0240246	-0.154999	-0.0147656	Cancer Untrained * Post down vs Cancer Untrained * Pre	-0.00022565	Cancer Untrained * Post down vs Cancer Untrained * Pre	0.512553	0.0632871	0.441349	0.664341	0.0632871	Cancer Trained * Pre up vs Cancer Untrained * Pre	0.00117619	Cancer Trained * Pre up vs Cancer Untrained * Pre	0.0894977	0.151915	3.12101	1.76664	0.151915	Cancer Trained * Pre up vs Healthy Aged-matched Trained * Pre	0.00263278	Cancer Trained * Pre up vs Healthy Aged-matched Trained * Pre	0.0493264	-0.185568	4.26884	-2.06612	-0.185568	Cancer Trained * Post down vs Cancer Untrained * Post	-0.00305993	Cancer Trained * Post down vs Cancer Untrained * Post	0.519114	-0.0562339	0.427651	-0.65395	-0.0562339	Cancer Trained * Post down vs Healthy Aged-matched Trained * Post	-0.000906904	Cancer Trained * Post down vs Healthy Aged-matched Trained * Post	2.41621	0.243635	0.504168	1
77921	cg16702520	PPP1R8	0.0643029	1		ENST00000311772.5;ENST00000236412.7;ENST00000373931.4;ENST00000434313.1;ENST00000431586	TSS1500;TSS1500;TSS1500;TSS1500;TSS1500	PPP1R8;PPP1R8;PPP1R8;PPP1R8;PPP1R8		Promoter_Associated	1:28157023-28157848	N_Shore	chr1:28157221-28157788	NM_014110;NM_002713;NM_138558	TSS1500;TSS1500;TSS1500	PPP1R8;PPP1R8;PPP1R8	0.00720411	-0.225734	8.56275	-2.92622	-0.225734	Cancer Trained * Post down vs Cancer Trained * Pre	-0.00364527	Cancer Trained * Post down vs Cancer Trained * Pre	0.535363	-0.0442608	0.395039	-0.628521	-0.0442608	Healthy Aged-matched Trained * Post down vs Healthy Aged-matched Trained * Pre	-0.000707424	Healthy Aged-matched Trained * Post down vs Healthy Aged-matched Trained * Pre	0.985883	0.00146227	0.00031939	0.0178715	0.00146227	Cancer Untrained * Post up vs Cancer Untrained * Pre	8.20772e-05	Cancer Untrained * Post up vs Cancer Untrained * Pre	0.306871	0.0853503	1.08812	1.04313	0.0853503	Cancer Trained * Pre up vs Cancer Untrained * Pre	0.00149128	Cancer Trained * Pre up vs Cancer Untrained * Pre	0.0481313	0.153476	4.31805	2.07799	0.153476	Cancer Trained * Pre up vs Healthy Aged-matched Trained * Pre	0.00253127	Cancer Trained * Pre up vs Healthy Aged-matched Trained * Pre	0.0778584	-0.141846	3.38106	-1.83877	-0.141846	Cancer Trained * Post down vs Cancer Untrained * Post	-0.00223606	Cancer Trained * Post down vs Cancer Untrained * Post	0.707836	-0.0279973	0.143695	-0.379071	-0.0279973	Cancer Trained * Post down vs Healthy Aged-matched Trained * Post	-0.000406575	Cancer Trained * Post down vs Healthy Aged-matched Trained * Post	2.4162	0.179731	0.37193	1
373799	cg04841158	DYNC1LI2	0.0643235	16		ENST00000570201.1;ENST00000569274.1;ENST00000567499.1;ENST00000564833.1;ENST00000565532	TSS1500;5'UTR;3'UTR;3'UTR;3'UTR;1stExon;TSS1500;TSS1500	DYNC1LI2;RP11-63M22.2;DYNC1LI2;DYNC1LI2;DYNC1LI2;DYNC1LI2;DYNC1LI2;DYNC1LI2						NM_006141;NM_001286157	Body;Body	DYNC1LI2;DYNC1LI2	0.00768238	0.31921	8.40536	2.8992	0.31921	Cancer Trained * Post up vs Cancer Trained * Pre	0.0159595	Cancer Trained * Post up vs Cancer Trained * Pre	0.725966	0.0356267	0.125642	0.35446	0.0356267	Healthy Aged-matched Trained * Post up vs Healthy Aged-matched Trained * Pre	0.00176072	Healthy Aged-matched Trained * Post up vs Healthy Aged-matched Trained * Pre	0.209167	-0.150542	1.66175	-1.28909	-0.150542	Cancer Untrained * Post down vs Cancer Untrained * Pre	-0.00754094	Cancer Untrained * Post down vs Cancer Untrained * Pre	0.261724	-0.134097	1.31853	-1.14827	-0.134097	Cancer Trained * Pre down vs Cancer Untrained * Pre	-0.0072399	Cancer Trained * Pre down vs Cancer Untrained * Pre	0.350492	-0.100296	0.905229	-0.951435	-0.100296	Cancer Trained * Pre down vs Healthy Aged-matched Trained * Pre	-0.00580452	Cancer Trained * Pre down vs Healthy Aged-matched Trained * Pre	0.00537165	0.335655	9.2937	3.04856	0.335655	Cancer Trained * Post up vs Cancer Untrained * Post	0.0162605	Cancer Trained * Post up vs Cancer Untrained * Post	0.0943874	0.183287	3.02313	1.73871	0.183287	Cancer Trained * Post up vs Healthy Aged-matched Trained * Post	0.00839424	Cancer Trained * Post up vs Healthy Aged-matched Trained * Post	2.41597	0.366098	0.757665	1
273386	cg10731022	EIF4EBP3	0.0643298	5		ENST00000310331.2;ENST00000310331.2;ENST00000422011.1;ENST00000310356.6;ENST00000235510	5'UTR;1stExon;3'UTR;3'UTR;3'UTR;5'UTR;3'UTR	EIF4EBP3;EIF4EBP3;ANKHD1;ANKHD1;ANKHD1;ANKHD1-EIF4EBP3;ANKHD1		Promoter_Associated	5:139926392-139928363	Island	chr5:139927157-139927491	NM_003732;NM_003732;NM_020690	1stExon;5'UTR;Body	EIF4EBP3;EIF4EBP3;ANKHD1-EIF4EBP3	0.00768227	-0.453023	8.40539	-2.89921	-0.453023	Cancer Trained * Post down vs Cancer Trained * Pre	-0.0096818	Cancer Trained * Post down vs Cancer Trained * Pre	0.400481	-0.12201	0.731623	-0.855349	-0.12201	Healthy Aged-matched Trained * Post down vs Healthy Aged-matched Trained * Pre	-0.00219542	Healthy Aged-matched Trained * Post down vs Healthy Aged-matched Trained * Pre	0.402466	0.141157	0.725392	0.8517	0.141157	Cancer Untrained * Post up vs Cancer Untrained * Pre	0.00398709	Cancer Untrained * Post up vs Cancer Untrained * Pre	0.324057	0.166729	1.01202	1.00599	0.166729	Cancer Trained * Pre up vs Cancer Untrained * Pre	0.00395949	Cancer Trained * Pre up vs Cancer Untrained * Pre	0.244944	0.178139	1.41783	1.19073	0.178139	Cancer Trained * Pre up vs Healthy Aged-matched Trained * Pre	0.00428688	Cancer Trained * Pre up vs Healthy Aged-matched Trained * Pre	0.0112875	-0.427451	7.48325	-2.73555	-0.427451	Cancer Trained * Post down vs Cancer Untrained * Post	-0.0097094	Cancer Trained * Post down vs Cancer Untrained * Post	0.316639	-0.152874	1.04418	-1.02185	-0.152874	Cancer Trained * Post down vs Healthy Aged-matched Trained * Post	-0.00319949	Cancer Trained * Post down vs Healthy Aged-matched Trained * Post	2.41589	0.737344	1.52603	1
277588	cg06213882		0.0643452	21		ENST00000553129.1	3'UTR	TMPRSS3									0.0071872	0.3676	8.56852	2.9272	0.3676	Cancer Trained * Post up vs Cancer Trained * Pre	0.0255042	Cancer Trained * Post up vs Cancer Trained * Pre	0.270855	0.129085	1.2679	1.12601	0.129085	Healthy Aged-matched Trained * Post up vs Healthy Aged-matched Trained * Pre	0.0103741	Healthy Aged-matched Trained * Post up vs Healthy Aged-matched Trained * Pre	0.84075	0.0270442	0.0412239	0.203037	0.0270442	Cancer Untrained * Post up vs Cancer Untrained * Pre	0.00138773	Cancer Untrained * Post up vs Cancer Untrained * Pre	0.420943	-0.10899	0.669539	-0.818254	-0.10899	Cancer Trained * Pre down vs Cancer Untrained * Pre	-0.00840274	Cancer Trained * Pre down vs Cancer Untrained * Pre	0.957245	0.00651088	0.00293239	0.0541515	0.00651088	Cancer Trained * Pre up vs Healthy Aged-matched Trained * Pre	0.00138126	Cancer Trained * Pre up vs Healthy Aged-matched Trained * Pre	0.077073	0.231566	3.40019	1.84396	0.231566	Cancer Trained * Post up vs Cancer Untrained * Post	0.0157137	Cancer Trained * Post up vs Cancer Untrained * Post	0.0522723	0.245027	4.15307	2.03791	0.245027	Cancer Trained * Post up vs Healthy Aged-matched Trained * Post	0.0165113	Cancer Trained * Post up vs Healthy Aged-matched Trained * Post	2.41572	0.476214	0.985657	1
779988	cg21784272	FAT1	0.0643497	4		ENST00000509647.1;ENST00000260147.5;ENST00000441802.2	5'UTR;TSS1500;TSS1500	FAT1;FAT1;FAT1		Unclassified	4:187645960-187647709	Island	chr4:187644319-187648253	NM_005245	TSS1500	FAT1	0.00607949	-0.420287	8.98298	-2.99716	-0.420287	Cancer Trained * Post down vs Cancer Trained * Pre	-0.0165021	Cancer Trained * Post down vs Cancer Trained * Pre	0.695385	-0.0507061	0.156903	-0.39611	-0.0507061	Healthy Aged-matched Trained * Post down vs Healthy Aged-matched Trained * Pre	-0.00263779	Healthy Aged-matched Trained * Post down vs Healthy Aged-matched Trained * Pre	0.938216	-0.0116454	0.0061303	-0.0782963	-0.0116454	Cancer Untrained * Post down vs Cancer Untrained * Pre	-0.000781224	Cancer Untrained * Post down vs Cancer Untrained * Pre	0.218856	0.187594	1.59079	1.26127	0.187594	Cancer Trained * Pre up vs Cancer Untrained * Pre	0.00766374	Cancer Trained * Pre up vs Cancer Untrained * Pre	0.780774	0.0377707	0.0791456	0.281328	0.0377707	Cancer Trained * Pre up vs Healthy Aged-matched Trained * Pre	0.0013356	Cancer Trained * Pre up vs Healthy Aged-matched Trained * Pre	0.127519	-0.221048	2.48485	-1.57634	-0.221048	Cancer Trained * Post down vs Cancer Untrained * Post	-0.00805717	Cancer Trained * Post down vs Cancer Untrained * Post	0.0206214	-0.33181	6.10796	-2.47143	-0.33181	Cancer Trained * Post down vs Healthy Aged-matched Trained * Post	-0.0125287	Cancer Trained * Post down vs Healthy Aged-matched Trained * Post	2.41567	0.593771	1.229	1
113664	cg17894331	CDKN2C	0.064351	1		ENST00000396148.1;ENST00000262662.1	TSS1500;5'UTR	CDKN2C;CDKN2C		Promoter_Associated	1:51433513-51434062	Island	chr1:51433762-51435505	NM_001262	TSS1500	CDKN2C	0.00732028	-0.296528	8.52349	-2.9195	-0.296528	Cancer Trained * Post down vs Cancer Trained * Pre	-0.00350885	Cancer Trained * Post down vs Cancer Trained * Pre	0.835209	-0.0194902	0.0441874	-0.210208	-0.0194902	Healthy Aged-matched Trained * Post down vs Healthy Aged-matched Trained * Pre	-0.000338932	Healthy Aged-matched Trained * Post down vs Healthy Aged-matched Trained * Pre	0.840008	-0.0219763	0.0416143	-0.203996	-0.0219763	Cancer Untrained * Post down vs Cancer Untrained * Pre	-0.00023358	Cancer Untrained * Post down vs Cancer Untrained * Pre	0.142271	0.163228	2.29575	1.51517	0.163228	Cancer Trained * Pre up vs Cancer Untrained * Pre	0.0020379	Cancer Trained * Pre up vs Cancer Untrained * Pre	0.0131806	0.259504	7.12136	2.66859	0.259504	Cancer Trained * Pre up vs Healthy Aged-matched Trained * Pre	0.00306132	Cancer Trained * Pre up vs Healthy Aged-matched Trained * Pre	0.283505	-0.111323	1.20132	-1.09605	-0.111323	Cancer Trained * Post down vs Cancer Untrained * Post	-0.00123737	Cancer Trained * Post down vs Cancer Untrained * Post	0.858366	-0.0175337	0.0325102	-0.180306	-0.0175337	Cancer Trained * Post down vs Healthy Aged-matched Trained * Post	-0.000108595	Cancer Trained * Post down vs Healthy Aged-matched Trained * Post	2.41565	0.3115	0.644754	1
472089	cg06884548	ANKS1A	0.0643515	6		ENST00000420584.2;ENST00000361288.4;ENST00000544150.1;ENST00000360359.3;ENST00000373990	TSS1500;TSS1500;TSS200;TSS200;TSS200;TSS200	TAF11;TAF11;ANKS1A;ANKS1A;ANKS1A;ANKS1A		Promoter_Associated	6:34856871-34857222	Island	chr6:34856826-34857664	NM_015245;NM_005643	TSS200;TSS1500	ANKS1A;TAF11	0.00660707	-0.389437	8.7761	-2.96245	-0.389437	Cancer Trained * Post down vs Cancer Trained * Pre	-0.0112465	Cancer Trained * Post down vs Cancer Trained * Pre	0.396908	0.103437	0.742956	0.861949	0.103437	Healthy Aged-matched Trained * Post up vs Healthy Aged-matched Trained * Pre	0.00316909	Healthy Aged-matched Trained * Post up vs Healthy Aged-matched Trained * Pre	0.426438	-0.112729	0.65365	-0.808486	-0.112729	Cancer Untrained * Post down vs Cancer Untrained * Pre	-0.00272851	Cancer Untrained * Post down vs Cancer Untrained * Pre	0.0745972	0.259433	3.46198	1.86064	0.259433	Cancer Trained * Pre up vs Cancer Untrained * Pre	0.00804634	Cancer Trained * Pre up vs Cancer Untrained * Pre	0.035735	0.279381	4.92731	2.21975	0.279381	Cancer Trained * Pre up vs Healthy Aged-matched Trained * Pre	0.00868288	Cancer Trained * Pre up vs Healthy Aged-matched Trained * Pre	0.896502	-0.017275	0.017269	-0.131411	-0.017275	Cancer Trained * Post down vs Cancer Untrained * Post	-0.000471665	Cancer Trained * Post down vs Cancer Untrained * Post	0.102256	-0.213493	2.87729	-1.69626	-0.213493	Cancer Trained * Post down vs Healthy Aged-matched Trained * Post	-0.00573273	Cancer Trained * Post down vs Healthy Aged-matched Trained * Post	2.41565	0.521814	1.08007	1
686008	cg10346724		0.0643753	20		ENST00000390863.1	TSS200	U3									0.00966306	0.234657	7.85151	2.80205	0.234657	Cancer Trained * Post up vs Cancer Trained * Pre	0.0337009	Cancer Trained * Post up vs Cancer Trained * Pre	0.819706	-0.0176086	0.053054	-0.230334	-0.0176086	Healthy Aged-matched Trained * Post down vs Healthy Aged-matched Trained * Pre	-0.00236277	Healthy Aged-matched Trained * Post down vs Healthy Aged-matched Trained * Pre	0.573245	-0.0506993	0.325789	-0.570779	-0.0506993	Cancer Untrained * Post down vs Cancer Untrained * Pre	-0.00702979	Cancer Untrained * Post down vs Cancer Untrained * Pre	0.440966	-0.0695521	0.613133	-0.783028	-0.0695521	Cancer Trained * Pre down vs Cancer Untrained * Pre	-0.0098512	Cancer Trained * Pre down vs Cancer Untrained * Pre	0.840541	-0.016301	0.0413335	-0.203306	-0.016301	Cancer Trained * Pre down vs Healthy Aged-matched Trained * Pre	-0.00240805	Cancer Trained * Pre down vs Healthy Aged-matched Trained * Pre	0.0162572	0.215804	6.64057	2.57693	0.215804	Cancer Trained * Post up vs Cancer Untrained * Post	0.0308795	Cancer Trained * Post up vs Cancer Untrained * Post	0.0069221	0.235965	8.66101	2.94296	0.235965	Cancer Trained * Post up vs Healthy Aged-matched Trained * Post	0.0336556	Cancer Trained * Post up vs Healthy Aged-matched Trained * Post	2.41537	0.211743	0.438323	1
517918	cg19992806	HACE1	0.0643793	6		ENST00000517995.1;ENST00000369127.4;ENST00000416605.2	TSS1500;3'UTR;3'UTR	HACE1;HACE1;HACE1						NR_104424;NM_020771	Body;Body	HACE1;HACE1	0.00889955	0.294692	8.04884	2.83705	0.294692	Cancer Trained * Post up vs Cancer Trained * Pre	0.0113559	Cancer Trained * Post up vs Cancer Trained * Pre	0.687163	0.0386331	0.165996	0.407426	0.0386331	Healthy Aged-matched Trained * Post up vs Healthy Aged-matched Trained * Pre	0.00135495	Healthy Aged-matched Trained * Post up vs Healthy Aged-matched Trained * Pre	0.280127	0.121626	1.21871	1.10395	0.121626	Cancer Untrained * Post up vs Cancer Untrained * Pre	0.00481795	Cancer Untrained * Post up vs Cancer Untrained * Pre	0.543481	-0.0678639	0.379421	-0.615971	-0.0678639	Cancer Trained * Pre down vs Cancer Untrained * Pre	-0.0030564	Cancer Trained * Pre down vs Cancer Untrained * Pre	0.0360261	-0.220377	4.91043	-2.21595	-0.220377	Cancer Trained * Pre down vs Healthy Aged-matched Trained * Pre	-0.00898271	Cancer Trained * Pre down vs Healthy Aged-matched Trained * Pre	0.320861	0.105202	1.02575	1.01279	0.105202	Cancer Trained * Post up vs Cancer Untrained * Post	0.00348158	Cancer Trained * Post up vs Cancer Untrained * Post	0.722767	0.0356816	0.128728	0.358787	0.0356816	Cancer Trained * Post up vs Healthy Aged-matched Trained * Post	0.00101827	Cancer Trained * Post up vs Healthy Aged-matched Trained * Post	2.41533	0.325754	0.674347	1
24745	cg00183355	SYNJ1	0.0643817	21		ENST00000322229.7;ENST00000456084.1;ENST00000458479.1;ENST00000440052.1;ENST00000382491	TSS1500;TSS1500;TSS200;TSS200;TSS200;1stExon;1stExon	SYNJ1;SYNJ1;GCFC1-AS1;GCFC1-AS1;SYNJ1;SYNJ1;SYNJ1		Promoter_Associated	21:34099988-34100529	Island	chr21:34099716-34100796	NM_001160306;NM_203446;NM_001160302;NM_003895	TSS200;1stExon;TSS200;1stExon	SYNJ1;SYNJ1;SYNJ1;SYNJ1	0.00788071	-0.273691	8.34321	-2.88846	-0.273691	Cancer Trained * Post down vs Cancer Trained * Pre	-0.00465766	Cancer Trained * Post down vs Cancer Trained * Pre	0.917879	0.00900896	0.0108479	0.104153	0.00900896	Healthy Aged-matched Trained * Post up vs Healthy Aged-matched Trained * Pre	0.000198905	Healthy Aged-matched Trained * Post up vs Healthy Aged-matched Trained * Pre	0.354278	-0.0948578	0.890856	-0.943852	-0.0948578	Cancer Untrained * Post down vs Cancer Untrained * Pre	-0.00165508	Cancer Untrained * Post down vs Cancer Untrained * Pre	0.982581	-0.00221629	0.000486312	-0.0220525	-0.00221629	Cancer Trained * Pre down vs Cancer Untrained * Pre	8.33285e-05	Cancer Trained * Pre up vs Cancer Untrained * Pre	0.0855687	0.162391	3.20423	1.79004	0.162391	Cancer Trained * Pre up vs Healthy Aged-matched Trained * Pre	0.0029565	Cancer Trained * Pre up vs Healthy Aged-matched Trained * Pre	0.0675702	-0.181049	3.65095	-1.91075	-0.181049	Cancer Trained * Post down vs Cancer Untrained * Post	-0.00291925	Cancer Trained * Post down vs Cancer Untrained * Post	0.196773	-0.120309	1.75873	-1.32617	-0.120309	Cancer Trained * Post down vs Healthy Aged-matched Trained * Post	-0.00190007	Cancer Trained * Post down vs Healthy Aged-matched Trained * Post	2.4153	0.271061	0.561134	1
78251	cg00258976	ZNF778	0.0643975	16		ENST00000570267.1;ENST00000565877.1;ENST00000378337.4	1stExon;TSS1500;TSS1500	RP11-46C24.7;ZNF778;AC009113.1		Promoter_Associated	16:89282706-89284691	Island	chr16:89283762-89284616	NM_182531	TSS1500	ZNF778	0.00455176	-0.303617	9.71506	-3.1169	-0.303617	Cancer Trained * Post down vs Cancer Trained * Pre	-0.0058353	Cancer Trained * Post down vs Cancer Trained * Pre	0.855927	0.0163126	0.0336528	0.183447	0.0163126	Healthy Aged-matched Trained * Post up vs Healthy Aged-matched Trained * Pre	0.000287347	Healthy Aged-matched Trained * Post up vs Healthy Aged-matched Trained * Pre	0.516251	-0.068033	0.43359	-0.658476	-0.068033	Cancer Untrained * Post down vs Cancer Untrained * Pre	-0.00128309	Cancer Untrained * Post down vs Cancer Untrained * Pre	0.34124	0.10024	0.941289	0.970201	0.10024	Cancer Trained * Pre up vs Cancer Untrained * Pre	0.00212272	Cancer Trained * Pre up vs Cancer Untrained * Pre	0.0204704	0.230799	6.12422	2.47472	0.230799	Cancer Trained * Pre up vs Healthy Aged-matched Trained * Pre	0.00456813	Cancer Trained * Pre up vs Healthy Aged-matched Trained * Pre	0.176955	-0.135344	1.93051	-1.38943	-0.135344	Cancer Trained * Post down vs Cancer Untrained * Post	-0.00242949	Cancer Trained * Post down vs Cancer Untrained * Post	0.348381	-0.0891302	0.913338	-0.955687	-0.0891302	Cancer Trained * Post down vs Healthy Aged-matched Trained * Post	-0.00155452	Cancer Trained * Post down vs Healthy Aged-matched Trained * Post	2.41512	0.286454	0.593044	1
803230	cg11658551	LOC728730	0.0644117	2		ENST00000438649.1;ENST00000438649.1;ENST00000426083.1;ENST00000443038.1;ENST00000422128	1stExon;5'UTR;5'UTR;5'UTR;5'UTR;5'UTR;5'UTR	AC007246.3;AC007246.3;AC007246.3;AC007246.3;AC007246.3;AC007246.3;AC007246.3						NR_037875	Body	LOC728730	0.00945719	0.219951	7.90299	2.81122	0.219951	Cancer Trained * Post up vs Cancer Trained * Pre	0.0106161	Cancer Trained * Post up vs Cancer Trained * Pre	0.143714	-0.107811	2.27852	-1.50948	-0.107811	Healthy Aged-matched Trained * Post down vs Healthy Aged-matched Trained * Pre	-0.00504122	Healthy Aged-matched Trained * Post down vs Healthy Aged-matched Trained * Pre	0.966424	0.00352836	0.00180773	0.0425174	0.00352836	Cancer Untrained * Post up vs Cancer Untrained * Pre	-0.000252327	Cancer Untrained * Post down vs Cancer Untrained * Pre	0.594645	-0.0447308	0.290537	-0.539015	-0.0447308	Cancer Trained * Pre down vs Cancer Untrained * Pre	-0.00230236	Cancer Trained * Pre down vs Cancer Untrained * Pre	0.0314567	-0.170733	5.19476	-2.2792	-0.170733	Cancer Trained * Pre down vs Healthy Aged-matched Trained * Pre	-0.00820464	Cancer Trained * Pre down vs Healthy Aged-matched Trained * Pre	0.0377134	0.171691	4.81547	2.19442	0.171691	Cancer Trained * Post up vs Cancer Untrained * Post	0.00856612	Cancer Trained * Post up vs Cancer Untrained * Post	0.0463435	0.157029	4.39428	2.09625	0.157029	Cancer Trained * Post up vs Healthy Aged-matched Trained * Post	0.00745273	Cancer Trained * Post up vs Healthy Aged-matched Trained * Post	2.41495	0.18479	0.382595	1
531161	cg07361118	RNLS	0.0644148	10		ENST00000466945.1	3'UTR	RNLS						NM_018363;NM_001031709	Body;Body	RNLS;RNLS	0.00859126	0.267082	8.13385	2.85199	0.267082	Cancer Trained * Post up vs Cancer Trained * Pre	0.0115694	Cancer Trained * Post up vs Cancer Trained * Pre	0.303026	0.0899022	1.10594	1.05164	0.0899022	Healthy Aged-matched Trained * Post up vs Healthy Aged-matched Trained * Pre	0.00360953	Healthy Aged-matched Trained * Post up vs Healthy Aged-matched Trained * Pre	0.778432	0.0282508	0.0808942	0.284419	0.0282508	Cancer Untrained * Post up vs Cancer Untrained * Pre	0.00111094	Cancer Untrained * Post up vs Cancer Untrained * Pre	0.956654	-0.00545315	0.00301405	-0.0549003	-0.00545315	Cancer Trained * Pre down vs Cancer Untrained * Pre	-0.000149599	Cancer Trained * Pre down vs Cancer Untrained * Pre	0.628392	-0.0439356	0.240121	-0.490021	-0.0439356	Cancer Trained * Pre down vs Healthy Aged-matched Trained * Pre	-0.0020749	Cancer Trained * Pre down vs Healthy Aged-matched Trained * Pre	0.0196896	0.233378	6.2105	2.49209	0.233378	Cancer Trained * Post up vs Cancer Untrained * Post	0.0103089	Cancer Trained * Post up vs Cancer Untrained * Post	0.149758	0.133244	2.20846	1.48609	0.133244	Cancer Trained * Post up vs Healthy Aged-matched Trained * Post	0.005885	Cancer Trained * Post up vs Healthy Aged-matched Trained * Post	2.41492	0.264731	0.548115	1
742838	cg05242491		0.0644326	5													0.0079874	0.326371	8.31048	2.88279	0.326371	Cancer Trained * Post up vs Cancer Trained * Pre	0.0271788	Cancer Trained * Post up vs Cancer Trained * Pre	0.69709	-0.0406957	0.155054	-0.393769	-0.0406957	Healthy Aged-matched Trained * Post down vs Healthy Aged-matched Trained * Pre	-0.00285945	Healthy Aged-matched Trained * Post down vs Healthy Aged-matched Trained * Pre	0.679639	-0.0501733	0.174581	-0.417829	-0.0501733	Cancer Untrained * Post down vs Cancer Untrained * Pre	-0.00382062	Cancer Untrained * Post down vs Cancer Untrained * Pre	0.720722	-0.043416	0.130723	-0.361556	-0.043416	Cancer Trained * Pre down vs Cancer Untrained * Pre	-0.00441265	Cancer Trained * Pre down vs Cancer Untrained * Pre	0.196257	-0.14392	1.76293	-1.32775	-0.14392	Cancer Trained * Pre down vs Healthy Aged-matched Trained * Pre	-0.0126409	Cancer Trained * Pre down vs Healthy Aged-matched Trained * Pre	0.00693008	0.333128	8.65817	2.94248	0.333128	Cancer Trained * Post up vs Cancer Untrained * Post	0.0265868	Cancer Trained * Post up vs Cancer Untrained * Post	0.0500897	0.223147	4.23812	2.05867	0.223147	Cancer Trained * Post up vs Healthy Aged-matched Trained * Post	0.0173973	Cancer Trained * Post up vs Healthy Aged-matched Trained * Post	2.41471	0.386876	0.801081	1
71697	cg24242082	COL9A3	0.0644346	20		ENST00000489045.1;ENST00000477612.1;ENST00000452372.1;ENST00000537652.1;ENST00000343916	TSS1500;5'UTR;TSS1500;TSS1500;TSS200	COL9A3;COL9A3;COL9A3;COL9A3;COL9A3		Unclassified_Cell_type_specific	20:61447151-61448870	Island	chr20:61447685-61448891	NM_001853	TSS200	COL9A3	0.00895807	-0.204411	8.03307	-2.83427	-0.204411	Cancer Trained * Post down vs Cancer Trained * Pre	-0.00437376	Cancer Trained * Post down vs Cancer Trained * Pre	0.558018	-0.0390906	0.352532	-0.593744	-0.0390906	Healthy Aged-matched Trained * Post down vs Healthy Aged-matched Trained * Pre	-0.000736443	Healthy Aged-matched Trained * Post down vs Healthy Aged-matched Trained * Pre	0.144145	0.11534	2.2734	1.50778	0.11534	Cancer Untrained * Post up vs Cancer Untrained * Pre	0.00262772	Cancer Untrained * Post up vs Cancer Untrained * Pre	0.081667	0.13878	3.29132	1.8142	0.13878	Cancer Trained * Pre up vs Cancer Untrained * Pre	0.00303658	Cancer Trained * Pre up vs Cancer Untrained * Pre	0.109757	0.114506	2.74989	1.65828	0.114506	Cancer Trained * Pre up vs Healthy Aged-matched Trained * Pre	0.00252163	Cancer Trained * Pre up vs Healthy Aged-matched Trained * Pre	0.0189448	-0.180971	6.29639	-2.50926	-0.180971	Cancer Trained * Post down vs Cancer Untrained * Post	-0.0039649	Cancer Trained * Post down vs Cancer Untrained * Post	0.468639	-0.0508148	0.541553	-0.735903	-0.0508148	Cancer Trained * Post down vs Healthy Aged-matched Trained * Post	-0.00111569	Cancer Trained * Post down vs Healthy Aged-matched Trained * Post	2.41469	0.157	0.325093	1
3479	cg05191729	P4HA1	0.0644527	10		ENST00000307116.2;ENST00000394890.2	TSS1500;TSS1500	P4HA1;P4HA1		Promoter_Associated	10:74856280-74857063	Island	chr10:74855858-74856985	NM_001142596;NM_000917;NM_001017962;NM_001142595	TSS1500;TSS1500;TSS1500;TSS1500	P4HA1;P4HA1;P4HA1;P4HA1	0.00736835	-0.193548	8.50744	-2.91675	-0.193548	Cancer Trained * Post down vs Cancer Trained * Pre	-0.00446896	Cancer Trained * Post down vs Cancer Trained * Pre	0.580829	-0.0338895	0.31299	-0.559455	-0.0338895	Healthy Aged-matched Trained * Post down vs Healthy Aged-matched Trained * Pre	-0.000775326	Healthy Aged-matched Trained * Post down vs Healthy Aged-matched Trained * Pre	0.932127	0.00605514	0.00740145	0.0860317	0.00605514	Cancer Untrained * Post up vs Cancer Untrained * Pre	0.000231	Cancer Untrained * Post up vs Cancer Untrained * Pre	0.652014	0.0321255	0.208338	0.456441	0.0321255	Cancer Trained * Pre up vs Cancer Untrained * Pre	0.000854822	Cancer Trained * Pre up vs Cancer Untrained * Pre	0.164705	0.0909389	2.04884	1.43138	0.0909389	Cancer Trained * Pre up vs Healthy Aged-matched Trained * Pre	0.00216992	Cancer Trained * Pre up vs Healthy Aged-matched Trained * Pre	0.0183317	-0.167478	6.36994	-2.52387	-0.167478	Cancer Trained * Post down vs Cancer Untrained * Post	-0.00384514	Cancer Trained * Post down vs Cancer Untrained * Post	0.289732	-0.0687198	1.16997	-1.08165	-0.0687198	Cancer Trained * Post down vs Healthy Aged-matched Trained * Post	-0.00152372	Cancer Trained * Post down vs Healthy Aged-matched Trained * Post	2.41448	0.132897	0.275207	1
454332	cg03005781	RER1	0.0644549	1		ENST00000488353.1	5'UTR	RER1				N_Shelf	chr1:2333550-2334172	NM_007033	Body	RER1	0.00955367	0.307466	7.87871	2.8069	0.307466	Cancer Trained * Post up vs Cancer Trained * Pre	0.0106447	Cancer Trained * Post up vs Cancer Trained * Pre	0.391487	0.0871993	0.760446	0.872035	0.0871993	Healthy Aged-matched Trained * Post up vs Healthy Aged-matched Trained * Pre	0.0029891	Healthy Aged-matched Trained * Post up vs Healthy Aged-matched Trained * Pre	0.169025	0.164552	2.00593	1.41631	0.164552	Cancer Untrained * Post up vs Cancer Untrained * Pre	0.00676449	Cancer Untrained * Post up vs Cancer Untrained * Pre	0.894284	0.0155971	0.0180217	0.134245	0.0155971	Cancer Trained * Pre up vs Cancer Untrained * Pre	0.00122928	Cancer Trained * Pre up vs Cancer Untrained * Pre	0.275412	-0.116947	1.24345	-1.1151	-0.116947	Cancer Trained * Pre down vs Healthy Aged-matched Trained * Pre	-0.00441547	Cancer Trained * Pre down vs Healthy Aged-matched Trained * Pre	0.160301	0.158511	2.09401	1.44707	0.158511	Cancer Trained * Post up vs Cancer Untrained * Post	0.0051095	Cancer Trained * Post up vs Cancer Untrained * Post	0.333984	0.10332	0.970544	0.985162	0.10332	Cancer Trained * Post up vs Healthy Aged-matched Trained * Post	0.00324014	Cancer Trained * Post up vs Healthy Aged-matched Trained * Post	2.41446	0.362134	0.749927	1
686486	cg03123424	LIPE	0.0644564	19		ENST00000244289.3;ENST00000457234.1	1stExon;3'UTR	LIPE;AC011497.1				S_Shelf	chr19:42927285-42928598	NM_005357	1stExon	LIPE	0.00735059	0.31001	8.51335	2.91777	0.31001	Cancer Trained * Post up vs Cancer Trained * Pre	0.0119672	Cancer Trained * Post up vs Cancer Trained * Pre	0.59845	0.0517379	0.284543	0.533426	0.0517379	Healthy Aged-matched Trained * Post up vs Healthy Aged-matched Trained * Pre	0.00171213	Healthy Aged-matched Trained * Post up vs Healthy Aged-matched Trained * Pre	0.4532	0.0858708	0.580616	0.761981	0.0858708	Cancer Untrained * Post up vs Cancer Untrained * Pre	0.00345292	Cancer Untrained * Post up vs Cancer Untrained * Pre	0.916399	0.0119498	0.0112439	0.106037	0.0119498	Cancer Trained * Pre up vs Cancer Untrained * Pre	0.000319371	Cancer Trained * Pre up vs Cancer Untrained * Pre	0.303066	-0.106969	1.10575	-1.05155	-0.106969	Cancer Trained * Pre down vs Healthy Aged-matched Trained * Pre	-0.00426816	Cancer Trained * Pre down vs Healthy Aged-matched Trained * Pre	0.0355619	0.236089	4.93742	2.22203	0.236089	Cancer Trained * Post up vs Cancer Untrained * Post	0.00883361	Cancer Trained * Post up vs Cancer Untrained * Post	0.149426	0.151302	2.21223	1.48736	0.151302	Cancer Trained * Post up vs Healthy Aged-matched Trained * Post	0.00598687	Cancer Trained * Post up vs Healthy Aged-matched Trained * Post	2.41444	0.340703	0.705553	1
509952	cg12522441	TRIM6-TRIM34	0.0644754	11		ENST00000514226.1;ENST00000514226.1;ENST00000380259.2;ENST00000394793.2	1stExon;5'UTR;5'UTR;3'UTR	TRIM34;TRIM34;HBG2;AC015691.13						NM_001003819;NM_001003827;NM_001003827	Body;5'UTR;1stExon	TRIM6-TRIM34;TRIM34;TRIM34	0.00717725	0.322825	8.57192	2.92778	0.322825	Cancer Trained * Post up vs Cancer Trained * Pre	0.014797	Cancer Trained * Post up vs Cancer Trained * Pre	0.31712	-0.10275	1.04206	-1.02081	-0.10275	Healthy Aged-matched Trained * Post down vs Healthy Aged-matched Trained * Pre	-0.00431899	Healthy Aged-matched Trained * Post down vs Healthy Aged-matched Trained * Pre	0.627823	-0.0574039	0.240921	-0.490837	-0.0574039	Cancer Untrained * Post down vs Cancer Untrained * Pre	-0.00262879	Cancer Untrained * Post down vs Cancer Untrained * Pre	0.138285	-0.179072	2.34447	-1.53117	-0.179072	Cancer Trained * Pre down vs Cancer Untrained * Pre	-0.00910737	Cancer Trained * Pre down vs Cancer Untrained * Pre	0.00859439	-0.301063	8.13297	-2.85184	-0.301063	Cancer Trained * Pre down vs Healthy Aged-matched Trained * Pre	-0.0140709	Cancer Trained * Pre down vs Healthy Aged-matched Trained * Pre	0.0800747	0.201157	3.32825	1.82435	0.201157	Cancer Trained * Post up vs Cancer Untrained * Post	0.00831846	Cancer Trained * Post up vs Cancer Untrained * Post	0.249325	0.124512	1.39109	1.17944	0.124512	Cancer Trained * Post up vs Healthy Aged-matched Trained * Post	0.00504516	Cancer Trained * Post up vs Healthy Aged-matched Trained * Post	2.41422	0.366896	0.759863	1
617695	cg25080912	CABLES1	0.0644777	18		ENST00000400473.2	5'UTR	CABLES1						NM_001256438;NR_023359;NM_001100619	5'UTR;Body;Body	CABLES1;CABLES1;CABLES1	0.00961494	0.354136	7.86343	2.80418	0.354136	Cancer Trained * Post up vs Cancer Trained * Pre	0.025902	Cancer Trained * Post up vs Cancer Trained * Pre	0.721482	0.0415633	0.129979	0.360526	0.0415633	Healthy Aged-matched Trained * Post up vs Healthy Aged-matched Trained * Pre	0.00272381	Healthy Aged-matched Trained * Post up vs Healthy Aged-matched Trained * Pre	0.702724	0.0517114	0.149036	0.386052	0.0517114	Cancer Untrained * Post up vs Cancer Untrained * Pre	0.00365543	Cancer Untrained * Post up vs Cancer Untrained * Pre	0.0660332	-0.257492	3.69526	-1.92231	-0.257492	Cancer Trained * Pre down vs Cancer Untrained * Pre	-0.0186788	Cancer Trained * Pre down vs Cancer Untrained * Pre	0.0126755	-0.324713	7.21204	-2.68553	-0.324713	Cancer Trained * Pre down vs Healthy Aged-matched Trained * Pre	-0.0235471	Cancer Trained * Pre down vs Healthy Aged-matched Trained * Pre	0.724977	0.0449331	0.126592	0.355797	0.0449331	Cancer Trained * Post up vs Cancer Untrained * Post	0.0035678	Cancer Trained * Post up vs Cancer Untrained * Post	0.920827	-0.0121397	0.0100804	-0.100401	-0.0121397	Cancer Trained * Post down vs Healthy Aged-matched Trained * Post	-0.000368893	Cancer Trained * Post down vs Healthy Aged-matched Trained * Post	2.4142	0.481295	0.996802	1
399575	cg13774005		0.0645093	10													0.00710472	0.407854	8.59689	2.93205	0.407854	Cancer Trained * Post up vs Cancer Trained * Pre	0.016232	Cancer Trained * Post up vs Cancer Trained * Pre	0.873422	0.0204386	0.0259067	0.160956	0.0204386	Healthy Aged-matched Trained * Post up vs Healthy Aged-matched Trained * Pre	0.00049146	Healthy Aged-matched Trained * Post up vs Healthy Aged-matched Trained * Pre	0.489739	0.103435	0.491487	0.701062	0.103435	Cancer Untrained * Post up vs Cancer Untrained * Pre	0.00477791	Cancer Untrained * Post up vs Cancer Untrained * Pre	0.910433	-0.0167661	0.0129135	-0.113638	-0.0167661	Cancer Trained * Pre down vs Cancer Untrained * Pre	-0.000631022	Cancer Trained * Pre down vs Cancer Untrained * Pre	0.769054	-0.0395309	0.0881034	-0.296822	-0.0395309	Cancer Trained * Pre down vs Healthy Aged-matched Trained * Pre	-0.00160998	Cancer Trained * Pre down vs Healthy Aged-matched Trained * Pre	0.0491428	0.287653	4.27632	2.06793	0.287653	Cancer Trained * Post up vs Cancer Untrained * Post	0.0108231	Cancer Trained * Post up vs Cancer Untrained * Post	0.0150038	0.347885	6.82324	2.61213	0.347885	Cancer Trained * Post up vs Healthy Aged-matched Trained * Post	0.0141306	Cancer Trained * Post up vs Healthy Aged-matched Trained * Post	2.41384	0.58383	1.20934	1
276572	cg27113736	VEPH1	0.0645288	3		ENST00000482434.1;ENST00000479987.1;ENST00000473907.1;ENST00000475050.1	3'UTR;5'UTR;3'UTR;3'UTR	VEPH1;VEPH1;VEPH1;VEPH1						NM_001167916;NM_001167911;NM_001167917;NM_024621;NM_001167915;NM_001167912	Body;Body;Body;Body;Body;Body	VEPH1;VEPH1;VEPH1;VEPH1;VEPH1;VEPH1	0.00825547	0.184417	8.23032	2.86885	0.184417	Cancer Trained * Post up vs Cancer Trained * Pre	0.011107	Cancer Trained * Post up vs Cancer Trained * Pre	0.0934851	0.102327	3.04075	1.74377	0.102327	Healthy Aged-matched Trained * Post up vs Healthy Aged-matched Trained * Pre	0.00623917	Healthy Aged-matched Trained * Post up vs Healthy Aged-matched Trained * Pre	0.598554	0.0363595	0.28438	0.533273	0.0363595	Cancer Untrained * Post up vs Cancer Untrained * Pre	0.00205693	Cancer Untrained * Post up vs Cancer Untrained * Pre	0.575113	-0.038726	0.322604	-0.567982	-0.038726	Cancer Trained * Pre down vs Cancer Untrained * Pre	-0.0024205	Cancer Trained * Pre down vs Cancer Untrained * Pre	0.654868	-0.0278445	0.204683	-0.45242	-0.0278445	Cancer Trained * Pre down vs Healthy Aged-matched Trained * Pre	-0.00169943	Cancer Trained * Pre down vs Healthy Aged-matched Trained * Pre	0.101389	0.109331	2.89271	1.7008	0.109331	Cancer Trained * Post up vs Cancer Untrained * Post	0.00662959	Cancer Trained * Post up vs Cancer Untrained * Post	0.386509	0.054245	0.776827	0.881378	0.054245	Cancer Trained * Post up vs Healthy Aged-matched Trained * Post	0.00316842	Cancer Trained * Post up vs Healthy Aged-matched Trained * Post	2.41361	0.12467	0.258264	1
243590	cg18639180	C14orf159	0.0645499	14		ENST00000523894.1;ENST00000522322.1;ENST00000523771.1;ENST00000298858.4;ENST00000520328	TSS1500;TSS1500;TSS1500;1stExon;1stExon;1stExon;1stExon;1stExon;1stExon;1stExon;1stExon	C14orf159;C14orf159;C14orf159;C14orf159;C14orf159;C14orf159;C14orf159;C14orf159;C14orf1		Promoter_Associated	14:91580147-91581647			NM_001102368;NM_001102369;NM_001102366;NM_024952;NM_001102369;NM_024952;NM_001102367;NM	1stExon;1stExon;5'UTR;1stExon;5'UTR;5'UTR;TSS1500;1stExon;5'UTR	C14orf159;C14orf159;C14orf159;C14orf159;C14orf159;C14orf159;C14orf159;C14orf159;C14orf1	0.00801994	-0.421624	8.3006	-2.88108	-0.421624	Cancer Trained * Post down vs Cancer Trained * Pre	-0.0113692	Cancer Trained * Post down vs Cancer Trained * Pre	0.811563	-0.0321883	0.0580543	-0.240945	-0.0321883	Healthy Aged-matched Trained * Post down vs Healthy Aged-matched Trained * Pre	-0.000576406	Healthy Aged-matched Trained * Post down vs Healthy Aged-matched Trained * Pre	0.77028	-0.0458207	0.0871423	-0.295199	-0.0458207	Cancer Untrained * Post down vs Cancer Untrained * Pre	-0.00087676	Cancer Untrained * Post down vs Cancer Untrained * Pre	0.0317245	0.353167	5.17686	2.27527	0.353167	Cancer Trained * Pre up vs Cancer Untrained * Pre	0.00995824	Cancer Trained * Pre up vs Cancer Untrained * Pre	0.0152759	0.36489	6.7822	2.60427	0.36489	Cancer Trained * Pre up vs Healthy Aged-matched Trained * Pre	0.00992495	Cancer Trained * Pre up vs Healthy Aged-matched Trained * Pre	0.878315	-0.0226363	0.023926	-0.15468	-0.0226363	Cancer Trained * Post down vs Cancer Untrained * Post	-0.000534216	Cancer Trained * Post down vs Cancer Untrained * Post	0.862343	-0.024546	0.0306907	-0.175188	-0.024546	Cancer Trained * Post down vs Healthy Aged-matched Trained * Post	-0.000867862	Cancer Trained * Post down vs Healthy Aged-matched Trained * Post	2.41337	0.646065	1.33851	1
318777	cg23889771	ITGB1BP1	0.0645564	2		ENST00000467606.1;ENST00000494563.1;ENST00000497105.1;ENST00000360635.3;ENST00000359712	5'UTR;5'UTR;5'UTR;5'UTR;5'UTR;5'UTR;5'UTR;5'UTR;5'UTR;5'UTR;5'UTR;5'UTR;TSS1500;TSS1500	ITGB1BP1;ITGB1BP1;ITGB1BP1;ITGB1BP1;ITGB1BP1;ITGB1BP1;ITGB1BP1;ITGB1BP1;ITGB1BP1;ITGB1B				N_Shore	chr2:9563126-9564282	NM_004763;NM_022334;NM_016207	5'UTR;5'UTR;TSS1500	ITGB1BP1;ITGB1BP1;CPSF3	0.00399488	-0.572706	10.0516	-3.17043	-0.572706	Cancer Trained * Post down vs Cancer Trained * Pre	-0.0144813	Cancer Trained * Post down vs Cancer Trained * Pre	0.950161	0.0104111	0.00398609	0.0631355	0.0104111	Healthy Aged-matched Trained * Post up vs Healthy Aged-matched Trained * Pre	-0.000796139	Healthy Aged-matched Trained * Post down vs Healthy Aged-matched Trained * Pre	0.304994	-0.200655	1.09678	-1.04727	-0.200655	Cancer Untrained * Post down vs Cancer Untrained * Pre	-0.00472529	Cancer Untrained * Post down vs Cancer Untrained * Pre	0.285465	0.209127	1.19135	1.09149	0.209127	Cancer Trained * Pre up vs Cancer Untrained * Pre	0.00586053	Cancer Trained * Pre up vs Cancer Untrained * Pre	0.0275863	0.404649	5.47418	2.3397	0.404649	Cancer Trained * Pre up vs Healthy Aged-matched Trained * Pre	0.0099951	Cancer Trained * Pre up vs Healthy Aged-matched Trained * Pre	0.375704	-0.162924	0.813472	-0.901927	-0.162924	Cancer Trained * Post down vs Cancer Untrained * Post	-0.00389544	Cancer Trained * Post down vs Cancer Untrained * Post	0.311997	-0.178467	1.06483	-1.0319	-0.178467	Cancer Trained * Post down vs Healthy Aged-matched Trained * Post	-0.00369003	Cancer Trained * Post down vs Healthy Aged-matched Trained * Post	2.4133	0.984346	2.03942	1
283870	cg16399221		0.0645667	8													0.00745991	0.348218	8.47719	2.91156	0.348218	Cancer Trained * Post up vs Cancer Trained * Pre	0.0151021	Cancer Trained * Post up vs Cancer Trained * Pre	0.548222	0.0664555	0.370503	0.60869	0.0664555	Healthy Aged-matched Trained * Post up vs Healthy Aged-matched Trained * Pre	0.00241692	Healthy Aged-matched Trained * Post up vs Healthy Aged-matched Trained * Pre	0.706123	-0.0483829	0.145472	-0.381408	-0.0483829	Cancer Untrained * Post down vs Cancer Untrained * Pre	-0.00202068	Cancer Untrained * Post down vs Cancer Untrained * Pre	0.37142	-0.115459	0.828428	-0.91018	-0.115459	Cancer Trained * Pre down vs Cancer Untrained * Pre	-0.0049708	Cancer Trained * Pre down vs Cancer Untrained * Pre	0.0906839	-0.201503	3.09671	-1.75975	-0.201503	Cancer Trained * Pre down vs Healthy Aged-matched Trained * Pre	-0.00911481	Cancer Trained * Pre down vs Healthy Aged-matched Trained * Pre	0.0269301	0.281142	5.52586	2.35071	0.281142	Cancer Trained * Post up vs Cancer Untrained * Post	0.012152	Cancer Trained * Post up vs Cancer Untrained * Post	0.489828	0.0802598	0.491285	0.700917	0.0802598	Cancer Trained * Post up vs Healthy Aged-matched Trained * Post	0.00357035	Cancer Trained * Post up vs Healthy Aged-matched Trained * Post	2.41318	0.431471	0.893988	1
111136	cg10886005	TMEM131	0.0645699	2		ENST00000186436.5;ENST00000425805.2;ENST00000186436.5;ENST00000418629.2;ENST00000489507	1stExon;5'UTR;5'UTR;TSS1500;TSS1500	TMEM131;TMEM131;TMEM131;TMEM131;TMEM131		Promoter_Associated	2:98612223-98613072	Island	chr2:98611733-98612944	NM_015348;NM_015348	5'UTR;1stExon	TMEM131;TMEM131	0.00246581	-0.367097	11.3311	-3.36617	-0.367097	Cancer Trained * Post down vs Cancer Trained * Pre	-0.003176	Cancer Trained * Post down vs Cancer Trained * Pre	0.661892	-0.0440578	0.195856	-0.442556	-0.0440578	Healthy Aged-matched Trained * Post down vs Healthy Aged-matched Trained * Pre	-0.000517723	Healthy Aged-matched Trained * Post down vs Healthy Aged-matched Trained * Pre	0.830139	0.025075	0.0469936	0.21678	0.025075	Cancer Untrained * Post up vs Cancer Untrained * Pre	0.000196572	Cancer Untrained * Post up vs Cancer Untrained * Pre	0.065771	0.222584	3.70294	1.9243	0.222584	Cancer Trained * Pre up vs Cancer Untrained * Pre	0.00202682	Cancer Trained * Pre up vs Cancer Untrained * Pre	0.0518601	0.213185	4.16882	2.04177	0.213185	Cancer Trained * Pre up vs Healthy Aged-matched Trained * Pre	0.00182957	Cancer Trained * Pre up vs Healthy Aged-matched Trained * Pre	0.132498	-0.169588	2.41825	-1.55507	-0.169588	Cancer Trained * Post down vs Cancer Untrained * Post	-0.00134575	Cancer Trained * Post down vs Cancer Untrained * Post	0.302806	-0.109854	1.10697	-1.05212	-0.109854	Cancer Trained * Post down vs Healthy Aged-matched Trained * Post	-0.000828713	Cancer Trained * Post down vs Healthy Aged-matched Trained * Post	2.41314	0.358742	0.743309	1
658522	cg03073714	CRY1	0.0645983	12		ENST00000550633.1	3'UTR	CRY1				N_Shelf	chr12:107486612-107487811	NM_004075	Body	CRY1	0.0058992	0.275993	9.05822	3.00969	0.275993	Cancer Trained * Post up vs Cancer Trained * Pre	0.0159678	Cancer Trained * Post up vs Cancer Trained * Pre	0.291217	0.090262	1.16262	1.07825	0.090262	Healthy Aged-matched Trained * Post up vs Healthy Aged-matched Trained * Pre	0.00493116	Healthy Aged-matched Trained * Post up vs Healthy Aged-matched Trained * Pre	0.887006	-0.0139624	0.0206068	-0.143551	-0.0139624	Cancer Untrained * Post down vs Cancer Untrained * Pre	-0.000768903	Cancer Untrained * Post down vs Cancer Untrained * Pre	0.0305412	-0.223014	5.25726	-2.29287	-0.223014	Cancer Trained * Pre down vs Cancer Untrained * Pre	-0.0129182	Cancer Trained * Pre down vs Cancer Untrained * Pre	0.302098	-0.0925123	1.11028	-1.0537	-0.0925123	Cancer Trained * Pre down vs Healthy Aged-matched Trained * Pre	-0.00571754	Cancer Trained * Pre down vs Healthy Aged-matched Trained * Pre	0.472183	0.066941	0.532881	0.729987	0.066941	Cancer Trained * Post up vs Cancer Untrained * Post	0.00381852	Cancer Trained * Post up vs Cancer Untrained * Post	0.298501	0.0932187	1.1273	1.06175	0.0932187	Cancer Trained * Post up vs Healthy Aged-matched Trained * Post	0.00531914	Cancer Trained * Post up vs Healthy Aged-matched Trained * Post	2.41282	0.253623	0.525574	1
625094	cg09414137	JUN	0.064601	1		ENST00000371222.2;ENST00000371222.2	3'UTR;1stExon	JUN;JUN		Promoter_Associated_Cell_type_specific	1:59247171-59247730	Island	chr1:59247461-59250940	NM_002228;NM_002228	3'UTR;1stExon	JUN;JUN	0.00927545	-0.388554	7.94946	-2.81948	-0.388554	Cancer Trained * Post down vs Cancer Trained * Pre	-0.0104651	Cancer Trained * Post down vs Cancer Trained * Pre	0.244625	0.149901	1.4198	1.19156	0.149901	Healthy Aged-matched Trained * Post up vs Healthy Aged-matched Trained * Pre	0.00480691	Healthy Aged-matched Trained * Post up vs Healthy Aged-matched Trained * Pre	0.466191	0.108166	0.547604	0.740003	0.108166	Cancer Untrained * Post up vs Cancer Untrained * Pre	0.00295025	Cancer Untrained * Post up vs Cancer Untrained * Pre	0.468124	0.107693	0.542823	0.736765	0.107693	Cancer Trained * Pre up vs Cancer Untrained * Pre	0.00277392	Cancer Trained * Pre up vs Cancer Untrained * Pre	0.146676	0.19764	2.24376	1.49792	0.19764	Cancer Trained * Pre up vs Healthy Aged-matched Trained * Pre	0.00571859	Cancer Trained * Pre up vs Healthy Aged-matched Trained * Pre	0.0092008	-0.389027	7.96884	-2.82291	-0.389027	Cancer Trained * Post down vs Cancer Untrained * Post	-0.0106414	Cancer Trained * Post down vs Cancer Untrained * Post	0.0160331	-0.340815	6.67208	-2.58304	-0.340815	Cancer Trained * Post down vs Healthy Aged-matched Trained * Post	-0.00955343	Cancer Trained * Post down vs Healthy Aged-matched Trained * Post	2.41279	0.572787	1.18698	1
331445	cg12866111	STXBP5-AS1	0.0646194	6		ENST00000427394.1;ENST00000367477.3;ENST00000447072.1;ENST00000458125.1;ENST00000443712	3'UTR;3'UTR;3'UTR;3'UTR;3'UTR	RP11-497D6.4;RP11-497D6.4;RP11-497D6.4;RP11-497D6.4;RP11-497D6.4						NR_034115	Body	STXBP5-AS1	0.00269491	0.443202	11.0913	3.33037	0.443202	Cancer Trained * Post up vs Cancer Trained * Pre	0.0242908	Cancer Trained * Post up vs Cancer Trained * Pre	0.46056	0.0910506	0.561729	0.749486	0.0910506	Healthy Aged-matched Trained * Post up vs Healthy Aged-matched Trained * Pre	0.0055392	Healthy Aged-matched Trained * Post up vs Healthy Aged-matched Trained * Pre	0.703342	0.0543727	0.148385	0.385207	0.0543727	Cancer Untrained * Post up vs Cancer Untrained * Pre	0.00308846	Cancer Untrained * Post up vs Cancer Untrained * Pre	0.322216	-0.14255	1.01991	-1.00991	-0.14255	Cancer Trained * Pre down vs Cancer Untrained * Pre	-0.00848547	Cancer Trained * Pre down vs Cancer Untrained * Pre	0.223507	-0.159043	1.5581	-1.24824	-0.159043	Cancer Trained * Pre down vs Healthy Aged-matched Trained * Pre	-0.00868814	Cancer Trained * Pre down vs Healthy Aged-matched Trained * Pre	0.0760754	0.24628	3.42481	1.85063	0.24628	Cancer Trained * Post up vs Cancer Untrained * Post	0.0127169	Cancer Trained * Post up vs Cancer Untrained * Post	0.142162	0.193109	2.29706	1.51561	0.193109	Cancer Trained * Post up vs Healthy Aged-matched Trained * Post	0.0100635	Cancer Trained * Post up vs Healthy Aged-matched Trained * Post	2.41258	0.534086	1.10688	1
230159	cg08516450	CNOT1	0.0646426	16		ENST00000568158.1;ENST00000569916.1;ENST00000564557.1;ENST00000567188.1;ENST00000569240	TSS1500;TSS1500;TSS1500;TSS1500;TSS1500;TSS1500;TSS1500;TSS1500;TSS1500;TSS1500	CNOT1;CNOT1;CNOT1;CNOT1;CNOT1;CNOT1;CNOT1;CNOT1;CNOT1;CNOT1		Promoter_Associated	16:58663415-58664734	S_Shore	chr16:58662975-58664048	NM_016284;NM_206999	TSS1500;TSS1500	CNOT1;CNOT1	0.00895028	-0.376172	8.03517	-2.83464	-0.376172	Cancer Trained * Post down vs Cancer Trained * Pre	-0.00666946	Cancer Trained * Post down vs Cancer Trained * Pre	0.73749	-0.0410594	0.114876	-0.338933	-0.0410594	Healthy Aged-matched Trained * Post down vs Healthy Aged-matched Trained * Pre	-0.000311291	Healthy Aged-matched Trained * Post down vs Healthy Aged-matched Trained * Pre	0.269754	0.158866	1.27389	1.12867	0.158866	Cancer Untrained * Post up vs Cancer Untrained * Pre	0.00273317	Cancer Untrained * Post up vs Cancer Untrained * Pre	0.118071	0.227834	2.62003	1.61865	0.227834	Cancer Trained * Pre up vs Cancer Untrained * Pre	0.00423219	Cancer Trained * Pre up vs Cancer Untrained * Pre	0.0481094	0.264049	4.31897	2.07821	0.264049	Cancer Trained * Pre up vs Healthy Aged-matched Trained * Pre	0.00504504	Cancer Trained * Pre up vs Healthy Aged-matched Trained * Pre	0.029115	-0.307204	5.3589	-2.31493	-0.307204	Cancer Trained * Post down vs Cancer Untrained * Post	-0.00517043	Cancer Trained * Post down vs Cancer Untrained * Post	0.580927	-0.0710636	0.312827	-0.559309	-0.0710636	Cancer Trained * Post down vs Healthy Aged-matched Trained * Post	-0.00131313	Cancer Trained * Post down vs Healthy Aged-matched Trained * Post	2.41231	0.531033	1.10067	1
518418	cg15921713	LRRC72	0.0646493	7										NM_001195280	Body	LRRC72	0.00522976	0.273907	9.36137	3.05964	0.273907	Cancer Trained * Post up vs Cancer Trained * Pre	0.0143483	Cancer Trained * Post up vs Cancer Trained * Pre	0.277078	0.0908058	1.23464	1.11114	0.0908058	Healthy Aged-matched Trained * Post up vs Healthy Aged-matched Trained * Pre	0.00476481	Healthy Aged-matched Trained * Post up vs Healthy Aged-matched Trained * Pre	0.785533	-0.0261175	0.0756561	-0.275056	-0.0261175	Cancer Untrained * Post down vs Cancer Untrained * Pre	-0.000763252	Cancer Untrained * Post down vs Cancer Untrained * Pre	0.411105	-0.0793756	0.698803	-0.835944	-0.0793756	Cancer Trained * Pre down vs Cancer Untrained * Pre	-0.00402266	Cancer Trained * Pre down vs Cancer Untrained * Pre	0.674148	-0.0364661	0.181009	-0.425452	-0.0364661	Cancer Trained * Pre down vs Healthy Aged-matched Trained * Pre	-0.00225867	Cancer Trained * Pre down vs Healthy Aged-matched Trained * Pre	0.0209325	0.220649	6.07486	2.46472	0.220649	Cancer Trained * Post up vs Cancer Untrained * Post	0.0110888	Cancer Trained * Post up vs Cancer Untrained * Post	0.0995012	0.146635	2.92683	1.7108	0.146635	Cancer Trained * Post up vs Healthy Aged-matched Trained * Post	0.00732478	Cancer Trained * Post up vs Healthy Aged-matched Trained * Post	2.41223	0.241655	0.500896	1
529303	cg10361935	C5orf15	0.0646524	5		ENST00000507191.1;ENST00000231512.3;ENST00000451255.2;ENST00000509913.1	TSS200;TSS200;TSS1500;TSS1500	C5orf15;C5orf15;C5orf15;C5orf15		Promoter_Associated	5:133303881-133304822	S_Shore	chr5:133303986-133304399	NM_020199	TSS200	C5orf15	0.00925777	-0.395986	7.95404	-2.82029	-0.395986	Cancer Trained * Post down vs Cancer Trained * Pre	-0.0100241	Cancer Trained * Post down vs Cancer Trained * Pre	0.43881	0.100843	0.619012	0.786773	0.100843	Healthy Aged-matched Trained * Post up vs Healthy Aged-matched Trained * Pre	0.00270554	Healthy Aged-matched Trained * Post up vs Healthy Aged-matched Trained * Pre	0.229972	0.183246	1.51407	1.23048	0.183246	Cancer Untrained * Post up vs Cancer Untrained * Pre	0.00504235	Cancer Untrained * Post up vs Cancer Untrained * Pre	0.302899	0.156655	1.10653	1.05192	0.156655	Cancer Trained * Pre up vs Cancer Untrained * Pre	0.00466716	Cancer Trained * Pre up vs Cancer Untrained * Pre	0.204691	0.175064	1.69594	1.30228	0.175064	Cancer Trained * Pre up vs Healthy Aged-matched Trained * Pre	0.00493137	Cancer Trained * Pre up vs Healthy Aged-matched Trained * Pre	0.00589931	-0.422577	9.05817	-3.00968	-0.422577	Cancer Trained * Post down vs Cancer Untrained * Post	-0.0103993	Cancer Trained * Post down vs Cancer Untrained * Post	0.0245113	-0.321764	5.72919	-2.39357	-0.321764	Cancer Trained * Post down vs Healthy Aged-matched Trained * Post	-0.00779824	Cancer Trained * Post down vs Healthy Aged-matched Trained * Post	2.4122	0.594421	1.23211	1
755107	cg25674570		0.0646577	3													0.00411164	0.298982	9.97697	3.15863	0.298982	Cancer Trained * Post up vs Cancer Trained * Pre	0.0350175	Cancer Trained * Post up vs Cancer Trained * Pre	0.389541	0.0756659	0.766813	0.875679	0.0756659	Healthy Aged-matched Trained * Post up vs Healthy Aged-matched Trained * Pre	0.00840582	Healthy Aged-matched Trained * Post up vs Healthy Aged-matched Trained * Pre	0.438744	0.0790015	0.619192	0.786888	0.0790015	Cancer Untrained * Post up vs Cancer Untrained * Pre	0.0092297	Cancer Untrained * Post up vs Cancer Untrained * Pre	0.628867	-0.0491285	0.239454	-0.48934	-0.0491285	Cancer Trained * Pre down vs Cancer Untrained * Pre	-0.00595424	Cancer Trained * Pre down vs Cancer Untrained * Pre	0.406687	-0.0764859	0.712294	-0.843975	-0.0764859	Cancer Trained * Pre down vs Healthy Aged-matched Trained * Pre	-0.00936872	Cancer Trained * Pre down vs Healthy Aged-matched Trained * Pre	0.0831358	0.170852	3.25799	1.80499	0.170852	Cancer Trained * Post up vs Cancer Untrained * Post	0.0198335	Cancer Trained * Post up vs Cancer Untrained * Post	0.11774	0.14683	2.62499	1.62018	0.14683	Cancer Trained * Post up vs Healthy Aged-matched Trained * Post	0.0172429	Cancer Trained * Post up vs Healthy Aged-matched Trained * Post	2.41214	0.27015	0.55998	1
609399	cg20415858		0.0646579	3		ENST00000416124.1	TSS200	RP11-101C21.1									0.0087761	0.485467	8.08249	2.84297	0.485467	Cancer Trained * Post up vs Cancer Trained * Pre	0.0531768	Cancer Trained * Post up vs Cancer Trained * Pre	0.753608	-0.0494702	0.100715	-0.317356	-0.0494702	Healthy Aged-matched Trained * Post down vs Healthy Aged-matched Trained * Pre	-0.00594334	Healthy Aged-matched Trained * Post down vs Healthy Aged-matched Trained * Pre	0.36621	0.166684	0.846957	0.920303	0.166684	Cancer Untrained * Post up vs Cancer Untrained * Pre	0.0192114	Cancer Untrained * Post up vs Cancer Untrained * Pre	0.724835	-0.0644764	0.126729	-0.35599	-0.0644764	Cancer Trained * Pre down vs Cancer Untrained * Pre	-0.0083997	Cancer Trained * Pre down vs Cancer Untrained * Pre	0.0263336	-0.385992	5.57406	-2.36095	-0.385992	Cancer Trained * Pre down vs Healthy Aged-matched Trained * Pre	-0.0433007	Cancer Trained * Pre down vs Healthy Aged-matched Trained * Pre	0.148927	0.254306	2.21789	1.48926	0.254306	Cancer Trained * Post up vs Cancer Untrained * Post	0.0255657	Cancer Trained * Post up vs Cancer Untrained * Post	0.370981	0.148945	0.829974	0.911029	0.148945	Cancer Trained * Post up vs Healthy Aged-matched Trained * Post	0.0158194	Cancer Trained * Post up vs Healthy Aged-matched Trained * Post	2.41214	0.879197	1.82244	1
56558	cg24113409		0.064659	6	RDMR	ENST00000436249.1;ENST00000543878.1	5'UTR;5'UTR	RP11-637O19.2;SYCP2L				S_Shore	chr6:10882926-10883149				0.00975076	-0.43199	7.82994	-2.7982	-0.43199	Cancer Trained * Post down vs Cancer Trained * Pre	-0.0472742	Cancer Trained * Post down vs Cancer Trained * Pre	0.426426	0.113943	0.653684	0.808507	0.113943	Healthy Aged-matched Trained * Post up vs Healthy Aged-matched Trained * Pre	0.0128896	Healthy Aged-matched Trained * Post up vs Healthy Aged-matched Trained * Pre	0.418949	-0.134569	0.675386	-0.821818	-0.134569	Cancer Untrained * Post down vs Cancer Untrained * Pre	-0.0153108	Cancer Untrained * Post down vs Cancer Untrained * Pre	0.259093	0.189093	1.33355	1.1548	0.189093	Cancer Trained * Pre up vs Cancer Untrained * Pre	0.0227413	Cancer Trained * Pre up vs Cancer Untrained * Pre	0.32883	0.147206	0.991861	0.995922	0.147206	Cancer Trained * Pre up vs Healthy Aged-matched Trained * Pre	0.0175939	Cancer Trained * Pre up vs Healthy Aged-matched Trained * Pre	0.489356	-0.108327	0.492365	-0.701687	-0.108327	Cancer Trained * Post down vs Cancer Untrained * Post	-0.00922206	Cancer Trained * Post down vs Cancer Untrained * Post	0.0123269	-0.398727	7.27698	-2.69759	-0.398727	Cancer Trained * Post down vs Healthy Aged-matched Trained * Post	-0.0425699	Cancer Trained * Post down vs Healthy Aged-matched Trained * Post	2.41212	0.718618	1.4896	1
788327	cg07716601	POLS	0.0646621	5		ENST00000514697.1	5'UTR	PAPD7				N_Shore	chr5:6755104-6755387	NM_006999	Body	POLS	0.00498286	0.421907	9.48404	3.07962	0.421907	Cancer Trained * Post up vs Cancer Trained * Pre	0.0245935	Cancer Trained * Post up vs Cancer Trained * Pre	0.302304	0.131722	1.10932	1.05324	0.131722	Healthy Aged-matched Trained * Post up vs Healthy Aged-matched Trained * Pre	0.0066037	Healthy Aged-matched Trained * Post up vs Healthy Aged-matched Trained * Pre	0.737022	0.0493421	0.115303	0.339563	0.0493421	Cancer Untrained * Post up vs Cancer Untrained * Pre	0.00347673	Cancer Untrained * Post up vs Cancer Untrained * Pre	0.623229	-0.0722826	0.247442	-0.497436	-0.0722826	Cancer Trained * Pre down vs Cancer Untrained * Pre	-0.00519266	Cancer Trained * Pre down vs Cancer Untrained * Pre	0.377226	-0.117921	0.808217	-0.899009	-0.117921	Cancer Trained * Pre down vs Healthy Aged-matched Trained * Pre	-0.00839738	Cancer Trained * Pre down vs Healthy Aged-matched Trained * Pre	0.0379197	0.300283	4.80419	2.19185	0.300283	Cancer Trained * Post up vs Cancer Untrained * Post	0.0159241	Cancer Trained * Post up vs Cancer Untrained * Post	0.201002	0.172265	1.72481	1.31332	0.172265	Cancer Trained * Post up vs Healthy Aged-matched Trained * Post	0.00959243	Cancer Trained * Post up vs Healthy Aged-matched Trained * Post	2.41209	0.565905	1.17306	1
448279	cg19221532	HEBP1	0.0646656	12		ENST00000540916.1;ENST00000545914.1;ENST00000543515.1;ENST00000542078.1;ENST00000536029	3'UTR;5'UTR;5'UTR;5'UTR;5'UTR	HEBP1;RP11-392P7.8;RP11-392P7.8;RP11-392P7.8;RP11-392P7.8		Unclassified_Cell_type_specific	12:13128241-13129185			NM_015987	Body	HEBP1	0.00603168	0.330635	9.00269	3.00045	0.330635	Cancer Trained * Post up vs Cancer Trained * Pre	0.0112038	Cancer Trained * Post up vs Cancer Trained * Pre	0.803546	0.0252912	0.0632112	0.251418	0.0252912	Healthy Aged-matched Trained * Post up vs Healthy Aged-matched Trained * Pre	0.000881175	Healthy Aged-matched Trained * Post up vs Healthy Aged-matched Trained * Pre	0.910183	-0.0133192	0.0129861	-0.113956	-0.0133192	Cancer Untrained * Post down vs Cancer Untrained * Pre	-0.000760782	Cancer Untrained * Post down vs Cancer Untrained * Pre	0.769941	-0.0345551	0.0874071	-0.295647	-0.0345551	Cancer Trained * Pre down vs Cancer Untrained * Pre	-0.00155723	Cancer Trained * Pre down vs Cancer Untrained * Pre	0.3984	-0.0906478	0.738205	-0.859188	-0.0906478	Cancer Trained * Pre down vs Healthy Aged-matched Trained * Pre	-0.00340962	Cancer Trained * Pre down vs Healthy Aged-matched Trained * Pre	0.00953501	0.309399	7.88338	2.80774	0.309399	Cancer Trained * Post up vs Cancer Untrained * Post	0.0104074	Cancer Trained * Post up vs Cancer Untrained * Post	0.052589	0.214696	4.14106	2.03496	0.214696	Cancer Trained * Post up vs Healthy Aged-matched Trained * Post	0.00691305	Cancer Trained * Post up vs Healthy Aged-matched Trained * Post	2.41205	0.366119	0.758938	1
277870	cg15993931	MIR7845	0.0647176	2		ENST00000426163.1;ENST00000423015.1;ENST00000457962.1;ENST00000458272.1;ENST00000426163	5'UTR;5'UTR;5'UTR;TSS1500;1stExon;TSS200;TSS1500	KLF7;KLF7;KLF7;KLF7;KLF7;KLF7;KLF7		Promoter_Associated	2:208030646-208031228	Island	chr2:208030852-208031477	NR_106999;NM_001270942;NM_003709;NR_073108;NM_001270943	TSS1500;5'UTR;TSS200;Body;Body	MIR7845;KLF7;KLF7;KLF7;KLF7	0.00501739	-0.493335	9.46649	-3.07677	-0.493335	Cancer Trained * Post down vs Cancer Trained * Pre	-0.0168432	Cancer Trained * Post down vs Cancer Trained * Pre	0.318768	-0.1489	1.03485	-1.01727	-0.1489	Healthy Aged-matched Trained * Post down vs Healthy Aged-matched Trained * Pre	-0.00464875	Healthy Aged-matched Trained * Post down vs Healthy Aged-matched Trained * Pre	0.283908	0.186243	1.19926	1.09511	0.186243	Cancer Untrained * Post up vs Cancer Untrained * Pre	0.00634463	Cancer Untrained * Post up vs Cancer Untrained * Pre	0.0307081	0.389517	5.24571	2.29035	0.389517	Cancer Trained * Pre up vs Cancer Untrained * Pre	0.0143153	Cancer Trained * Pre up vs Cancer Untrained * Pre	0.135364	0.236895	2.38126	1.54313	0.236895	Cancer Trained * Pre up vs Healthy Aged-matched Trained * Pre	0.00973179	Cancer Trained * Pre up vs Healthy Aged-matched Trained * Pre	0.0824905	-0.290062	3.27255	-1.80902	-0.290062	Cancer Trained * Post down vs Cancer Untrained * Post	-0.00887252	Cancer Trained * Post down vs Cancer Untrained * Post	0.490075	-0.10754	0.490719	-0.700514	-0.10754	Cancer Trained * Post down vs Healthy Aged-matched Trained * Post	-0.00246264	Cancer Trained * Post down vs Healthy Aged-matched Trained * Post	2.41145	0.774969	1.60685	1
617291	cg02519452		0.0647495	1													0.0075758	0.381514	8.43948	2.90508	0.381514	Cancer Trained * Post up vs Cancer Trained * Pre	0.0192215	Cancer Trained * Post up vs Cancer Trained * Pre	0.257381	0.138954	1.34343	1.15907	0.138954	Healthy Aged-matched Trained * Post up vs Healthy Aged-matched Trained * Pre	0.00605235	Healthy Aged-matched Trained * Post up vs Healthy Aged-matched Trained * Pre	0.277879	-0.154511	1.23044	-1.10925	-0.154511	Cancer Untrained * Post down vs Cancer Untrained * Pre	-0.00746133	Cancer Untrained * Post down vs Cancer Untrained * Pre	0.0294585	-0.321701	5.33392	-2.30953	-0.321701	Cancer Trained * Pre down vs Cancer Untrained * Pre	-0.016664	Cancer Trained * Pre down vs Cancer Untrained * Pre	0.104348	-0.21192	2.8407	-1.68544	-0.21192	Cancer Trained * Pre down vs Healthy Aged-matched Trained * Pre	-0.0117438	Cancer Trained * Pre down vs Healthy Aged-matched Trained * Pre	0.115216	0.214324	2.6634	1.63199	0.214324	Cancer Trained * Post up vs Cancer Untrained * Post	0.0100189	Cancer Trained * Post up vs Cancer Untrained * Post	0.809459	0.0306407	0.0593854	0.243691	0.0306407	Cancer Trained * Post up vs Healthy Aged-matched Trained * Post	0.00142538	Cancer Trained * Post up vs Healthy Aged-matched Trained * Post	2.41109	0.519792	1.07792	1
229692	cg27039606	PRODH2	0.0647727	19		ENST00000301175.3	TSS1500	PRODH2						NM_021232	TSS1500	PRODH2	0.00996926	0.395441	7.77713	2.78875	0.395441	Cancer Trained * Post up vs Cancer Trained * Pre	0.0416274	Cancer Trained * Post up vs Cancer Trained * Pre	0.575744	0.0733998	0.321534	0.567039	0.0733998	Healthy Aged-matched Trained * Post up vs Healthy Aged-matched Trained * Pre	0.0088843	Healthy Aged-matched Trained * Post up vs Healthy Aged-matched Trained * Pre	0.946188	0.0102536	0.00464787	0.0681753	0.0102536	Cancer Untrained * Post up vs Cancer Untrained * Pre	0.000616479	Cancer Untrained * Post up vs Cancer Untrained * Pre	0.330694	-0.1492	0.9841	-0.992018	-0.1492	Cancer Trained * Pre down vs Cancer Untrained * Pre	-0.0169874	Cancer Trained * Pre down vs Cancer Untrained * Pre	0.0356977	-0.301425	4.92949	-2.22024	-0.301425	Cancer Trained * Pre down vs Healthy Aged-matched Trained * Pre	-0.0304525	Cancer Trained * Pre down vs Healthy Aged-matched Trained * Pre	0.108549	0.235988	2.76971	1.66425	0.235988	Cancer Trained * Post up vs Cancer Untrained * Post	0.0240235	Cancer Trained * Post up vs Cancer Untrained * Post	0.880517	0.0206167	0.0230612	0.151859	0.0206167	Cancer Trained * Post up vs Healthy Aged-matched Trained * Post	0.0022906	Cancer Trained * Post up vs Healthy Aged-matched Trained * Post	2.41083	0.605927	1.25668	1
43101	cg01755539	JMJD5	0.0647883	16		ENST00000380948.2;ENST00000286096.4;ENST00000564961.1;ENST00000562269.1;ENST00000441782	5'UTR;5'UTR;5'UTR;5'UTR;TSS200;TSS200;5'UTR;TSS200	JMJD5;JMJD5;JMJD5;JMJD5;JMJD5;JMJD5;JMJD5;JMJD5		Promoter_Associated	16:27214420-27215761	Island	chr16:27214772-27215678	NM_024773;NM_001145348	5'UTR;TSS200	JMJD5;JMJD5	0.00423265	-0.251489	9.90202	-3.14675	-0.251489	Cancer Trained * Post down vs Cancer Trained * Pre	-0.00393828	Cancer Trained * Post down vs Cancer Trained * Pre	0.312739	0.0751668	1.0615	1.03029	0.0751668	Healthy Aged-matched Trained * Post up vs Healthy Aged-matched Trained * Pre	0.00102109	Healthy Aged-matched Trained * Post up vs Healthy Aged-matched Trained * Pre	0.360254	-0.0790033	0.86861	-0.931993	-0.0790033	Cancer Untrained * Post down vs Cancer Untrained * Pre	-0.0012478	Cancer Untrained * Post down vs Cancer Untrained * Pre	0.345328	0.0815357	0.925188	0.961867	0.0815357	Cancer Trained * Pre up vs Cancer Untrained * Pre	0.00137765	Cancer Trained * Pre up vs Cancer Untrained * Pre	0.0231793	0.185086	5.8509	2.41886	0.185086	Cancer Trained * Pre up vs Healthy Aged-matched Trained * Pre	0.00287891	Cancer Trained * Pre up vs Healthy Aged-matched Trained * Pre	0.265907	-0.0909496	1.29506	-1.13801	-0.0909496	Cancer Trained * Post down vs Cancer Untrained * Post	-0.00131282	Cancer Trained * Post down vs Cancer Untrained * Post	0.076146	-0.141569	3.42306	-1.85015	-0.141569	Cancer Trained * Post down vs Healthy Aged-matched Trained * Post	-0.00208046	Cancer Trained * Post down vs Healthy Aged-matched Trained * Post	2.41065	0.192467	0.399203	1
85958	cg23723338	PALM	0.0648193	19		ENST00000264560.7	TSS200	PALM		Unclassified_Cell_type_specific	19:708591-709233	N_Shore	chr19:710822-711066	NM_001040134;NM_002579	TSS200;TSS200	PALM;PALM	0.00862311	-0.296827	8.12491	-2.85042	-0.296827	Cancer Trained * Post down vs Cancer Trained * Pre	-0.00332131	Cancer Trained * Post down vs Cancer Trained * Pre	0.888604	0.0134517	0.0200239	0.141506	0.0134517	Healthy Aged-matched Trained * Post up vs Healthy Aged-matched Trained * Pre	0.0001609	Healthy Aged-matched Trained * Post up vs Healthy Aged-matched Trained * Pre	0.87313	0.0178191	0.0260273	0.16133	0.0178191	Cancer Untrained * Post up vs Cancer Untrained * Pre	0.000215486	Cancer Untrained * Post up vs Cancer Untrained * Pre	0.0572417	0.22017	3.97351	1.99337	0.22017	Cancer Trained * Pre up vs Cancer Untrained * Pre	0.00257522	Cancer Trained * Pre up vs Cancer Untrained * Pre	0.00694998	0.293249	8.6511	2.94128	0.293249	Cancer Trained * Pre up vs Healthy Aged-matched Trained * Pre	0.00329779	Cancer Trained * Pre up vs Healthy Aged-matched Trained * Pre	0.372934	-0.0944766	0.823113	-0.907256	-0.0944766	Cancer Trained * Post down vs Cancer Untrained * Post	-0.000961581	Cancer Trained * Post down vs Cancer Untrained * Post	0.865745	-0.0170304	0.0291776	-0.170815	-0.0170304	Cancer Trained * Post down vs Healthy Aged-matched Trained * Post	-0.00018442	Cancer Trained * Post down vs Healthy Aged-matched Trained * Post	2.41029	0.326715	0.677749	1
447946	cg21318978	VPS52	0.0648677	6		ENST00000463486.1;ENST00000464425.1;ENST00000436044.2;ENST00000439602.2;ENST00000474973	3'UTR;3'UTR;5'UTR;TSS1500;TSS1500;TSS1500;TSS1500;TSS1500;TSS1500;1stExon;1stExon;5'UTR	VPS52;VPS52;VPS52;RPS18;RPS18;RPS18;RPS18;RPS18;RPS18;VPS52;VPS52;VPS52;VPS52;VPS52;VPS		Promoter_Associated	6:33238930-33240058	Island	chr6:33239326-33240099	NM_022553;NM_022551;NM_022553	5'UTR;TSS1500;1stExon	VPS52;RPS18;VPS52	0.00362111	-0.503788	10.3076	-3.21055	-0.503788	Cancer Trained * Post down vs Cancer Trained * Pre	-0.0102012	Cancer Trained * Post down vs Cancer Trained * Pre	0.318459	-0.145814	1.03619	-1.01793	-0.145814	Healthy Aged-matched Trained * Post down vs Healthy Aged-matched Trained * Pre	-0.00284291	Healthy Aged-matched Trained * Post down vs Healthy Aged-matched Trained * Pre	0.422598	0.135695	0.664721	0.815304	0.135695	Cancer Untrained * Post up vs Cancer Untrained * Pre	0.00271551	Cancer Untrained * Post up vs Cancer Untrained * Pre	0.0749071	0.309324	3.45412	1.85853	0.309324	Cancer Trained * Pre up vs Cancer Untrained * Pre	0.00676613	Cancer Trained * Pre up vs Cancer Untrained * Pre	0.29962	0.159136	1.12198	1.05924	0.159136	Cancer Trained * Pre up vs Healthy Aged-matched Trained * Pre	0.00359149	Cancer Trained * Pre up vs Healthy Aged-matched Trained * Pre	0.0455994	-0.330159	4.42699	-2.10404	-0.330159	Cancer Trained * Post down vs Cancer Untrained * Post	-0.00615056	Cancer Trained * Post down vs Cancer Untrained * Post	0.197643	-0.198839	1.75167	-1.32351	-0.198839	Cancer Trained * Post down vs Healthy Aged-matched Trained * Post	-0.00376678	Cancer Trained * Post down vs Healthy Aged-matched Trained * Post	2.40974	0.741683	1.53893	1
53321	cg24631870	ATR	0.064872	3		ENST00000350721.4;ENST00000350721.4;ENST00000507148.1	1stExon;5'UTR;TSS200	ATR;ATR;ATR		Promoter_Associated	3:142296656-142298245	Island	chr3:142297219-142297849	NM_001184;NM_001184	5'UTR;1stExon	ATR;ATR	0.00831216	-0.387798	8.21374	-2.86596	-0.387798	Cancer Trained * Post down vs Cancer Trained * Pre	-0.00559173	Cancer Trained * Post down vs Cancer Trained * Pre	0.739768	-0.041488	0.112812	-0.335875	-0.041488	Healthy Aged-matched Trained * Post down vs Healthy Aged-matched Trained * Pre	-0.000525278	Healthy Aged-matched Trained * Post down vs Healthy Aged-matched Trained * Pre	0.643144	-0.0673088	0.219948	-0.468986	-0.0673088	Cancer Untrained * Post down vs Cancer Untrained * Pre	-0.000885181	Cancer Untrained * Post down vs Cancer Untrained * Pre	0.177244	0.199272	1.92783	1.38846	0.199272	Cancer Trained * Pre up vs Cancer Untrained * Pre	0.00315185	Cancer Trained * Pre up vs Cancer Untrained * Pre	0.0153804	0.336998	6.76664	2.60128	0.336998	Cancer Trained * Pre up vs Healthy Aged-matched Trained * Pre	0.00481709	Cancer Trained * Pre up vs Healthy Aged-matched Trained * Pre	0.378885	-0.121217	0.802525	-0.895838	-0.121217	Cancer Trained * Post down vs Cancer Untrained * Post	-0.0015547	Cancer Trained * Post down vs Cancer Untrained * Post	0.943271	-0.00931195	0.00516652	-0.0718785	-0.00931195	Cancer Trained * Post down vs Healthy Aged-matched Trained * Post	-0.000249366	Cancer Trained * Post down vs Healthy Aged-matched Trained * Post	2.40969	0.551497	1.14433	1
751810	cg07978029		0.0648775	1		ENST00000410852.1	5'UTR	7SK									0.00372054	0.373021	10.2368	3.1995	0.373021	Cancer Trained * Post up vs Cancer Trained * Pre	0.0199873	Cancer Trained * Post up vs Cancer Trained * Pre	0.302561	0.112035	1.10812	1.05267	0.112035	Healthy Aged-matched Trained * Post up vs Healthy Aged-matched Trained * Pre	0.00620611	Healthy Aged-matched Trained * Post up vs Healthy Aged-matched Trained * Pre	0.431244	-0.0989283	0.640009	-0.800006	-0.0989283	Cancer Untrained * Post down vs Cancer Untrained * Pre	-0.00480364	Cancer Untrained * Post down vs Cancer Untrained * Pre	0.0864262	-0.220714	3.1857	-1.78485	-0.220714	Cancer Trained * Pre down vs Cancer Untrained * Pre	-0.0120174	Cancer Trained * Pre down vs Cancer Untrained * Pre	0.305303	-0.116824	1.09535	-1.04659	-0.116824	Cancer Trained * Pre down vs Healthy Aged-matched Trained * Pre	-0.0066582	Cancer Trained * Pre down vs Healthy Aged-matched Trained * Pre	0.0409958	0.251235	4.64364	2.15491	0.251235	Cancer Trained * Post up vs Cancer Untrained * Post	0.0127735	Cancer Trained * Post up vs Cancer Untrained * Post	0.208345	0.144162	1.66796	1.2915	0.144162	Cancer Trained * Post up vs Healthy Aged-matched Trained * Post	0.00712299	Cancer Trained * Post up vs Healthy Aged-matched Trained * Post	2.40963	0.409414	0.849536	1
43310	cg18945642	SERPINE2	0.0648882	2		ENST00000447280.2;ENST00000447280.2;ENST00000489065.1;ENST00000409304.1;ENST00000454956	1stExon;5'UTR;3'UTR;5'UTR;5'UTR;5'UTR	SERPINE2;SERPINE2;SERPINE2;SERPINE2;SERPINE2;SERPINE2				Island	chr2:224903221-224904735	NM_001136530;NM_001136530;NM_006216;NM_001136528	1stExon;5'UTR;5'UTR;5'UTR	SERPINE2;SERPINE2;SERPINE2;SERPINE2	0.00601361	-0.268108	9.01018	-3.0017	-0.268108	Cancer Trained * Post down vs Cancer Trained * Pre	-0.00434511	Cancer Trained * Post down vs Cancer Trained * Pre	0.390562	-0.071244	0.763467	-0.873766	-0.071244	Healthy Aged-matched Trained * Post down vs Healthy Aged-matched Trained * Pre	-0.00123759	Healthy Aged-matched Trained * Post down vs Healthy Aged-matched Trained * Pre	0.887451	0.0135457	0.0204439	0.142982	0.0135457	Cancer Untrained * Post up vs Cancer Untrained * Pre	0.000269313	Cancer Untrained * Post up vs Cancer Untrained * Pre	0.255262	0.11031	1.35578	1.16438	0.11031	Cancer Trained * Pre up vs Cancer Untrained * Pre	0.00193859	Cancer Trained * Pre up vs Cancer Untrained * Pre	0.0771332	0.157655	3.39872	1.84356	0.157655	Cancer Trained * Pre up vs Healthy Aged-matched Trained * Pre	0.00249162	Cancer Trained * Pre up vs Healthy Aged-matched Trained * Pre	0.0665568	-0.171344	3.68004	-1.91834	-0.171344	Cancer Trained * Post down vs Cancer Untrained * Post	-0.00267584	Cancer Trained * Post down vs Cancer Untrained * Post	0.65055	-0.0392097	0.210227	-0.458506	-0.0392097	Cancer Trained * Post down vs Healthy Aged-matched Trained * Post	-0.000615896	Cancer Trained * Post down vs Healthy Aged-matched Trained * Post	2.40951	0.240285	0.498617	1
540934	cg07886144	NAPG	0.0648946	18		ENST00000322897.5;ENST00000542979.1	TSS200;TSS200	NAPG;NAPG		Promoter_Associated	18:10525789-10526042	Island	chr18:10525841-10526433	NM_003826	TSS200	NAPG	0.00602125	-0.590844	9.00701	-3.00117	-0.590844	Cancer Trained * Post down vs Cancer Trained * Pre	-0.0156759	Cancer Trained * Post down vs Cancer Trained * Pre	0.267539	-0.203806	1.28603	-1.13403	-0.203806	Healthy Aged-matched Trained * Post down vs Healthy Aged-matched Trained * Pre	-0.0056982	Healthy Aged-matched Trained * Post down vs Healthy Aged-matched Trained * Pre	0.407556	-0.175903	0.709625	-0.842392	-0.175903	Cancer Untrained * Post down vs Cancer Untrained * Pre	-0.00490256	Cancer Untrained * Post down vs Cancer Untrained * Pre	0.807072	0.0515369	0.0609142	0.246808	0.0515369	Cancer Trained * Pre up vs Cancer Untrained * Pre	0.00259468	Cancer Trained * Pre up vs Cancer Untrained * Pre	0.520573	0.12283	0.424648	0.65165	0.12283	Cancer Trained * Pre up vs Healthy Aged-matched Trained * Pre	0.00367412	Cancer Trained * Pre up vs Healthy Aged-matched Trained * Pre	0.0767819	-0.363404	3.40734	-1.8459	-0.363404	Cancer Trained * Post down vs Cancer Untrained * Post	-0.00817865	Cancer Trained * Post down vs Cancer Untrained * Post	0.173295	-0.264209	1.96479	-1.40171	-0.264209	Cancer Trained * Post down vs Healthy Aged-matched Trained * Post	-0.00630356	Cancer Trained * Post down vs Healthy Aged-matched Trained * Post	2.40944	1.16732	2.42239	1
779415	cg18243651	GNAI1	0.0649345	7		ENST00000457358.2;ENST00000490206.1;ENST00000418742.1	TSS200;5'UTR;5'UTR	GNAI1;GNAI1;GNAI1		Unclassified_Cell_type_specific	7:79764227-79765428	S_Shore	chr7:79763793-79764889	NM_001256414;NM_002069	TSS200;Body	GNAI1;GNAI1	0.00936167	-0.389776	7.92729	-2.81554	-0.389776	Cancer Trained * Post down vs Cancer Trained * Pre	-0.00991238	Cancer Trained * Post down vs Cancer Trained * Pre	0.381355	0.112617	0.794117	0.891132	0.112617	Healthy Aged-matched Trained * Post up vs Healthy Aged-matched Trained * Pre	0.0028092	Healthy Aged-matched Trained * Post up vs Healthy Aged-matched Trained * Pre	0.685041	-0.0602544	0.168391	-0.410355	-0.0602544	Cancer Untrained * Post down vs Cancer Untrained * Pre	-0.000977049	Cancer Untrained * Post down vs Cancer Untrained * Pre	0.980505	-0.00362411	0.000609177	-0.0246815	-0.00362411	Cancer Trained * Pre down vs Cancer Untrained * Pre	0.000148678	Cancer Trained * Pre up vs Cancer Untrained * Pre	0.097897	0.227898	2.95641	1.71942	0.227898	Cancer Trained * Pre up vs Healthy Aged-matched Trained * Pre	0.00604216	Cancer Trained * Pre up vs Healthy Aged-matched Trained * Pre	0.0238232	-0.333146	5.79112	-2.40648	-0.333146	Cancer Trained * Post down vs Cancer Untrained * Post	-0.00878666	Cancer Trained * Post down vs Cancer Untrained * Post	0.048834	-0.274495	4.28896	-2.07098	-0.274495	Cancer Trained * Post down vs Healthy Aged-matched Trained * Post	-0.00667942	Cancer Trained * Post down vs Healthy Aged-matched Trained * Post	2.40898	0.577097	1.1978	1
71748	cg19040163	HSPB1	0.0649369	7		ENST00000447574.1;ENST00000447574.1;ENST00000429938.1	1stExon;3'UTR;TSS200	HSPB1;HSPB1;HSPB1		Promoter_Associated	7:75931484-75933373	Island	chr7:75931704-75932978	NM_001540	Body	HSPB1	0.00428397	-0.318922	9.87093	-3.1418	-0.318922	Cancer Trained * Post down vs Cancer Trained * Pre	-0.00452621	Cancer Trained * Post down vs Cancer Trained * Pre	0.268724	-0.104818	1.27952	-1.13116	-0.104818	Healthy Aged-matched Trained * Post down vs Healthy Aged-matched Trained * Pre	-0.00124693	Healthy Aged-matched Trained * Post down vs Healthy Aged-matched Trained * Pre	0.966976	-0.00450234	0.00174869	-0.0418174	-0.00450234	Cancer Untrained * Post down vs Cancer Untrained * Pre	-1.7617e-05	Cancer Untrained * Post down vs Cancer Untrained * Pre	0.129084	0.168992	2.46359	1.56958	0.168992	Cancer Trained * Pre up vs Cancer Untrained * Pre	0.00254484	Cancer Trained * Pre up vs Cancer Untrained * Pre	0.0965409	0.167824	2.98186	1.72681	0.167824	Cancer Trained * Pre up vs Healthy Aged-matched Trained * Pre	0.0025779	Cancer Trained * Pre up vs Healthy Aged-matched Trained * Pre	0.164343	-0.145428	2.0525	-1.43266	-0.145428	Cancer Trained * Post down vs Cancer Untrained * Post	-0.00196376	Cancer Trained * Post down vs Cancer Untrained * Post	0.638078	-0.0462792	0.226751	-0.476184	-0.0462792	Cancer Trained * Post down vs Healthy Aged-matched Trained * Post	-0.000701377	Cancer Trained * Post down vs Healthy Aged-matched Trained * Post	2.40896	0.310277	0.644007	1
42661	cg06096916	MAD1L1	0.0649404	7								N_Shelf	chr7:1991914-1992122	NM_003550;NM_001013837;NM_001013836	Body;Body;Body	MAD1L1;MAD1L1;MAD1L1	0.004716	0.4896	9.62433	3.10231	0.4896	Cancer Trained * Post up vs Cancer Trained * Pre	0.0173537	Cancer Trained * Post up vs Cancer Trained * Pre	0.598739	-0.0767882	0.284092	-0.533002	-0.0767882	Healthy Aged-matched Trained * Post down vs Healthy Aged-matched Trained * Pre	-0.00166954	Healthy Aged-matched Trained * Post down vs Healthy Aged-matched Trained * Pre	0.706419	-0.0637767	0.145164	-0.381004	-0.0637767	Cancer Untrained * Post down vs Cancer Untrained * Pre	-0.00232276	Cancer Untrained * Post down vs Cancer Untrained * Pre	0.249184	-0.197488	1.39193	-1.1798	-0.197488	Cancer Trained * Pre down vs Cancer Untrained * Pre	-0.00774423	Cancer Trained * Pre down vs Cancer Untrained * Pre	0.0267852	-0.355563	5.53746	-2.35318	-0.355563	Cancer Trained * Pre down vs Healthy Aged-matched Trained * Pre	-0.0124838	Cancer Trained * Pre down vs Healthy Aged-matched Trained * Pre	0.0331349	0.355888	5.08528	2.25506	0.355888	Cancer Trained * Post up vs Cancer Untrained * Post	0.0119322	Cancer Trained * Post up vs Cancer Untrained * Post	0.175205	0.210825	1.94679	1.39528	0.210825	Cancer Trained * Post up vs Healthy Aged-matched Trained * Post	0.00653943	Cancer Trained * Post up vs Healthy Aged-matched Trained * Post	2.40892	0.74997	1.55665	1
448964	cg10518231		0.064951	12		ENST00000505276.2	TSS1500	RP5-1063M23.1		Unclassified	12:3409038-3410496						0.00517349	-0.399977	9.38876	-3.06411	-0.399977	Cancer Trained * Post down vs Cancer Trained * Pre	-0.0142786	Cancer Trained * Post down vs Cancer Trained * Pre	0.402476	-0.101489	0.725361	-0.851681	-0.101489	Healthy Aged-matched Trained * Post down vs Healthy Aged-matched Trained * Pre	-0.00319003	Healthy Aged-matched Trained * Post down vs Healthy Aged-matched Trained * Pre	0.89265	-0.018876	0.0185868	-0.136334	-0.018876	Cancer Untrained * Post down vs Cancer Untrained * Pre	-0.000437739	Cancer Untrained * Post down vs Cancer Untrained * Pre	0.548184	0.0842839	0.370573	0.608747	0.0842839	Cancer Trained * Pre up vs Cancer Untrained * Pre	0.00350761	Cancer Trained * Pre up vs Cancer Untrained * Pre	0.20627	0.162173	1.68378	1.2976	0.162173	Cancer Trained * Pre up vs Healthy Aged-matched Trained * Pre	0.00643459	Cancer Trained * Pre up vs Healthy Aged-matched Trained * Pre	0.0318232	-0.296817	5.17031	-2.27383	-0.296817	Cancer Trained * Post down vs Cancer Untrained * Post	-0.0103332	Cancer Trained * Post down vs Cancer Untrained * Post	0.285803	-0.136315	1.18964	-1.09071	-0.136315	Cancer Trained * Post down vs Healthy Aged-matched Trained * Post	-0.00465397	Cancer Trained * Post down vs Healthy Aged-matched Trained * Post	2.40879	0.513065	1.06498	1
50969	cg23636833	PTPRN2	0.0649631	7										NM_002847;NM_130842;NM_130843	Body;Body;Body	PTPRN2;PTPRN2;PTPRN2	0.00405683	0.264609	10.0117	3.16413	0.264609	Cancer Trained * Post up vs Cancer Trained * Pre	0.0429607	Cancer Trained * Post up vs Cancer Trained * Pre	0.5887	0.0418184	0.300065	0.547782	0.0418184	Healthy Aged-matched Trained * Post up vs Healthy Aged-matched Trained * Pre	0.00647908	Healthy Aged-matched Trained * Post up vs Healthy Aged-matched Trained * Pre	0.405568	-0.0750423	0.715747	-0.846018	-0.0750423	Cancer Untrained * Post down vs Cancer Untrained * Pre	-0.0121705	Cancer Untrained * Post down vs Cancer Untrained * Pre	0.0258504	-0.210166	5.61401	-2.36939	-0.210166	Cancer Trained * Pre down vs Cancer Untrained * Pre	-0.0342826	Cancer Trained * Pre down vs Cancer Untrained * Pre	0.0459412	-0.168178	4.4119	-2.10045	-0.168178	Cancer Trained * Pre down vs Healthy Aged-matched Trained * Pre	-0.0274364	Cancer Trained * Pre down vs Healthy Aged-matched Trained * Pre	0.134105	0.129485	2.39739	1.54835	0.129485	Cancer Trained * Post up vs Cancer Untrained * Post	0.0208486	Cancer Trained * Post up vs Cancer Untrained * Post	0.501457	0.0546127	0.465239	0.682084	0.0546127	Cancer Trained * Post up vs Healthy Aged-matched Trained * Post	0.00904521	Cancer Trained * Post up vs Healthy Aged-matched Trained * Post	2.40866	0.210565	0.4371	1
494472	cg04474081	BCAS4	0.064983	20		ENST00000463943.1	3'UTR	BCAS4						NM_017843;NM_001010974;NM_198799	Body;Body;Body	BCAS4;BCAS4;BCAS4	0.00746446	0.342571	8.4757	2.91131	0.342571	Cancer Trained * Post up vs Cancer Trained * Pre	0.0227541	Cancer Trained * Post up vs Cancer Trained * Pre	0.78303	0.0298999	0.0774807	0.278354	0.0298999	Healthy Aged-matched Trained * Post up vs Healthy Aged-matched Trained * Pre	0.00232953	Healthy Aged-matched Trained * Post up vs Healthy Aged-matched Trained * Pre	0.970761	-0.00462065	0.00137065	-0.0370223	-0.00462065	Cancer Untrained * Post down vs Cancer Untrained * Pre	-0.000322077	Cancer Untrained * Post down vs Cancer Untrained * Pre	0.906658	-0.0147833	0.0140303	-0.118449	-0.0147833	Cancer Trained * Pre down vs Cancer Untrained * Pre	-0.00186845	Cancer Trained * Pre down vs Cancer Untrained * Pre	0.539272	-0.0701269	0.387464	-0.622466	-0.0701269	Cancer Trained * Pre down vs Healthy Aged-matched Trained * Pre	-0.00514037	Cancer Trained * Pre down vs Healthy Aged-matched Trained * Pre	0.00915706	0.332409	7.98028	2.82494	0.332409	Cancer Trained * Post up vs Cancer Untrained * Post	0.0212077	Cancer Trained * Post up vs Cancer Untrained * Post	0.0411702	0.242544	4.63495	2.15289	0.242544	Cancer Trained * Post up vs Healthy Aged-matched Trained * Post	0.0152842	Cancer Trained * Post up vs Healthy Aged-matched Trained * Post	2.40843	0.416841	0.865379	1
89320	cg15553911	CNOT3	0.0649889	19		ENST00000221232.5;ENST00000358389.3;ENST00000482247.1	TSS1500;TSS1500;TSS1500	CNOT3;CNOT3;CNOT3		Promoter_Associated	19:54640618-54641650	Island	chr19:54641071-54642325	NM_014516	TSS1500	CNOT3	0.00284407	-0.444001	10.9469	-3.3086	-0.444001	Cancer Trained * Post down vs Cancer Trained * Pre	-0.00717101	Cancer Trained * Post down vs Cancer Trained * Pre	0.812235	0.0294092	0.0576328	0.240068	0.0294092	Healthy Aged-matched Trained * Post up vs Healthy Aged-matched Trained * Pre	0.000530618	Healthy Aged-matched Trained * Post up vs Healthy Aged-matched Trained * Pre	0.770788	-0.0419218	0.0867457	-0.294526	-0.0419218	Cancer Untrained * Post down vs Cancer Untrained * Pre	-0.000637373	Cancer Untrained * Post down vs Cancer Untrained * Pre	0.409916	0.119292	0.702413	0.838101	0.119292	Cancer Trained * Pre up vs Cancer Untrained * Pre	0.00221379	Cancer Trained * Pre up vs Cancer Untrained * Pre	0.072418	0.240998	3.51834	1.87572	0.240998	Cancer Trained * Pre up vs Healthy Aged-matched Trained * Pre	0.00393327	Cancer Trained * Pre up vs Healthy Aged-matched Trained * Pre	0.045294	-0.282787	4.44059	-2.10727	-0.282787	Cancer Trained * Post down vs Cancer Untrained * Post	-0.00431985	Cancer Trained * Post down vs Cancer Untrained * Post	0.0825101	-0.232412	3.2721	-1.8089	-0.232412	Cancer Trained * Post down vs Healthy Aged-matched Trained * Post	-0.00376836	Cancer Trained * Post down vs Healthy Aged-matched Trained * Post	2.40836	0.54214	1.12554	1
51946	cg23420260	HOXD1	0.0650102	2		ENST00000331462.4;ENST00000436126.1;ENST00000375170.2;ENST00000425005.1;ENST00000452365	TSS200;TSS1500;TSS200;TSS200;TSS200;TSS200;3'UTR	HOXD1;HOXD-AS1;HOXD1;HOXD-AS1;HOXD-AS1;HOXD-AS1;HOXD-AS1		Unclassified_Cell_type_specific	2:177052834-177053297	Island	chr2:177052957-177054350	NM_024501	TSS200	HOXD1	0.00845362	-0.300677	8.17288	-2.85883	-0.300677	Cancer Trained * Post down vs Cancer Trained * Pre	-0.00436225	Cancer Trained * Post down vs Cancer Trained * Pre	0.904736	0.0116078	0.0146169	0.1209	0.0116078	Healthy Aged-matched Trained * Post up vs Healthy Aged-matched Trained * Pre	1.33676e-06	Healthy Aged-matched Trained * Post up vs Healthy Aged-matched Trained * Pre	0.582237	-0.0621766	0.310652	-0.557362	-0.0621766	Cancer Untrained * Post down vs Cancer Untrained * Pre	-0.000767708	Cancer Untrained * Post down vs Cancer Untrained * Pre	0.122366	0.178386	2.55706	1.59908	0.178386	Cancer Trained * Pre up vs Cancer Untrained * Pre	0.00274942	Cancer Trained * Pre up vs Cancer Untrained * Pre	0.00809947	0.289698	8.27662	2.87691	0.289698	Cancer Trained * Pre up vs Healthy Aged-matched Trained * Pre	0.00400777	Cancer Trained * Pre up vs Healthy Aged-matched Trained * Pre	0.572716	-0.0601151	0.326694	-0.571572	-0.0601151	Cancer Trained * Post down vs Cancer Untrained * Post	-0.000845118	Cancer Trained * Post down vs Cancer Untrained * Post	0.82434	-0.0225873	0.0503144	-0.224309	-0.0225873	Cancer Trained * Post down vs Healthy Aged-matched Trained * Post	-0.000355813	Cancer Trained * Post down vs Healthy Aged-matched Trained * Post	2.40812	0.332978	0.691364	1
39875	cg05184917	PSMB10	0.0650334	16		ENST00000575556.1;ENST00000573493.1;ENST00000574576.1;ENST00000570985.1;ENST00000575231	3'UTR;TSS1500;TSS1500;TSS1500;TSS1500;ExonBnd	PSMB10;CTC-479C5.12;PSMB10;PSMB10;CTC-479C5.12;PSMB10		Promoter_Associated	16:67970195-67970379	Island	chr16:67969290-67970418	NM_002801	Body	PSMB10	0.00360104	-0.692371	10.3222	-3.21281	-0.692371	Cancer Trained * Post down vs Cancer Trained * Pre	-0.0158251	Cancer Trained * Post down vs Cancer Trained * Pre	0.479421	-0.141247	0.515507	-0.717988	-0.141247	Healthy Aged-matched Trained * Post down vs Healthy Aged-matched Trained * Pre	-0.00311481	Healthy Aged-matched Trained * Post down vs Healthy Aged-matched Trained * Pre	0.930526	-0.0201297	0.00775557	-0.0880657	-0.0201297	Cancer Untrained * Post down vs Cancer Untrained * Pre	4.59002e-05	Cancer Untrained * Post up vs Cancer Untrained * Pre	0.257734	0.264732	1.34139	1.15818	0.264732	Cancer Trained * Pre up vs Cancer Untrained * Pre	0.00703843	Cancer Trained * Pre up vs Cancer Untrained * Pre	0.0870924	0.367441	3.17144	1.78085	0.367441	Cancer Trained * Pre up vs Healthy Aged-matched Trained * Pre	0.00893188	Cancer Trained * Pre up vs Healthy Aged-matched Trained * Pre	0.0702722	-0.407509	3.57575	-1.89097	-0.407509	Cancer Trained * Post down vs Cancer Untrained * Post	-0.00883258	Cancer Trained * Post down vs Cancer Untrained * Post	0.381823	-0.183683	0.792532	-0.890243	-0.183683	Cancer Trained * Post down vs Healthy Aged-matched Trained * Post	-0.00377841	Cancer Trained * Post down vs Healthy Aged-matched Trained * Post	2.40786	1.39781	2.9026	1
395713	cg11785044	SMYD3	0.0650426	1		ENST00000443763.1;ENST00000451926.1;ENST00000391836.2;ENST00000492487.1;ENST00000462422	5'UTR;TSS1500;5'UTR;3'UTR;3'UTR	RP11-36N20.1;RP11-36N20.1;SMYD3;SMYD3;SMYD3						NM_022743;NM_001167740	Body;Body	SMYD3;SMYD3	0.00502563	0.299283	9.46232	3.07609	0.299283	Cancer Trained * Post up vs Cancer Trained * Pre	0.0122205	Cancer Trained * Post up vs Cancer Trained * Pre	0.628713	0.043481	0.23967	0.489561	0.043481	Healthy Aged-matched Trained * Post up vs Healthy Aged-matched Trained * Pre	0.00178428	Healthy Aged-matched Trained * Post up vs Healthy Aged-matched Trained * Pre	0.270806	0.116211	1.26816	1.12613	0.116211	Cancer Untrained * Post up vs Cancer Untrained * Pre	0.0045198	Cancer Untrained * Post up vs Cancer Untrained * Pre	0.161349	-0.148942	2.08313	-1.4433	-0.148942	Cancer Trained * Pre down vs Cancer Untrained * Pre	-0.00646903	Cancer Trained * Pre down vs Cancer Untrained * Pre	0.0560586	-0.186643	4.01462	-2.00365	-0.186643	Cancer Trained * Pre down vs Healthy Aged-matched Trained * Pre	-0.00750855	Cancer Trained * Pre down vs Healthy Aged-matched Trained * Pre	0.728681	0.03413	0.123057	0.350795	0.03413	Cancer Trained * Post up vs Cancer Untrained * Post	0.00123169	Cancer Trained * Post up vs Cancer Untrained * Post	0.46474	0.0691593	0.551218	0.742441	0.0691593	Cancer Trained * Post up vs Healthy Aged-matched Trained * Post	0.00292769	Cancer Trained * Post up vs Healthy Aged-matched Trained * Post	2.40775	0.284897	0.591625	1
347293	cg06857008	AFF2	0.0650558	X		ENST00000410381.1	TSS1500	7SK						NM_001169125;NM_001169124;NM_001169123;NM_002025;NM_001169122;NM_001170628	Body;Body;Body;Body;Body;Body	AFF2;AFF2;AFF2;AFF2;AFF2;AFF2	0.00670587	0.458796	8.73937	2.95624	0.458796	Cancer Trained * Post up vs Cancer Trained * Pre	0.0429525	Cancer Trained * Post up vs Cancer Trained * Pre	0.596639	0.0759488	0.287385	0.536083	0.0759488	Healthy Aged-matched Trained * Post up vs Healthy Aged-matched Trained * Pre	0.00798945	Healthy Aged-matched Trained * Post up vs Healthy Aged-matched Trained * Pre	0.545644	-0.100847	0.375334	-0.612645	-0.100847	Cancer Untrained * Post down vs Cancer Untrained * Pre	-0.00965866	Cancer Untrained * Post down vs Cancer Untrained * Pre	0.0533045	-0.333887	4.11423	-2.02836	-0.333887	Cancer Trained * Pre down vs Cancer Untrained * Pre	-0.0320361	Cancer Trained * Pre down vs Cancer Untrained * Pre	0.0243723	-0.35604	5.74154	-2.39615	-0.35604	Cancer Trained * Pre down vs Healthy Aged-matched Trained * Pre	-0.0326393	Cancer Trained * Pre down vs Healthy Aged-matched Trained * Pre	0.158207	0.225756	2.11602	1.45465	0.225756	Cancer Trained * Post up vs Cancer Untrained * Post	0.0205751	Cancer Trained * Post up vs Cancer Untrained * Post	0.858287	0.0268065	0.0325469	0.180407	0.0268065	Cancer Trained * Post up vs Healthy Aged-matched Trained * Post	0.00232382	Cancer Trained * Post up vs Healthy Aged-matched Trained * Post	2.4076	0.72486	1.50535	1
51161	cg18675616	WHSC1	0.065061	4		ENST00000482415.2;ENST00000353275.5	5'UTR;3'UTR	WHSC1;WHSC1						NM_001042424;NM_133330;NM_133331;NM_133335	Body;Body;Body;Body	WHSC1;WHSC1;WHSC1;WHSC1	0.00634033	0.219051	8.87834	2.97965	0.219051	Cancer Trained * Post up vs Cancer Trained * Pre	0.00505658	Cancer Trained * Post up vs Cancer Trained * Pre	0.265404	0.0764542	1.29786	1.13924	0.0764542	Healthy Aged-matched Trained * Post up vs Healthy Aged-matched Trained * Pre	0.00170636	Healthy Aged-matched Trained * Post up vs Healthy Aged-matched Trained * Pre	0.407608	-0.065678	0.709463	-0.842296	-0.065678	Cancer Untrained * Post down vs Cancer Untrained * Pre	-0.00157495	Cancer Untrained * Post down vs Cancer Untrained * Pre	0.0227569	-0.189258	5.89112	-2.42716	-0.189258	Cancer Trained * Pre down vs Cancer Untrained * Pre	-0.00458261	Cancer Trained * Pre down vs Cancer Untrained * Pre	0.0954077	-0.121982	3.00344	-1.73304	-0.121982	Cancer Trained * Pre down vs Healthy Aged-matched Trained * Pre	-0.002991	Cancer Trained * Pre down vs Healthy Aged-matched Trained * Pre	0.205916	0.0954708	1.68649	1.29865	0.0954708	Cancer Trained * Post up vs Cancer Untrained * Post	0.00204892	Cancer Trained * Post up vs Cancer Untrained * Post	0.772027	0.0206149	0.0857816	0.292885	0.0206149	Cancer Trained * Post up vs Healthy Aged-matched Trained * Post	0.000359221	Cancer Trained * Post up vs Healthy Aged-matched Trained * Post	2.40754	0.162645	0.337783	1
652372	cg18811301	GALNT10	0.0650678	5		ENST00000521781.1;ENST00000519571.1;ENST00000519727.1	5'UTR;5'UTR;3'UTR	GALNT10;GALNT10;CTB-157D17.1						NM_198321	Body	GALNT10	0.00564098	0.398506	9.17047	3.02828	0.398506	Cancer Trained * Post up vs Cancer Trained * Pre	0.0172548	Cancer Trained * Post up vs Cancer Trained * Pre	0.768879	0.035685	0.0882418	0.297055	0.035685	Healthy Aged-matched Trained * Post up vs Healthy Aged-matched Trained * Pre	0.00118932	Healthy Aged-matched Trained * Post up vs Healthy Aged-matched Trained * Pre	0.982704	0.00305624	0.000479452	0.0218964	0.00305624	Cancer Untrained * Post up vs Cancer Untrained * Pre	0.000113997	Cancer Untrained * Post up vs Cancer Untrained * Pre	0.133399	-0.216526	2.40652	-1.5513	-0.216526	Cancer Trained * Pre down vs Cancer Untrained * Pre	-0.0102478	Cancer Trained * Pre down vs Cancer Untrained * Pre	0.018537	-0.317366	6.34501	-2.51893	-0.317366	Cancer Trained * Pre down vs Healthy Aged-matched Trained * Pre	-0.0142402	Cancer Trained * Pre down vs Healthy Aged-matched Trained * Pre	0.186077	0.178923	1.84866	1.35965	0.178923	Cancer Trained * Post up vs Cancer Untrained * Post	0.00689303	Cancer Trained * Post up vs Cancer Untrained * Post	0.721301	0.0454544	0.130156	0.360771	0.0454544	Cancer Trained * Post up vs Healthy Aged-matched Trained * Post	0.00182537	Cancer Trained * Post up vs Healthy Aged-matched Trained * Post	2.40747	0.521132	1.08233	1
57844	cg15272908	GATSL3	0.0650752	22		ENST00000492159.1;ENST00000440839.1;ENST00000404953.3;ENST00000421236.1;ENST00000407689	TSS1500;TSS200;TSS200;TSS200;TSS200;TSS1500;TSS1500;TSS1500;TSS1500;TSS1500;5'UTR	GATSL3;GATSL3;GATSL3;GATSL3;GATSL3;GATSL3;GATSL3;GATSL3;GATSL3;GATSL3;MTMR3		Promoter_Associated	22:30685482-30686567	Island	chr22:30685195-30685904	NM_001037666	TSS200	GATSL3	0.00528615	-0.236642	9.33424	-3.0552	-0.236642	Cancer Trained * Post down vs Cancer Trained * Pre	-0.00401686	Cancer Trained * Post down vs Cancer Trained * Pre	0.191027	-0.0950286	1.80627	-1.34398	-0.0950286	Healthy Aged-matched Trained * Post down vs Healthy Aged-matched Trained * Pre	-0.00156717	Healthy Aged-matched Trained * Post down vs Healthy Aged-matched Trained * Pre	0.765154	0.0248101	0.0912006	0.301994	0.0248101	Cancer Untrained * Post up vs Cancer Untrained * Pre	0.000390873	Cancer Untrained * Post up vs Cancer Untrained * Pre	0.262761	0.0941255	1.31267	1.14572	0.0941255	Cancer Trained * Pre up vs Cancer Untrained * Pre	0.00166946	Cancer Trained * Pre up vs Cancer Untrained * Pre	0.727687	0.0261138	0.124001	0.352137	0.0261138	Cancer Trained * Pre up vs Healthy Aged-matched Trained * Pre	0.000469809	Cancer Trained * Pre up vs Healthy Aged-matched Trained * Pre	0.040534	-0.167327	4.66687	-2.16029	-0.167327	Cancer Trained * Post down vs Cancer Untrained * Post	-0.00273827	Cancer Trained * Post down vs Cancer Untrained * Post	0.131926	-0.1155	2.42575	-1.55748	-0.1155	Cancer Trained * Post down vs Healthy Aged-matched Trained * Post	-0.00197989	Cancer Trained * Post down vs Healthy Aged-matched Trained * Post	2.40738	0.180535	0.374961	1
434880	cg17429682	MIR548H4	0.0650906	15										NR_031680	Body	MIR548H4	0.00849852	0.291372	8.16007	2.85658	0.291372	Cancer Trained * Post up vs Cancer Trained * Pre	0.0117066	Cancer Trained * Post up vs Cancer Trained * Pre	0.672802	0.0397893	0.182605	0.427323	0.0397893	Healthy Aged-matched Trained * Post up vs Healthy Aged-matched Trained * Pre	0.00165045	Healthy Aged-matched Trained * Post up vs Healthy Aged-matched Trained * Pre	0.418673	-0.0889641	0.6762	-0.822314	-0.0889641	Cancer Untrained * Post down vs Cancer Untrained * Pre	-0.00405509	Cancer Untrained * Post down vs Cancer Untrained * Pre	0.451539	-0.0827439	0.584949	-0.764819	-0.0827439	Cancer Trained * Pre down vs Cancer Untrained * Pre	-0.00383446	Cancer Trained * Pre down vs Cancer Untrained * Pre	0.822143	-0.0221844	0.0516038	-0.227165	-0.0221844	Cancer Trained * Pre down vs Healthy Aged-matched Trained * Pre	-0.00112181	Cancer Trained * Pre down vs Healthy Aged-matched Trained * Pre	0.00735407	0.297592	8.5122	2.91757	0.297592	Cancer Trained * Post up vs Cancer Untrained * Post	0.0119272	Cancer Trained * Post up vs Cancer Untrained * Post	0.0270311	0.229398	5.51782	2.349	0.229398	Cancer Trained * Post up vs Healthy Aged-matched Trained * Post	0.00893436	Cancer Trained * Post up vs Healthy Aged-matched Trained * Post	2.40721	0.313058	0.650252	1
101246	cg05456752	MYH14	0.0651089	19		ENST00000301415.4	TSS200	MYH14				Island	chr19:50706482-50707196	NM_001145809;NM_001077186;NM_024729	TSS200;TSS200;TSS200	MYH14;MYH14;MYH14	0.00964104	-0.428322	7.85696	-2.80303	-0.428322	Cancer Trained * Post down vs Cancer Trained * Pre	-0.00687165	Cancer Trained * Post down vs Cancer Trained * Pre	0.82017	-0.0320459	0.0527765	-0.229731	-0.0320459	Healthy Aged-matched Trained * Post down vs Healthy Aged-matched Trained * Pre	-0.000573968	Healthy Aged-matched Trained * Post down vs Healthy Aged-matched Trained * Pre	0.254709	0.188944	1.35902	1.16577	0.188944	Cancer Untrained * Post up vs Cancer Untrained * Pre	0.0034855	Cancer Untrained * Post up vs Cancer Untrained * Pre	0.295907	0.173031	1.13975	1.06759	0.173031	Cancer Trained * Pre up vs Cancer Untrained * Pre	0.00318923	Cancer Trained * Pre up vs Cancer Untrained * Pre	0.145994	0.219535	2.25169	1.50056	0.219535	Cancer Trained * Pre up vs Healthy Aged-matched Trained * Pre	0.00395979	Cancer Trained * Pre up vs Healthy Aged-matched Trained * Pre	0.00753837	-0.444235	8.45159	-2.90716	-0.444235	Cancer Trained * Post down vs Cancer Untrained * Post	-0.00716793	Cancer Trained * Post down vs Cancer Untrained * Post	0.238327	-0.176741	1.45942	-1.20806	-0.176741	Cancer Trained * Post down vs Healthy Aged-matched Trained * Post	-0.0023379	Cancer Trained * Post down vs Healthy Aged-matched Trained * Post	2.407	0.702542	1.45937	1
397670	cg18908677	BAG3	0.06511	10		ENST00000433708.1;ENST00000436838.1	TSS1500;3'UTR	RP11-179H18.8;RP11-179H18.8						NM_004281	Body	BAG3	0.00795219	0.251698	8.32123	2.88465	0.251698	Cancer Trained * Post up vs Cancer Trained * Pre	0.0287261	Cancer Trained * Post up vs Cancer Trained * Pre	0.151522	-0.117838	2.18866	-1.47941	-0.117838	Healthy Aged-matched Trained * Post down vs Healthy Aged-matched Trained * Pre	-0.0131876	Healthy Aged-matched Trained * Post down vs Healthy Aged-matched Trained * Pre	0.998224	-0.000208122	5.05721e-06	-0.00224882	-0.000208122	Cancer Untrained * Post down vs Cancer Untrained * Pre	0.000255662	Cancer Untrained * Post up vs Cancer Untrained * Pre	0.266271	-0.105237	1.29304	-1.13712	-0.105237	Cancer Trained * Pre down vs Cancer Untrained * Pre	-0.0124983	Cancer Trained * Pre down vs Cancer Untrained * Pre	0.00927771	-0.235529	7.94888	-2.81938	-0.235529	Cancer Trained * Pre down vs Healthy Aged-matched Trained * Pre	-0.0269714	Cancer Trained * Pre down vs Healthy Aged-matched Trained * Pre	0.105227	0.146669	2.82557	1.68094	0.146669	Cancer Trained * Post up vs Cancer Untrained * Post	0.0159721	Cancer Trained * Post up vs Cancer Untrained * Post	0.12125	0.134006	2.57317	1.60411	0.134006	Cancer Trained * Post up vs Healthy Aged-matched Trained * Post	0.0149424	Cancer Trained * Post up vs Healthy Aged-matched Trained * Post	2.40699	0.229063	0.475829	1
326992	cg03943207	AP3M1	0.065114	10		ENST00000487653.1;ENST00000372745.1;ENST00000355264.4;ENST00000478611.1	TSS1500;TSS1500;TSS1500;5'UTR	AP3M1;AP3M1;AP3M1;ADK		Promoter_Associated	10:75910107-75912056	S_Shore	chr10:75910836-75911480	NM_207012;NM_012095;NM_006721;NM_001202450	TSS1500;TSS1500;Body;Body	AP3M1;AP3M1;ADK;ADK	0.00568444	-0.385737	9.15119	-3.02509	-0.385737	Cancer Trained * Post down vs Cancer Trained * Pre	-0.00966395	Cancer Trained * Post down vs Cancer Trained * Pre	0.457559	0.0878332	0.56937	0.754566	0.0878332	Healthy Aged-matched Trained * Post up vs Healthy Aged-matched Trained * Pre	0.00202712	Healthy Aged-matched Trained * Post up vs Healthy Aged-matched Trained * Pre	0.323709	0.136158	1.01351	1.00673	0.136158	Cancer Untrained * Post up vs Cancer Untrained * Pre	0.00319509	Cancer Untrained * Post up vs Cancer Untrained * Pre	0.0127468	0.362881	7.199	2.68309	0.362881	Cancer Trained * Pre up vs Cancer Untrained * Pre	0.00899707	Cancer Trained * Pre up vs Cancer Untrained * Pre	0.0148077	0.319602	6.85334	2.61789	0.319602	Cancer Trained * Pre up vs Healthy Aged-matched Trained * Pre	0.0080245	Cancer Trained * Pre up vs Healthy Aged-matched Trained * Pre	0.223939	-0.159013	1.55511	-1.24704	-0.159013	Cancer Trained * Post down vs Cancer Untrained * Post	-0.00386197	Cancer Trained * Post down vs Cancer Untrained * Post	0.21889	-0.153968	1.59055	-1.26117	-0.153968	Cancer Trained * Post down vs Healthy Aged-matched Trained * Post	-0.00366657	Cancer Trained * Post down vs Healthy Aged-matched Trained * Post	2.40694	0.489194	1.01621	1
565263	cg16556936	GANC	0.0651201	15		ENST00000562859.1;ENST00000561578.1;ENST00000563371.1;ENST00000561871.1;ENST00000535305	TSS1500;TSS1500;TSS200;TSS200;TSS200;TSS200;TSS200;3'UTR;TSS1500;TSS1500;TSS1500;TSS150	GANC;TMEM87A;TMEM87A;GANC;TMEM87A;TMEM87A;GANC;TMEM87A;GANC;GANC;GANC;GANC;TMEM87A		Promoter_Associated	15:42565269-42566380	N_Shore	chr15:42565452-42565791	NM_198141;NM_001110503;NM_015497	TSS1500;Body;Body	GANC;TMEM87A;TMEM87A	0.00706956	-0.379522	8.60909	-2.93413	-0.379522	Cancer Trained * Post down vs Cancer Trained * Pre	-0.00702902	Cancer Trained * Post down vs Cancer Trained * Pre	0.176054	-0.164415	1.93886	-1.39243	-0.164415	Healthy Aged-matched Trained * Post down vs Healthy Aged-matched Trained * Pre	-0.00300015	Healthy Aged-matched Trained * Post down vs Healthy Aged-matched Trained * Pre	0.735363	-0.046892	0.116823	-0.341794	-0.046892	Cancer Untrained * Post down vs Cancer Untrained * Pre	-0.00069876	Cancer Untrained * Post down vs Cancer Untrained * Pre	0.572628	0.0784342	0.326845	0.571703	0.0784342	Cancer Trained * Pre up vs Cancer Untrained * Pre	0.00171541	Cancer Trained * Pre up vs Cancer Untrained * Pre	0.330565	0.122886	0.984635	0.992288	0.122886	Cancer Trained * Pre up vs Healthy Aged-matched Trained * Pre	0.00227476	Cancer Trained * Pre up vs Healthy Aged-matched Trained * Pre	0.060593	-0.254196	3.86207	-1.96522	-0.254196	Cancer Trained * Post down vs Cancer Untrained * Post	-0.00461486	Cancer Trained * Post down vs Cancer Untrained * Post	0.463411	-0.0922213	0.554541	-0.744675	-0.0922213	Cancer Trained * Post down vs Healthy Aged-matched Trained * Post	-0.00175412	Cancer Trained * Post down vs Healthy Aged-matched Trained * Post	2.40687	0.503362	1.04568	1
84634	cg20766702	C5orf30	0.0651219	5		ENST00000515669.1;ENST00000510890.1;ENST00000319933.2;ENST00000319933.2	TSS1500;TSS1500;1stExon;5'UTR	C5orf30;C5orf30;C5orf30;C5orf30		Promoter_Associated	5:102594000-102594636	Island	chr5:102594435-102595550	NM_033211;NM_033211	5'UTR;1stExon	C5orf30;C5orf30	0.00323516	-0.453672	10.6041	-3.2564	-0.453672	Cancer Trained * Post down vs Cancer Trained * Pre	-0.00515364	Cancer Trained * Post down vs Cancer Trained * Pre	0.479356	-0.0913262	0.51566	-0.718095	-0.0913262	Healthy Aged-matched Trained * Post down vs Healthy Aged-matched Trained * Pre	-0.00088011	Healthy Aged-matched Trained * Post down vs Healthy Aged-matched Trained * Pre	0.829804	0.0320974	0.0471823	0.217215	0.0320974	Cancer Untrained * Post up vs Cancer Untrained * Pre	0.000148086	Cancer Untrained * Post up vs Cancer Untrained * Pre	0.0331605	0.333172	5.08366	2.2547	0.333172	Cancer Trained * Pre up vs Cancer Untrained * Pre	0.00384466	Cancer Trained * Pre up vs Cancer Untrained * Pre	0.0735804	0.249116	3.48804	1.86763	0.249116	Cancer Trained * Pre up vs Healthy Aged-matched Trained * Pre	0.0030348	Cancer Trained * Pre up vs Healthy Aged-matched Trained * Pre	0.283815	-0.152597	1.19974	-1.09532	-0.152597	Cancer Trained * Post down vs Cancer Untrained * Post	-0.00145707	Cancer Trained * Post down vs Cancer Untrained * Post	0.403996	-0.11323	0.72062	-0.848893	-0.11323	Cancer Trained * Post down vs Healthy Aged-matched Trained * Post	-0.00123873	Cancer Trained * Post down vs Healthy Aged-matched Trained * Post	2.40685	0.58394	1.21308	1
264935	cg00329014	CCDC51	0.0651242	3		ENST00000447018.1;ENST00000442740.1;ENST00000412398.2;ENST00000395694.2;ENST00000395696	5'UTR;5'UTR;5'UTR;5'UTR;5'UTR;5'UTR;TSS1500;TSS1500	CCDC51;CCDC51;CCDC51;CCDC51;CCDC51;CCDC51;CCDC72;CCDC72		Promoter_Associated	3:48481186-48482222	N_Shore	chr3:48481414-48481805	NM_024661;NM_015933	5'UTR;TSS1500	CCDC51;CCDC72	0.00854761	-0.472537	8.14615	-2.85415	-0.472537	Cancer Trained * Post down vs Cancer Trained * Pre	-0.00902263	Cancer Trained * Post down vs Cancer Trained * Pre	0.322797	0.152446	1.01741	1.00867	0.152446	Healthy Aged-matched Trained * Post up vs Healthy Aged-matched Trained * Pre	0.00240577	Healthy Aged-matched Trained * Post up vs Healthy Aged-matched Trained * Pre	0.647883	0.0811773	0.213697	0.462273	0.0811773	Cancer Untrained * Post up vs Cancer Untrained * Pre	0.00152257	Cancer Untrained * Post up vs Cancer Untrained * Pre	0.100342	0.299638	2.91154	1.70632	0.299638	Cancer Trained * Pre up vs Cancer Untrained * Pre	0.00585153	Cancer Trained * Pre up vs Cancer Untrained * Pre	0.0058348	0.477798	9.0857	3.01425	0.477798	Cancer Trained * Pre up vs Healthy Aged-matched Trained * Pre	0.00879099	Cancer Trained * Pre up vs Healthy Aged-matched Trained * Pre	0.137434	-0.254076	2.35509	-1.53463	-0.254076	Cancer Trained * Post down vs Cancer Untrained * Post	-0.00469367	Cancer Trained * Post down vs Cancer Untrained * Post	0.362008	-0.147185	0.862181	-0.928537	-0.147185	Cancer Trained * Post down vs Healthy Aged-matched Trained * Post	-0.00263742	Cancer Trained * Post down vs Healthy Aged-matched Trained * Post	2.40683	0.824658	1.71316	1
93665	cg12743497	C15orf65	0.0651369	15		ENST00000569691.1;ENST00000569205.1;ENST00000442196.3;ENST00000568808.1;ENST00000425574	TSS1500;TSS200;5'UTR;5'UTR;5'UTR;5'UTR;5'UTR;3'UTR;3'UTR	RP11-178D12.1;CCPG1;CCPG1;CCPG1;CCPG1;CCPG1;CCPG1;DYX1C1-CCPG1;DYX1C1-CCPG1		Promoter_Associated	15:55699487-55701302	Island	chr15:55700140-55700806	NM_001198784;NM_004748;NM_004748;NM_001204451;NM_001204450;NM_020739;NR_037923	TSS1500;1stExon;5'UTR;5'UTR;5'UTR;5'UTR;Body	C15orf65;CCPG1;CCPG1;CCPG1;CCPG1;CCPG1;DYX1C1-CCPG1	0.00744924	-0.429233	8.48069	-2.91216	-0.429233	Cancer Trained * Post down vs Cancer Trained * Pre	-0.00534162	Cancer Trained * Post down vs Cancer Trained * Pre	0.462811	-0.100333	0.556049	-0.745687	-0.100333	Healthy Aged-matched Trained * Post down vs Healthy Aged-matched Trained * Pre	-0.00124431	Healthy Aged-matched Trained * Post down vs Healthy Aged-matched Trained * Pre	0.403166	-0.132949	0.723205	-0.850415	-0.132949	Cancer Untrained * Post down vs Cancer Untrained * Pre	-0.00121075	Cancer Untrained * Post down vs Cancer Untrained * Pre	0.18517	0.213015	1.85657	1.36256	0.213015	Cancer Trained * Pre up vs Cancer Untrained * Pre	0.00294079	Cancer Trained * Pre up vs Cancer Untrained * Pre	0.0350396	0.314547	4.96827	2.22896	0.314547	Cancer Trained * Pre up vs Healthy Aged-matched Trained * Pre	0.00398606	Cancer Trained * Pre up vs Healthy Aged-matched Trained * Pre	0.577145	-0.0832692	0.319165	-0.564947	-0.0832692	Cancer Trained * Post down vs Cancer Untrained * Post	-0.00119008	Cancer Trained * Post down vs Cancer Untrained * Post	0.9198	-0.0143529	0.0103446	-0.101708	-0.0143529	Cancer Trained * Post down vs Healthy Aged-matched Trained * Post	-0.000111251	Cancer Trained * Post down vs Healthy Aged-matched Trained * Post	2.40668	0.653556	1.35779	1
739360	cg05691098		0.0651546	10		ENST00000384396.1	TSS1500	U6									0.00410706	0.263904	9.97986	3.15909	0.263904	Cancer Trained * Post up vs Cancer Trained * Pre	0.0100742	Cancer Trained * Post up vs Cancer Trained * Pre	0.959302	-0.00393069	0.00265676	-0.0515438	-0.00393069	Healthy Aged-matched Trained * Post down vs Healthy Aged-matched Trained * Pre	-0.000236054	Healthy Aged-matched Trained * Post down vs Healthy Aged-matched Trained * Pre	0.797546	0.0229732	0.0672238	0.259276	0.0229732	Cancer Untrained * Post up vs Cancer Untrained * Pre	0.000995708	Cancer Untrained * Post up vs Cancer Untrained * Pre	0.681265	-0.0368224	0.172705	-0.415578	-0.0368224	Cancer Trained * Pre down vs Cancer Untrained * Pre	-0.00153464	Cancer Trained * Pre down vs Cancer Untrained * Pre	0.169417	-0.11317	2.00211	-1.41496	-0.11317	Cancer Trained * Pre down vs Healthy Aged-matched Trained * Pre	-0.00454028	Cancer Trained * Pre down vs Healthy Aged-matched Trained * Pre	0.0219558	0.204108	5.96972	2.4433	0.204108	Cancer Trained * Post up vs Cancer Untrained * Post	0.0075438	Cancer Trained * Post up vs Cancer Untrained * Post	0.0645422	0.154664	3.73939	1.93375	0.154664	Cancer Trained * Post up vs Healthy Aged-matched Trained * Post	0.00576992	Cancer Trained * Post up vs Healthy Aged-matched Trained * Post	2.40648	0.209923	0.43616	1
359231	cg03934313	PARD6A	0.0651571	16		ENST00000393919.4;ENST00000219251.7	TSS1500;TSS1500	ACD;ACD				S_Shore	chr16:67693451-67695560	NM_016948;NM_022914;NM_001082487;NM_001037281;NM_001082486	Body;TSS1500;TSS1500;Body;TSS1500	PARD6A;ACD;ACD;PARD6A;ACD	0.00708356	0.49707	8.60423	2.9333	0.49707	Cancer Trained * Post up vs Cancer Trained * Pre	0.0240753	Cancer Trained * Post up vs Cancer Trained * Pre	0.605212	0.0809873	0.27409	0.523536	0.0809873	Healthy Aged-matched Trained * Post up vs Healthy Aged-matched Trained * Pre	0.00397707	Healthy Aged-matched Trained * Post up vs Healthy Aged-matched Trained * Pre	0.430447	0.144043	0.642255	0.801408	0.144043	Cancer Untrained * Post up vs Cancer Untrained * Pre	0.00770548	Cancer Untrained * Post up vs Cancer Untrained * Pre	0.890098	0.0250905	0.0194869	0.139595	0.0250905	Cancer Trained * Pre up vs Cancer Untrained * Pre	0.00212308	Cancer Trained * Pre up vs Cancer Untrained * Pre	0.410708	-0.135743	0.700007	-0.836664	-0.135743	Cancer Trained * Pre down vs Healthy Aged-matched Trained * Pre	-0.00701548	Cancer Trained * Pre down vs Healthy Aged-matched Trained * Pre	0.0348622	0.378118	4.97887	2.23134	0.378118	Cancer Trained * Post up vs Cancer Untrained * Post	0.0184929	Cancer Trained * Post up vs Cancer Untrained * Post	0.0963428	0.280339	2.98561	1.72789	0.280339	Cancer Trained * Post up vs Healthy Aged-matched Trained * Post	0.0130827	Cancer Trained * Post up vs Healthy Aged-matched Trained * Post	2.40645	0.863795	1.79475	1
192670	cg26756193		0.0651718	16		ENST00000573465.1;ENST00000572266.1;ENST00000571152.1	5'UTR;5'UTR;TSS200	LINC00514;LINC00514;LINC00514									0.00865291	0.33004	8.11658	2.84896	0.33004	Cancer Trained * Post up vs Cancer Trained * Pre	0.0290397	Cancer Trained * Post up vs Cancer Trained * Pre	0.90708	0.0124694	0.013903	0.117911	0.0124694	Healthy Aged-matched Trained * Post up vs Healthy Aged-matched Trained * Pre	0.00145616	Healthy Aged-matched Trained * Post up vs Healthy Aged-matched Trained * Pre	0.0665805	0.235691	3.67935	1.91816	0.235691	Cancer Untrained * Post up vs Cancer Untrained * Pre	0.0195163	Cancer Untrained * Post up vs Cancer Untrained * Pre	0.907446	-0.0144308	0.0137932	-0.117445	-0.0144308	Cancer Trained * Pre down vs Cancer Untrained * Pre	-0.00196995	Cancer Trained * Pre down vs Cancer Untrained * Pre	0.122919	-0.177086	2.54915	-1.5966	-0.177086	Cancer Trained * Pre down vs Healthy Aged-matched Trained * Pre	-0.0160836	Cancer Trained * Pre down vs Healthy Aged-matched Trained * Pre	0.496629	0.0799189	0.475925	0.689873	0.0799189	Cancer Trained * Post up vs Cancer Untrained * Post	0.00755342	Cancer Trained * Post up vs Cancer Untrained * Post	0.216967	0.140485	1.60431	1.26661	0.140485	Cancer Trained * Post up vs Healthy Aged-matched Trained * Post	0.0114999	Cancer Trained * Post up vs Healthy Aged-matched Trained * Post	2.40629	0.403662	0.838765	1
293031	cg03648334	MME	0.0651733	3	DMR	ENST00000382989.3;ENST00000462745.1;ENST00000493237.1;ENST00000360490.2;ENST00000491026	TSS1500;TSS1500;TSS1500;TSS1500;TSS1500;1stExon;5'UTR;5'UTR;TSS200;5'UTR	MME;MME;MME;MME;MME;MME;MME;MME;MME;MME				Island	chr3:154797398-154797988	NM_007288;NM_000902;NM_007287;NM_007289;NM_000902	TSS1500;1stExon;TSS200;TSS1500;5'UTR	MME;MME;MME;MME;MME	0.00400975	-0.481074	10.042	-3.16891	-0.481074	Cancer Trained * Post down vs Cancer Trained * Pre	-0.0142142	Cancer Trained * Post down vs Cancer Trained * Pre	0.69094	-0.0557412	0.161782	-0.402221	-0.0557412	Healthy Aged-matched Trained * Post down vs Healthy Aged-matched Trained * Pre	-0.00148659	Healthy Aged-matched Trained * Post down vs Healthy Aged-matched Trained * Pre	0.294991	0.172236	1.14418	1.06966	0.172236	Cancer Untrained * Post up vs Cancer Untrained * Pre	0.00466937	Cancer Untrained * Post up vs Cancer Untrained * Pre	0.0137199	0.426889	7.02867	2.65116	0.426889	Cancer Trained * Pre up vs Cancer Untrained * Pre	0.012944	Cancer Trained * Pre up vs Cancer Untrained * Pre	0.100497	0.247891	2.90875	1.7055	0.247891	Cancer Trained * Pre up vs Healthy Aged-matched Trained * Pre	0.00784766	Cancer Trained * Pre up vs Healthy Aged-matched Trained * Pre	0.14835	-0.226421	2.22448	-1.49147	-0.226421	Cancer Trained * Post down vs Cancer Untrained * Post	-0.00593954	Cancer Trained * Post down vs Cancer Untrained * Post	0.233548	-0.177442	1.49037	-1.22081	-0.177442	Cancer Trained * Post down vs Healthy Aged-matched Trained * Post	-0.00487998	Cancer Trained * Post down vs Healthy Aged-matched Trained * Post	2.40627	0.6932	1.4404	1
124025	cg22688802	ABLIM2	0.0651914	4		ENST00000509819.1;ENST00000512594.1	3'UTR;3'UTR	ABLIM2;ABLIM2						NM_032432;NM_001130083;NM_001130087;NM_001130084;NM_001130085;NM_001130086	Body;Body;Body;Body;Body;Body	ABLIM2;ABLIM2;ABLIM2;ABLIM2;ABLIM2;ABLIM2	0.0090655	0.488064	8.00441	2.82921	0.488064	Cancer Trained * Post up vs Cancer Trained * Pre	0.0148376	Cancer Trained * Post up vs Cancer Trained * Pre	0.123083	0.251316	2.5468	1.59587	0.251316	Healthy Aged-matched Trained * Post up vs Healthy Aged-matched Trained * Pre	0.00749009	Healthy Aged-matched Trained * Post up vs Healthy Aged-matched Trained * Pre	0.996818	-0.000736976	1.62229e-05	-0.00402777	-0.000736976	Cancer Untrained * Post down vs Cancer Untrained * Pre	-0.000133297	Cancer Untrained * Post down vs Cancer Untrained * Pre	0.119518	-0.294952	2.59852	-1.61199	-0.294952	Cancer Trained * Pre down vs Cancer Untrained * Pre	-0.0100437	Cancer Trained * Pre down vs Cancer Untrained * Pre	0.131259	-0.257708	2.43455	-1.5603	-0.257708	Cancer Trained * Pre down vs Healthy Aged-matched Trained * Pre	-0.00812039	Cancer Trained * Pre down vs Healthy Aged-matched Trained * Pre	0.271814	0.193849	1.26271	1.1237	0.193849	Cancer Trained * Post up vs Cancer Untrained * Post	0.00492715	Cancer Trained * Post up vs Cancer Untrained * Post	0.900038	-0.0209589	0.0161027	-0.126896	-0.0209589	Cancer Trained * Post down vs Healthy Aged-matched Trained * Post	-0.000772891	Cancer Trained * Post down vs Healthy Aged-matched Trained * Post	2.40607	0.89504	1.85997	1
632394	cg08985228	NEMF	0.0651968	14		ENST00000358799.1;ENST00000298310.5;ENST00000557380.1;ENST00000534912.1;ENST00000554162	TSS1500;ExonBnd;3'UTR;5'UTR;3'UTR	AL627171.1;NEMF;NEMF;NEMF;NEMF						NM_004713;NM_001301732;NM_004713;NM_001301732	ExonBnd;ExonBnd;Body;Body	NEMF;NEMF;NEMF;NEMF	0.00972757	0.242274	7.83562	2.79922	0.242274	Cancer Trained * Post up vs Cancer Trained * Pre	0.00922588	Cancer Trained * Post up vs Cancer Trained * Pre	0.404359	0.0670182	0.719493	0.848229	0.0670182	Healthy Aged-matched Trained * Post up vs Healthy Aged-matched Trained * Pre	0.00239794	Healthy Aged-matched Trained * Post up vs Healthy Aged-matched Trained * Pre	0.158465	0.133452	2.11328	1.45371	0.133452	Cancer Untrained * Post up vs Cancer Untrained * Pre	0.00530314	Cancer Untrained * Post up vs Cancer Untrained * Pre	0.778691	0.0260785	0.0807	0.284077	0.0260785	Cancer Trained * Pre up vs Cancer Untrained * Pre	0.000830242	Cancer Trained * Pre up vs Cancer Untrained * Pre	0.488269	-0.058293	0.494858	-0.703461	-0.058293	Cancer Trained * Pre down vs Healthy Aged-matched Trained * Pre	-0.00251096	Cancer Trained * Pre down vs Healthy Aged-matched Trained * Pre	0.131654	0.134901	2.42934	1.55863	0.134901	Cancer Trained * Post up vs Cancer Untrained * Post	0.00475298	Cancer Trained * Post up vs Cancer Untrained * Post	0.170431	0.116963	1.99225	1.41147	0.116963	Cancer Trained * Post up vs Healthy Aged-matched Trained * Post	0.00431698	Cancer Trained * Post up vs Healthy Aged-matched Trained * Post	2.40601	0.225293	0.468188	1
314803	cg08466395	ST3GAL4	0.0652014	11		ENST00000392669.2;ENST00000534452.1;ENST00000227495.6;ENST00000444328.2;ENST00000356132	TSS1500;TSS200;5'UTR;5'UTR;5'UTR;5'UTR;5'UTR;5'UTR;5'UTR;5'UTR	ST3GAL4;ST3GAL4;ST3GAL4;ST3GAL4;ST3GAL4;ST3GAL4;ST3GAL4;ST3GAL4;ST3GAL4;ST3GAL4						NM_001254758;NM_001254757;NM_006278	TSS1500;5'UTR;5'UTR	ST3GAL4;ST3GAL4;ST3GAL4	0.00206706	0.425617	11.8129	3.43699	0.425617	Cancer Trained * Post up vs Cancer Trained * Pre	0.0262838	Cancer Trained * Post up vs Cancer Trained * Pre	0.816009	0.0265823	0.055295	0.235149	0.0265823	Healthy Aged-matched Trained * Post up vs Healthy Aged-matched Trained * Pre	0.00180314	Healthy Aged-matched Trained * Post up vs Healthy Aged-matched Trained * Pre	0.742461	0.0436413	0.110398	0.332262	0.0436413	Cancer Untrained * Post up vs Cancer Untrained * Pre	0.00243992	Cancer Untrained * Post up vs Cancer Untrained * Pre	0.145974	-0.197103	2.25192	-1.50064	-0.197103	Cancer Trained * Pre down vs Cancer Untrained * Pre	-0.0133322	Cancer Trained * Pre down vs Cancer Untrained * Pre	0.0773712	-0.21839	3.3929	-1.84198	-0.21839	Cancer Trained * Pre down vs Healthy Aged-matched Trained * Pre	-0.0144103	Cancer Trained * Pre down vs Healthy Aged-matched Trained * Pre	0.147977	0.184872	2.22875	1.4929	0.184872	Cancer Trained * Post up vs Cancer Untrained * Post	0.0105117	Cancer Trained * Post up vs Cancer Untrained * Post	0.140153	0.180645	2.32144	1.52363	0.180645	Cancer Trained * Post up vs Healthy Aged-matched Trained * Post	0.0100704	Cancer Trained * Post up vs Healthy Aged-matched Trained * Post	2.40595	0.461188	0.958432	1
84625	cg16218377	CAPRIN1	0.0652018	11		ENST00000534825.1;ENST00000532820.1;ENST00000530820.1;ENST00000532230.1;ENST00000529307	TSS1500;TSS1500;TSS1500;TSS1500;TSS1500;1stExon;5'UTR;1stExon;1stExon;5'UTR;5'UTR;1stEx	CAPRIN1;CAPRIN1;CAPRIN1;CAPRIN1;CAPRIN1;CAPRIN1;CAPRIN1;CAPRIN1;CAPRIN1;CAPRIN1;CAPRIN1		Promoter_Associated	11:34072746-34073979	Island	chr11:34072986-34074703	NM_203364;NM_005898;NM_005898;NM_203364	1stExon;1stExon;5'UTR;5'UTR	CAPRIN1;CAPRIN1;CAPRIN1;CAPRIN1	0.00363516	-0.371059	10.2975	-3.20897	-0.371059	Cancer Trained * Post down vs Cancer Trained * Pre	-0.00374931	Cancer Trained * Post down vs Cancer Trained * Pre	0.285971	-0.115091	1.1888	-1.09032	-0.115091	Healthy Aged-matched Trained * Post down vs Healthy Aged-matched Trained * Pre	-0.00101766	Healthy Aged-matched Trained * Post down vs Healthy Aged-matched Trained * Pre	0.529613	-0.0781835	0.40637	-0.637472	-0.0781835	Cancer Untrained * Post down vs Cancer Untrained * Pre	-0.000712167	Cancer Untrained * Post down vs Cancer Untrained * Pre	0.18225	0.168271	1.88239	1.372	0.168271	Cancer Trained * Pre up vs Cancer Untrained * Pre	0.00184369	Cancer Trained * Pre up vs Cancer Untrained * Pre	0.176835	0.153866	1.93161	1.38982	0.153866	Cancer Trained * Pre up vs Healthy Aged-matched Trained * Pre	0.00168879	Cancer Trained * Pre up vs Healthy Aged-matched Trained * Pre	0.291501	-0.124605	1.16122	-1.0776	-0.124605	Cancer Trained * Post down vs Cancer Untrained * Post	-0.00119346	Cancer Trained * Post down vs Cancer Untrained * Post	0.365211	-0.102102	0.850555	-0.922255	-0.102102	Cancer Trained * Post down vs Healthy Aged-matched Trained * Post	-0.00104287	Cancer Trained * Post down vs Healthy Aged-matched Trained * Post	2.40595	0.402116	0.835672	1
21395	cg20715326	HYOU1	0.0652082	11		ENST00000532519.1;ENST00000534233.1;ENST00000526656.1;ENST00000534654.1;ENST00000531968	3'UTR;3'UTR;3'UTR;3'UTR;3'UTR;3'UTR;3'UTR;5'UTR;3'UTR;3'UTR;3'UTR;3'UTR;3'UTR;3'UTR;5'U	HYOU1;HYOU1;HYOU1;HYOU1;HYOU1;HYOU1;HYOU1;HYOU1;HYOU1;HYOU1;HYOU1;HYOU1;HYOU1;HYOU1;HYO		Promoter_Associated	11:118926544-118928643	Island	chr11:118927374-118928412	NM_006389;NM_001130991	5'UTR;5'UTR	HYOU1;HYOU1	0.00586286	-0.305315	9.07369	-3.01226	-0.305315	Cancer Trained * Post down vs Cancer Trained * Pre	-0.00608533	Cancer Trained * Post down vs Cancer Trained * Pre	0.769395	0.0274221	0.0878356	0.296371	0.0274221	Healthy Aged-matched Trained * Post up vs Healthy Aged-matched Trained * Pre	0.000462285	Healthy Aged-matched Trained * Post up vs Healthy Aged-matched Trained * Pre	0.742608	-0.0356989	0.110267	-0.332065	-0.0356989	Cancer Untrained * Post down vs Cancer Untrained * Pre	-0.000621573	Cancer Untrained * Post down vs Cancer Untrained * Pre	0.330926	0.106596	0.983137	0.991532	0.106596	Cancer Trained * Pre up vs Cancer Untrained * Pre	0.00232116	Cancer Trained * Pre up vs Cancer Untrained * Pre	0.0163646	0.249791	6.62565	2.57403	0.249791	Cancer Trained * Pre up vs Healthy Aged-matched Trained * Pre	0.00492992	Cancer Trained * Pre up vs Healthy Aged-matched Trained * Pre	0.120312	-0.16302	2.58685	-1.60837	-0.16302	Cancer Trained * Post down vs Cancer Untrained * Post	-0.0031426	Cancer Trained * Post down vs Cancer Untrained * Post	0.400811	-0.0829464	0.730585	-0.854743	-0.0829464	Cancer Trained * Post down vs Healthy Aged-matched Trained * Post	-0.0016177	Cancer Trained * Post down vs Healthy Aged-matched Trained * Post	2.40588	0.308955	0.642085	1
661580	cg25351588	FAM26D	0.0652379	6		ENST00000405399.1;ENST00000416171.2;ENST00000368597.2	3'UTR;3'UTR;3'UTR	FAM26D;FAM26D;FAM26D						NM_153036	3'UTR	FAM26D	0.0059215	0.265881	9.04877	3.00812	0.265881	Cancer Trained * Post up vs Cancer Trained * Pre	0.0170276	Cancer Trained * Post up vs Cancer Trained * Pre	0.684899	-0.033126	0.168552	-0.410551	-0.033126	Healthy Aged-matched Trained * Post down vs Healthy Aged-matched Trained * Pre	-0.00209479	Healthy Aged-matched Trained * Post down vs Healthy Aged-matched Trained * Pre	0.310708	0.0970038	1.07063	1.03471	0.0970038	Cancer Untrained * Post up vs Cancer Untrained * Pre	0.00596743	Cancer Untrained * Post up vs Cancer Untrained * Pre	0.584109	-0.0519917	0.307561	-0.554582	-0.0519917	Cancer Trained * Pre down vs Cancer Untrained * Pre	-0.00385927	Cancer Trained * Pre down vs Cancer Untrained * Pre	0.0254606	-0.201095	5.64684	-2.37631	-0.201095	Cancer Trained * Pre down vs Healthy Aged-matched Trained * Pre	-0.0131057	Cancer Trained * Pre down vs Healthy Aged-matched Trained * Pre	0.198001	0.116885	1.74878	1.32242	0.116885	Cancer Trained * Post up vs Cancer Untrained * Post	0.00720086	Cancer Trained * Post up vs Cancer Untrained * Post	0.258203	0.097912	1.33868	1.15701	0.097912	Cancer Trained * Post up vs Healthy Aged-matched Trained * Post	0.00601663	Cancer Trained * Post up vs Healthy Aged-matched Trained * Post	2.40554	0.234913	0.488275	1
9625	cg19435944	CYR61	0.0652568	1		ENST00000480413.1	TSS200	CYR61				Island	chr1:86046362-86047240	NM_001554	Body	CYR61	0.0040892	-0.367798	9.99113	-3.16088	-0.367798	Cancer Trained * Post down vs Cancer Trained * Pre	-0.00574916	Cancer Trained * Post down vs Cancer Trained * Pre	0.573829	-0.0605359	0.324791	-0.569905	-0.0605359	Healthy Aged-matched Trained * Post down vs Healthy Aged-matched Trained * Pre	-0.000863738	Healthy Aged-matched Trained * Post down vs Healthy Aged-matched Trained * Pre	0.616901	0.0625188	0.256605	0.506562	0.0625188	Cancer Untrained * Post up vs Cancer Untrained * Pre	0.00123195	Cancer Untrained * Post up vs Cancer Untrained * Pre	0.114729	0.201701	2.67091	1.63429	0.201701	Cancer Trained * Pre up vs Cancer Untrained * Pre	0.00340804	Cancer Trained * Pre up vs Cancer Untrained * Pre	0.0530022	0.22628	4.12552	2.03114	0.22628	Cancer Trained * Pre up vs Healthy Aged-matched Trained * Pre	0.00368524	Cancer Trained * Pre up vs Healthy Aged-matched Trained * Pre	0.0606514	-0.228616	3.86019	-1.96474	-0.228616	Cancer Trained * Post down vs Cancer Untrained * Post	-0.00357308	Cancer Trained * Post down vs Cancer Untrained * Post	0.474035	-0.0809816	0.528394	-0.726907	-0.0809816	Cancer Trained * Post down vs Healthy Aged-matched Trained * Post	-0.00120018	Cancer Trained * Post down vs Healthy Aged-matched Trained * Post	2.40533	0.407087	0.84622	1
178315	cg04870657	BDKRB2	0.0652596	14		ENST00000539359.1;ENST00000553811.1;ENST00000542454.2;ENST00000554311.1;ENST00000306005	TSS1500;TSS1500;TSS200;TSS200;TSS200	BDKRB2;RP11-404P21.8;BDKRB2;BDKRB2;BDKRB2						NM_000623	TSS200	BDKRB2	0.00501397	-0.34658	9.46822	-3.07705	-0.34658	Cancer Trained * Post down vs Cancer Trained * Pre	-0.00621632	Cancer Trained * Post down vs Cancer Trained * Pre	0.703599	0.0395709	0.148114	0.384855	0.0395709	Healthy Aged-matched Trained * Post up vs Healthy Aged-matched Trained * Pre	0.000464517	Healthy Aged-matched Trained * Post up vs Healthy Aged-matched Trained * Pre	0.912266	-0.0132968	0.0123881	-0.111302	-0.0132968	Cancer Untrained * Post down vs Cancer Untrained * Pre	-0.000180421	Cancer Untrained * Post down vs Cancer Untrained * Pre	0.445663	0.092575	0.600479	0.774906	0.092575	Cancer Trained * Pre up vs Cancer Untrained * Pre	0.00187521	Cancer Trained * Pre up vs Cancer Untrained * Pre	0.0344208	0.241267	5.00549	2.2373	0.241267	Cancer Trained * Pre up vs Healthy Aged-matched Trained * Pre	0.00437746	Cancer Trained * Pre up vs Healthy Aged-matched Trained * Pre	0.0425595	-0.240708	4.56712	-2.13708	-0.240708	Cancer Trained * Post down vs Cancer Untrained * Post	-0.00416069	Cancer Trained * Post down vs Cancer Untrained * Post	0.191172	-0.144884	1.80505	-1.34352	-0.144884	Cancer Trained * Post down vs Healthy Aged-matched Trained * Post	-0.00230337	Cancer Trained * Post down vs Healthy Aged-matched Trained * Post	2.40529	0.381431	0.792899	1
558821	cg00761242	WIPI2	0.0652896	7		ENST00000475309.1;ENST00000475309.1;ENST00000484262.1;ENST00000484262.1;ENST00000315176	1stExon;5'UTR;5'UTR;1stExon;1stExon;TSS200;5'UTR;5'UTR;5'UTR	WIPI2;WIPI2;WIPI2;WIPI2;WIPI2;WIPI2;WIPI2;WIPI2;WIPI2						NM_001033520;NM_016003;NM_001033519;NM_001033520;NM_015610;NM_001033518	1stExon;Body;Body;5'UTR;Body;Body	WIPI2;WIPI2;WIPI2;WIPI2;WIPI2;WIPI2	0.00758156	0.43239	8.43762	2.90476	0.43239	Cancer Trained * Post up vs Cancer Trained * Pre	0.0431237	Cancer Trained * Post up vs Cancer Trained * Pre	0.323943	0.136733	1.01251	1.00624	0.136733	Healthy Aged-matched Trained * Post up vs Healthy Aged-matched Trained * Pre	0.0129779	Healthy Aged-matched Trained * Post up vs Healthy Aged-matched Trained * Pre	0.747001	-0.0514994	0.106395	-0.326182	-0.0514994	Cancer Untrained * Post down vs Cancer Untrained * Pre	-0.00328672	Cancer Untrained * Post down vs Cancer Untrained * Pre	0.490993	-0.110365	0.488628	-0.699019	-0.110365	Cancer Trained * Pre down vs Cancer Untrained * Pre	-0.0104549	Cancer Trained * Pre down vs Cancer Untrained * Pre	0.250926	-0.16751	1.38146	-1.17535	-0.16751	Cancer Trained * Pre down vs Healthy Aged-matched Trained * Pre	-0.018149	Cancer Trained * Pre down vs Healthy Aged-matched Trained * Pre	0.0189429	0.373524	6.29661	2.50931	0.373524	Cancer Trained * Post up vs Cancer Untrained * Post	0.0359555	Cancer Trained * Post up vs Cancer Untrained * Post	0.377148	0.128147	0.808486	0.899158	0.128147	Cancer Trained * Post up vs Healthy Aged-matched Trained * Post	0.0119967	Cancer Trained * Post up vs Healthy Aged-matched Trained * Post	2.40495	0.666113	1.38488	1
426854	cg16683383	CHKA	0.0653118	11		ENST00000533728.1	TSS200	CHKA						NM_001277;NM_212469	Body;Body	CHKA;CHKA	0.00886314	0.236424	8.05871	2.83879	0.236424	Cancer Trained * Post up vs Cancer Trained * Pre	0.0201919	Cancer Trained * Post up vs Cancer Trained * Pre	0.0786655	0.139394	3.36163	1.83348	0.139394	Healthy Aged-matched Trained * Post up vs Healthy Aged-matched Trained * Pre	0.0120201	Healthy Aged-matched Trained * Post up vs Healthy Aged-matched Trained * Pre	0.785177	-0.0243387	0.0759141	-0.275525	-0.0243387	Cancer Untrained * Post down vs Cancer Untrained * Pre	-0.00230692	Cancer Untrained * Post down vs Cancer Untrained * Pre	0.265635	-0.100585	1.29657	-1.13867	-0.100585	Cancer Trained * Pre down vs Cancer Untrained * Pre	-0.009095	Cancer Trained * Pre down vs Cancer Untrained * Pre	0.469046	-0.0586251	0.540551	-0.735222	-0.0586251	Cancer Trained * Pre down vs Healthy Aged-matched Trained * Pre	-0.00504735	Cancer Trained * Pre down vs Healthy Aged-matched Trained * Pre	0.0659048	0.160178	3.69902	1.92328	0.160178	Cancer Trained * Post up vs Cancer Untrained * Post	0.0134038	Cancer Trained * Post up vs Cancer Untrained * Post	0.634248	0.0384053	0.231981	0.481644	0.0384053	Cancer Trained * Post up vs Healthy Aged-matched Trained * Post	0.00312444	Cancer Trained * Post up vs Healthy Aged-matched Trained * Post	2.4047	0.208492	0.433509	1
201116	ch.11.967412F	SNORD67	0.0653251	11		ENST00000533413.1;ENST00000378629.1	3'UTR;3'UTR	CKAP5;CKAP5						NR_003056;NM_014756;NM_001008938	Body;Body;Body	SNORD67;CKAP5;CKAP5	0.00566259	-0.627896	9.16086	-3.02669	-0.627896	Cancer Trained * Post down vs Cancer Trained * Pre	-0.010407	Cancer Trained * Post down vs Cancer Trained * Pre	0.624401	-0.0938841	0.245768	-0.49575	-0.0938841	Healthy Aged-matched Trained * Post down vs Healthy Aged-matched Trained * Pre	-0.00180426	Healthy Aged-matched Trained * Post down vs Healthy Aged-matched Trained * Pre	0.903149	-0.0270482	0.0151107	-0.122926	-0.0270482	Cancer Untrained * Post down vs Cancer Untrained * Pre	-0.000493306	Cancer Untrained * Post down vs Cancer Untrained * Pre	0.769863	0.0650762	0.0874687	0.295751	0.0650762	Cancer Trained * Pre up vs Cancer Untrained * Pre	0.00150927	Cancer Trained * Pre up vs Cancer Untrained * Pre	0.30174	0.209445	1.11196	1.0545	0.209445	Cancer Trained * Pre up vs Healthy Aged-matched Trained * Pre	0.00442101	Cancer Trained * Pre up vs Healthy Aged-matched Trained * Pre	0.0160484	-0.535772	6.66991	-2.58262	-0.535772	Cancer Trained * Post down vs Cancer Untrained * Post	-0.00840445	Cancer Trained * Post down vs Cancer Untrained * Post	0.11477	-0.324567	2.67028	-1.6341	-0.324567	Cancer Trained * Post down vs Healthy Aged-matched Trained * Post	-0.00418175	Cancer Trained * Post down vs Healthy Aged-matched Trained * Post	2.40455	1.29355	2.6898	1
658983	cg18756580	STAU1	0.065326	20	RDMR	ENST00000371828.3;ENST00000371856.2	5'UTR;5'UTR	STAU1;STAU1				N_Shore	chr20:47804353-47805160	NM_001037328;NM_004602;NM_017452;NM_017454;NM_017453	5'UTR;5'UTR;5'UTR;5'UTR;5'UTR	STAU1;STAU1;STAU1;STAU1;STAU1	0.00535385	-0.400368	9.30208	-3.04993	-0.400368	Cancer Trained * Post down vs Cancer Trained * Pre	-0.011659	Cancer Trained * Post down vs Cancer Trained * Pre	0.961329	0.00586875	0.00239847	0.0489741	0.00586875	Healthy Aged-matched Trained * Post up vs Healthy Aged-matched Trained * Pre	-0.000343796	Healthy Aged-matched Trained * Post down vs Healthy Aged-matched Trained * Pre	0.798718	-0.0358861	0.0664296	-0.257739	-0.0358861	Cancer Untrained * Post down vs Cancer Untrained * Pre	-0.00105154	Cancer Untrained * Post down vs Cancer Untrained * Pre	0.0674182	0.266199	3.65528	1.91188	0.266199	Cancer Trained * Pre up vs Cancer Untrained * Pre	0.00802934	Cancer Trained * Pre up vs Cancer Untrained * Pre	0.010515	0.347634	7.65057	2.76597	0.347634	Cancer Trained * Pre up vs Healthy Aged-matched Trained * Pre	0.00985861	Cancer Trained * Pre up vs Healthy Aged-matched Trained * Pre	0.461022	-0.0982833	0.560558	-0.748704	-0.0982833	Cancer Trained * Post down vs Cancer Untrained * Post	-0.00257812	Cancer Trained * Post down vs Cancer Untrained * Post	0.645054	-0.058603	0.217415	-0.466278	-0.058603	Cancer Trained * Post down vs Healthy Aged-matched Trained * Post	-0.00145659	Cancer Trained * Post down vs Healthy Aged-matched Trained * Post	2.40454	0.517943	1.07701	1
581325	cg15153604	RPSAP58	0.0653397	19		ENST00000471224.1;ENST00000486528.1;ENST00000475499.1;ENST00000496398.1	TSS1500;TSS1500;TSS1500;TSS1500	RP11-255H23.2;RPSAP58;RP11-255H23.2;RPSAP58				N_Shore	chr19:23945713-23946128	NR_003662	TSS1500	RPSAP58	0.00822418	0.163983	8.23953	2.87046	0.163983	Cancer Trained * Post up vs Cancer Trained * Pre	0.00893867	Cancer Trained * Post up vs Cancer Trained * Pre	0.650984	0.0238792	0.209667	0.457894	0.0238792	Healthy Aged-matched Trained * Post up vs Healthy Aged-matched Trained * Pre	0.00142	Healthy Aged-matched Trained * Post up vs Healthy Aged-matched Trained * Pre	0.592255	0.0328738	0.294343	0.542534	0.0328738	Cancer Untrained * Post up vs Cancer Untrained * Pre	0.00183573	Cancer Untrained * Post up vs Cancer Untrained * Pre	0.643141	-0.0284175	0.219952	-0.46899	-0.0284175	Cancer Trained * Pre down vs Cancer Untrained * Pre	-0.00168914	Cancer Trained * Pre down vs Cancer Untrained * Pre	0.998669	-9.21408e-05	2.83792e-06	-0.00168461	-9.21408e-05	Cancer Trained * Pre down vs Healthy Aged-matched Trained * Pre	6.79553e-05	Cancer Trained * Pre up vs Healthy Aged-matched Trained * Pre	0.0843344	0.102691	3.23128	1.79758	0.102691	Cancer Trained * Post up vs Cancer Untrained * Post	0.00541379	Cancer Trained * Post up vs Cancer Untrained * Post	0.0169008	0.140011	6.55271	2.55983	0.140011	Cancer Trained * Post up vs Healthy Aged-matched Trained * Post	0.00758662	Cancer Trained * Post up vs Healthy Aged-matched Trained * Post	2.40439	0.0980862	0.203973	1
106477	cg06819865		0.0653485	4													0.00711807	0.472036	8.59227	2.93126	0.472036	Cancer Trained * Post up vs Cancer Trained * Pre	0.00489049	Cancer Trained * Post up vs Cancer Trained * Pre	0.379465	0.131529	0.800541	0.89473	0.131529	Healthy Aged-matched Trained * Post up vs Healthy Aged-matched Trained * Pre	0.00164808	Healthy Aged-matched Trained * Post up vs Healthy Aged-matched Trained * Pre	0.548227	-0.103965	0.370493	-0.608681	-0.103965	Cancer Untrained * Post down vs Cancer Untrained * Pre	-0.00124566	Cancer Untrained * Post down vs Cancer Untrained * Pre	0.487046	-0.120495	0.497674	-0.70546	-0.120495	Cancer Trained * Pre down vs Cancer Untrained * Pre	-0.00154641	Cancer Trained * Pre down vs Cancer Untrained * Pre	0.474422	-0.111975	0.527461	-0.726265	-0.111975	Cancer Trained * Pre down vs Healthy Aged-matched Trained * Pre	-0.00124222	Cancer Trained * Pre down vs Healthy Aged-matched Trained * Pre	0.00907829	0.455506	8.00103	2.82861	0.455506	Cancer Trained * Post up vs Cancer Untrained * Post	0.00458974	Cancer Trained * Post up vs Cancer Untrained * Post	0.150772	0.228531	2.19704	1.48224	0.228531	Cancer Trained * Post up vs Healthy Aged-matched Trained * Post	0.00200019	Cancer Trained * Post up vs Healthy Aged-matched Trained * Post	2.40429	0.77936	1.62077	1
23170	cg25698978	C18orf22	0.065353	18		ENST00000262197.6;ENST00000306735.4;ENST00000562771.1	TSS200;TSS200;TSS200	RBFA;RBFA;RP11-795F19.1		Promoter_Associated	18:77793119-77795128	N_Shore	chr18:77794360-77794761	NM_024805	TSS200	C18orf22	0.00817574	-0.237765	8.25386	-2.87295	-0.237765	Cancer Trained * Post down vs Cancer Trained * Pre	-0.00828983	Cancer Trained * Post down vs Cancer Trained * Pre	0.911509	0.00848158	0.0126037	0.112266	0.00848158	Healthy Aged-matched Trained * Post up vs Healthy Aged-matched Trained * Pre	0.000319274	Healthy Aged-matched Trained * Post up vs Healthy Aged-matched Trained * Pre	0.75171	0.02808	0.10233	0.31989	0.02808	Cancer Untrained * Post up vs Cancer Untrained * Pre	0.000869344	Cancer Untrained * Post up vs Cancer Untrained * Pre	0.683829	0.036168	0.169769	0.41203	0.036168	Cancer Trained * Pre up vs Cancer Untrained * Pre	0.00133167	Cancer Trained * Pre up vs Cancer Untrained * Pre	0.719083	0.0288244	0.132334	0.363777	0.0288244	Cancer Trained * Pre up vs Healthy Aged-matched Trained * Pre	0.00117689	Cancer Trained * Pre up vs Healthy Aged-matched Trained * Pre	0.0102899	-0.229677	7.70187	-2.77522	-0.229677	Cancer Trained * Post down vs Cancer Untrained * Post	-0.0078275	Cancer Trained * Post down vs Cancer Untrained * Post	0.0110686	-0.217422	7.52935	-2.74397	-0.217422	Cancer Trained * Post down vs Healthy Aged-matched Trained * Post	-0.00743222	Cancer Trained * Post down vs Healthy Aged-matched Trained * Post	2.40424	0.205838	0.428073	1
470542	cg02917143	EHMT1	0.0653866	9		ENST00000334856.6;ENST00000371394.2	5'UTR;5'UTR	EHMT1;EHMT1						NM_001145527;NM_024757	Body;Body	EHMT1;EHMT1	0.00473275	0.25823	9.61527	3.10085	0.25823	Cancer Trained * Post up vs Cancer Trained * Pre	0.0115849	Cancer Trained * Post up vs Cancer Trained * Pre	0.646365	0.0353059	0.215687	0.464421	0.0353059	Healthy Aged-matched Trained * Post up vs Healthy Aged-matched Trained * Pre	0.00156071	Healthy Aged-matched Trained * Post up vs Healthy Aged-matched Trained * Pre	0.192329	0.118352	1.79534	1.3399	0.118352	Cancer Untrained * Post up vs Cancer Untrained * Pre	0.00533126	Cancer Untrained * Post up vs Cancer Untrained * Pre	0.574661	-0.0502289	0.323373	-0.568659	-0.0502289	Cancer Trained * Pre down vs Cancer Untrained * Pre	-0.00235162	Cancer Trained * Pre down vs Cancer Untrained * Pre	0.105798	-0.133793	2.81583	-1.67804	-0.133793	Cancer Trained * Pre down vs Healthy Aged-matched Trained * Pre	-0.00604661	Cancer Trained * Pre down vs Healthy Aged-matched Trained * Pre	0.291977	0.0896488	1.15888	1.07651	0.0896488	Cancer Trained * Post up vs Cancer Untrained * Post	0.00390199	Cancer Trained * Post up vs Cancer Untrained * Post	0.274245	0.0891306	1.24966	1.11788	0.0891306	Cancer Trained * Post up vs Healthy Aged-matched Trained * Post	0.00397756	Cancer Trained * Post up vs Healthy Aged-matched Trained * Post	2.40386	0.208386	0.433442	1
634142	cg04491253	BAT4	0.0653917	6		ENST00000375896.4;ENST00000458083.1;ENST00000375893.2;ENST00000440842.1;ENST00000432291	5'UTR;5'UTR;5'UTR;5'UTR;5'UTR;5'UTR;5'UTR;5'UTR;TSS1500;TSS1500;TSS1500;TSS1500;TSS1500	GPANK1;GPANK1;GPANK1;GPANK1;GPANK1;GPANK1;GPANK1;GPANK1;CSNK2B;CSNK2B;CSNK2B;CSNK2B;CSN				Island	chr6:31632815-31634093	NM_033177;NM_033177;NM_001320	5'UTR;1stExon;TSS1500	BAT4;BAT4;CSNK2B	0.00585665	-0.330904	9.07634	-3.0127	-0.330904	Cancer Trained * Post down vs Cancer Trained * Pre	-0.00824574	Cancer Trained * Post down vs Cancer Trained * Pre	0.353322	-0.0948283	0.894468	-0.945763	-0.0948283	Healthy Aged-matched Trained * Post down vs Healthy Aged-matched Trained * Pre	-0.00245229	Healthy Aged-matched Trained * Post down vs Healthy Aged-matched Trained * Pre	0.305402	0.121901	1.09489	1.04637	0.121901	Cancer Untrained * Post up vs Cancer Untrained * Pre	0.00315107	Cancer Untrained * Post up vs Cancer Untrained * Pre	0.129679	0.182558	2.45559	1.56703	0.182558	Cancer Trained * Pre up vs Cancer Untrained * Pre	0.00463203	Cancer Trained * Pre up vs Cancer Untrained * Pre	0.661951	0.0465307	0.195783	0.442474	0.0465307	Cancer Trained * Pre up vs Healthy Aged-matched Trained * Pre	0.00119385	Cancer Trained * Pre up vs Healthy Aged-matched Trained * Pre	0.021133	-0.270247	6.05383	-2.46045	-0.270247	Cancer Trained * Post down vs Cancer Untrained * Post	-0.00676478	Cancer Trained * Post down vs Cancer Untrained * Post	0.0835471	-0.189545	3.24877	-1.80243	-0.189545	Cancer Trained * Post down vs Healthy Aged-matched Trained * Post	-0.00459959	Cancer Trained * Post down vs Healthy Aged-matched Trained * Post	2.4038	0.362494	0.754002	1
22426	cg20872937	GALR1	0.0653921	18	DMR	ENST00000299727.3	TSS1500	GALR1				Island	chr18:74961556-74963822	NM_001480	TSS200	GALR1	0.00796308	-0.262103	8.3179	-2.88408	-0.262103	Cancer Trained * Post down vs Cancer Trained * Pre	-0.00350372	Cancer Trained * Post down vs Cancer Trained * Pre	0.386818	-0.0730717	0.775802	-0.880796	-0.0730717	Healthy Aged-matched Trained * Post down vs Healthy Aged-matched Trained * Pre	-0.000958395	Healthy Aged-matched Trained * Post down vs Healthy Aged-matched Trained * Pre	0.822227	-0.0218863	0.0515542	-0.227056	-0.0218863	Cancer Untrained * Post down vs Cancer Untrained * Pre	-0.000263428	Cancer Untrained * Post down vs Cancer Untrained * Pre	0.715045	0.0355934	0.136351	0.369257	0.0355934	Cancer Trained * Pre up vs Cancer Untrained * Pre	0.000543618	Cancer Trained * Pre up vs Cancer Untrained * Pre	0.198062	0.115047	1.74829	1.32223	0.115047	Cancer Trained * Pre up vs Healthy Aged-matched Trained * Pre	0.00162541	Cancer Trained * Pre up vs Healthy Aged-matched Trained * Pre	0.0333823	-0.204623	5.06966	-2.25159	-0.204623	Cancer Trained * Post down vs Cancer Untrained * Post	-0.00269667	Cancer Trained * Post down vs Cancer Untrained * Post	0.403237	-0.0739835	0.722984	-0.850285	-0.0739835	Cancer Trained * Post down vs Healthy Aged-matched Trained * Post	-0.000919914	Cancer Trained * Post down vs Healthy Aged-matched Trained * Post	2.4038	0.248163	0.516189	1
112083	cg21934564	CHCHD5	0.0654044	2		ENST00000469030.1;ENST00000489052.1;ENST00000409719.1;ENST00000324913.5;ENST00000324913	TSS1500;5'UTR;TSS200;5'UTR;1stExon;5'UTR;1stExon	CHCHD5;CHCHD5;CHCHD5;CHCHD5;CHCHD5;CHCHD5;CHCHD5		Promoter_Associated	2:113341463-113342698	Island	chr2:113341684-113342453	NM_032309;NM_032309	1stExon;5'UTR	CHCHD5;CHCHD5	0.00357815	-0.321163	10.3389	-3.21541	-0.321163	Cancer Trained * Post down vs Cancer Trained * Pre	-0.00378443	Cancer Trained * Post down vs Cancer Trained * Pre	0.539718	-0.0566935	0.386606	-0.621777	-0.0566935	Healthy Aged-matched Trained * Post down vs Healthy Aged-matched Trained * Pre	-0.000689076	Healthy Aged-matched Trained * Post down vs Healthy Aged-matched Trained * Pre	0.943981	0.00751939	0.00503772	0.0709769	0.00751939	Cancer Untrained * Post up vs Cancer Untrained * Pre	0.000161339	Cancer Untrained * Post up vs Cancer Untrained * Pre	0.386486	0.093379	0.776903	0.881421	0.093379	Cancer Trained * Pre up vs Cancer Untrained * Pre	0.00128837	Cancer Trained * Pre up vs Cancer Untrained * Pre	0.181716	0.131371	1.88716	1.37374	0.131371	Cancer Trained * Pre up vs Healthy Aged-matched Trained * Pre	0.00168637	Cancer Trained * Pre up vs Healthy Aged-matched Trained * Pre	0.0266318	-0.235304	5.54982	-2.35581	-0.235304	Cancer Trained * Post down vs Cancer Untrained * Post	-0.0026574	Cancer Trained * Post down vs Cancer Untrained * Post	0.176241	-0.133099	1.93713	-1.39181	-0.133099	Cancer Trained * Post down vs Healthy Aged-matched Trained * Post	-0.00140899	Cancer Trained * Post down vs Healthy Aged-matched Trained * Post	2.40366	0.299752	0.623532	1
394665	cg00498704	ARHGAP5	0.0654424	14		ENST00000216743.6;ENST00000557643.1	TSS200;3'UTR	ARHGAP5;ARHGAP5						NM_001173;NM_001030055	Body;Body	ARHGAP5;ARHGAP5	0.0096031	0.227642	7.86637	2.80471	0.227642	Cancer Trained * Post up vs Cancer Trained * Pre	0.0125057	Cancer Trained * Post up vs Cancer Trained * Pre	0.459392	0.0556777	0.564693	0.751461	0.0556777	Healthy Aged-matched Trained * Post up vs Healthy Aged-matched Trained * Pre	0.00283399	Healthy Aged-matched Trained * Post up vs Healthy Aged-matched Trained * Pre	0.481696	0.0614872	0.510136	0.714238	0.0614872	Cancer Untrained * Post up vs Cancer Untrained * Pre	0.00290746	Cancer Untrained * Post up vs Cancer Untrained * Pre	0.732128	-0.0297991	0.119818	-0.346148	-0.0297991	Cancer Trained * Pre down vs Cancer Untrained * Pre	-0.00172394	Cancer Trained * Pre down vs Cancer Untrained * Pre	0.0945211	-0.135056	3.02054	-1.73797	-0.135056	Cancer Trained * Pre down vs Healthy Aged-matched Trained * Pre	-0.00765366	Cancer Trained * Pre down vs Healthy Aged-matched Trained * Pre	0.105413	0.136356	2.82239	1.68	0.136356	Cancer Trained * Post up vs Cancer Untrained * Post	0.00787429	Cancer Trained * Post up vs Cancer Untrained * Post	0.638938	0.0369087	0.225588	0.474961	0.0369087	Cancer Trained * Post up vs Healthy Aged-matched Trained * Post	0.00201804	Cancer Trained * Post up vs Healthy Aged-matched Trained * Post	2.40323	0.197896	0.411729	1
235000	cg13939691	NRG1	0.0654465	8										NM_013962	Body	NRG1	0.0048872	0.262287	9.53337	3.08761	0.262287	Cancer Trained * Post up vs Cancer Trained * Pre	0.0144313	Cancer Trained * Post up vs Cancer Trained * Pre	0.474894	0.0562586	0.526321	0.72548	0.0562586	Healthy Aged-matched Trained * Post up vs Healthy Aged-matched Trained * Pre	0.00302535	Healthy Aged-matched Trained * Post up vs Healthy Aged-matched Trained * Pre	0.28026	-0.0994392	1.21802	-1.10364	-0.0994392	Cancer Untrained * Post down vs Cancer Untrained * Pre	-0.00561808	Cancer Untrained * Post down vs Cancer Untrained * Pre	0.100835	-0.153507	2.90265	-1.70372	-0.153507	Cancer Trained * Pre down vs Cancer Untrained * Pre	-0.008808	Cancer Trained * Pre down vs Cancer Untrained * Pre	0.149901	-0.120822	2.20685	-1.48555	-0.120822	Cancer Trained * Pre down vs Healthy Aged-matched Trained * Pre	-0.00693787	Cancer Trained * Pre down vs Healthy Aged-matched Trained * Pre	0.0215763	0.20822	6.00807	2.45114	0.20822	Cancer Trained * Post up vs Cancer Untrained * Post	0.0112413	Cancer Trained * Post up vs Cancer Untrained * Post	0.304826	0.0852067	1.09756	1.04764	0.0852067	Cancer Trained * Post up vs Healthy Aged-matched Trained * Post	0.00446804	Cancer Trained * Post up vs Healthy Aged-matched Trained * Post	2.40318	0.216773	0.451013	1
70134	cg14430542		0.0654553	9	RDMR							N_Shore	chr9:79637814-79638169				0.00676892	-0.598032	8.71624	-2.95233	-0.598032	Cancer Trained * Post down vs Cancer Trained * Pre	-0.0436131	Cancer Trained * Post down vs Cancer Trained * Pre	0.805777	0.0459513	0.0617529	0.248501	0.0459513	Healthy Aged-matched Trained * Post up vs Healthy Aged-matched Trained * Pre	0.00232949	Healthy Aged-matched Trained * Post up vs Healthy Aged-matched Trained * Pre	0.18647	-0.291852	1.84525	-1.3584	-0.291852	Cancer Untrained * Post down vs Cancer Untrained * Pre	-0.0193832	Cancer Untrained * Post down vs Cancer Untrained * Pre	0.175381	0.299648	1.94514	1.39468	0.299648	Cancer Trained * Pre up vs Cancer Untrained * Pre	0.0233558	Cancer Trained * Pre up vs Cancer Untrained * Pre	0.0295593	0.447603	5.32666	2.30796	0.447603	Cancer Trained * Pre up vs Healthy Aged-matched Trained * Pre	0.0342308	Cancer Trained * Pre up vs Healthy Aged-matched Trained * Pre	0.974535	-0.00653114	0.00103958	-0.0322426	-0.00653114	Cancer Trained * Post down vs Cancer Untrained * Post	-0.000874101	Cancer Trained * Post down vs Cancer Untrained * Post	0.320958	-0.19638	1.02533	-1.01259	-0.19638	Cancer Trained * Post down vs Healthy Aged-matched Trained * Post	-0.0117118	Cancer Trained * Post down vs Healthy Aged-matched Trained * Post	2.40308	1.23253	2.56448	1
71766	cg26522368	TRPM4	0.0654631	19								S_Shelf	chr19:49699698-49700070	NM_017636	Body	TRPM4	0.00315475	0.540924	10.6708	3.26662	0.540924	Cancer Trained * Post up vs Cancer Trained * Pre	0.0155321	Cancer Trained * Post up vs Cancer Trained * Pre	0.811557	-0.0364234	0.0580584	-0.240953	-0.0364234	Healthy Aged-matched Trained * Post down vs Healthy Aged-matched Trained * Pre	-0.000718425	Healthy Aged-matched Trained * Post down vs Healthy Aged-matched Trained * Pre	0.850785	0.0333842	0.0361288	0.190076	0.0333842	Cancer Untrained * Post up vs Cancer Untrained * Pre	0.000882351	Cancer Untrained * Post up vs Cancer Untrained * Pre	0.508761	-0.117743	0.44941	-0.67038	-0.117743	Cancer Trained * Pre down vs Cancer Untrained * Pre	-0.00361068	Cancer Trained * Pre down vs Cancer Untrained * Pre	0.154736	-0.232644	2.15326	-1.4674	-0.232644	Cancer Trained * Pre down vs Healthy Aged-matched Trained * Pre	-0.00677901	Cancer Trained * Pre down vs Healthy Aged-matched Trained * Pre	0.0267393	0.389796	5.54115	2.35396	0.389796	Cancer Trained * Post up vs Cancer Untrained * Post	0.0110391	Cancer Trained * Post up vs Cancer Untrained * Post	0.0393616	0.344703	4.72719	2.17421	0.344703	Cancer Trained * Post up vs Healthy Aged-matched Trained * Post	0.00947155	Cancer Trained * Post up vs Healthy Aged-matched Trained * Post	2.403	0.823643	1.71378	1
359306	cg26158756		0.0654635	13													0.00827854	0.221555	8.22356	2.86767	0.221555	Cancer Trained * Post up vs Cancer Trained * Pre	0.0128312	Cancer Trained * Post up vs Cancer Trained * Pre	0.430665	0.0564947	0.64164	0.801024	0.0564947	Healthy Aged-matched Trained * Post up vs Healthy Aged-matched Trained * Pre	0.00318831	Healthy Aged-matched Trained * Post up vs Healthy Aged-matched Trained * Pre	0.859823	0.0146217	0.0318376	0.178431	0.0146217	Cancer Untrained * Post up vs Cancer Untrained * Pre	0.000613976	Cancer Untrained * Post up vs Cancer Untrained * Pre	0.197673	-0.108449	1.75143	-1.32342	-0.108449	Cancer Trained * Pre down vs Cancer Untrained * Pre	-0.00661741	Cancer Trained * Pre down vs Cancer Untrained * Pre	0.937336	-0.00587429	0.00630659	-0.0794141	-0.00587429	Cancer Trained * Pre down vs Healthy Aged-matched Trained * Pre	-0.000438341	Cancer Trained * Pre down vs Healthy Aged-matched Trained * Pre	0.214127	0.0984848	1.62493	1.27473	0.0984848	Cancer Trained * Post up vs Cancer Untrained * Post	0.00559986	Cancer Trained * Post up vs Cancer Untrained * Post	0.0412452	0.159186	4.63122	2.15203	0.159186	Cancer Trained * Post up vs Healthy Aged-matched Trained * Post	0.00920459	Cancer Trained * Post up vs Healthy Aged-matched Trained * Post	2.40299	0.179294	0.373065	1
492269	cg22920954	NCRNA00159	0.0654643	21										NR_024352	TSS200	NCRNA00159	0.00609759	0.294023	8.97556	2.99592	0.294023	Cancer Trained * Post up vs Cancer Trained * Pre	0.0118868	Cancer Trained * Post up vs Cancer Trained * Pre	0.731807	-0.0310501	0.120118	-0.34658	-0.0310501	Healthy Aged-matched Trained * Post down vs Healthy Aged-matched Trained * Pre	-0.00106706	Healthy Aged-matched Trained * Post down vs Healthy Aged-matched Trained * Pre	0.557094	-0.0619514	0.3542	-0.595147	-0.0619514	Cancer Untrained * Post down vs Cancer Untrained * Pre	-0.00271295	Cancer Untrained * Post down vs Cancer Untrained * Pre	0.456499	-0.0787334	0.57209	-0.756366	-0.0787334	Cancer Trained * Pre down vs Cancer Untrained * Pre	-0.00348446	Cancer Trained * Pre down vs Cancer Untrained * Pre	0.113843	-0.153958	2.68469	-1.6385	-0.153958	Cancer Trained * Pre down vs Healthy Aged-matched Trained * Pre	-0.00643961	Cancer Trained * Pre down vs Healthy Aged-matched Trained * Pre	0.00915735	0.277241	7.9802	2.82493	0.277241	Cancer Trained * Post up vs Cancer Untrained * Post	0.0111153	Cancer Trained * Post up vs Cancer Untrained * Post	0.080583	0.171115	3.31637	1.82109	0.171115	Cancer Trained * Post up vs Healthy Aged-matched Trained * Post	0.00651425	Cancer Trained * Post up vs Healthy Aged-matched Trained * Post	2.40298	0.289309	0.601979	1
164934	cg15399561	POP1	0.0654763	8		ENST00000522319.1;ENST00000520507.1;ENST00000401707.2;ENST00000519155.1;ENST00000522791	5'UTR;TSS1500;5'UTR;TSS1500;TSS1500;TSS1500;TSS1500;TSS200	POP1;HRSP12;POP1;HRSP12;HRSP12;HRSP12;HRSP12;POP1		Promoter_Associated	8:99128858-99130191	S_Shore	chr8:99129434-99129855	NM_001145861;NM_015029;NM_005836;NM_001145860	5'UTR;TSS200;TSS1500;5'UTR	POP1;POP1;HRSP12;POP1	0.00780434	-0.47408	8.36693	-2.89257	-0.47408	Cancer Trained * Post down vs Cancer Trained * Pre	-0.012508	Cancer Trained * Post down vs Cancer Trained * Pre	0.539149	0.0931594	0.387701	0.622657	0.0931594	Healthy Aged-matched Trained * Post up vs Healthy Aged-matched Trained * Pre	0.00229381	Healthy Aged-matched Trained * Post up vs Healthy Aged-matched Trained * Pre	0.304516	0.18224	1.099	1.04833	0.18224	Cancer Untrained * Post up vs Cancer Untrained * Pre	0.00427931	Cancer Untrained * Post up vs Cancer Untrained * Pre	0.0357454	0.385854	4.9267	2.21962	0.385854	Cancer Trained * Pre up vs Cancer Untrained * Pre	0.0104811	Cancer Trained * Pre up vs Cancer Untrained * Pre	0.00943068	0.441321	7.9097	2.81242	0.441321	Cancer Trained * Pre up vs Healthy Aged-matched Trained * Pre	0.0118552	Cancer Trained * Pre up vs Healthy Aged-matched Trained * Pre	0.111406	-0.270466	2.72325	-1.65023	-0.270466	Cancer Trained * Post down vs Cancer Untrained * Post	-0.00630623	Cancer Trained * Post down vs Cancer Untrained * Post	0.429858	-0.125919	0.643919	-0.802446	-0.125919	Cancer Trained * Post down vs Healthy Aged-matched Trained * Post	-0.00294661	Cancer Trained * Post down vs Healthy Aged-matched Trained * Post	2.40285	0.806813	1.67887	1
87585	cg15123670	HNRNPH3	0.0654988	10		ENST00000469172.1;ENST00000469172.1;ENST00000461310.1;ENST00000265866.7;ENST00000480987	1stExon;5'UTR;5'UTR;TSS200;TSS200;TSS200;TSS200;3'UTR;5'UTR;5'UTR;TSS1500;TSS1500	HNRNPH3;HNRNPH3;HNRNPH3;HNRNPH3;HNRNPH3;HNRNPH3;HNRNPH3;PBLD;PBLD;PBLD;HNRNPH3;HNRNPH3		Promoter_Associated	10:70091582-70092049	Island	chr10:70091055-70092573	NM_021644;NM_012207;NM_022129;NM_001033083	TSS200;TSS200;5'UTR;5'UTR	HNRNPH3;HNRNPH3;PBLD;PBLD	0.00500911	-0.571938	9.47069	-3.07745	-0.571938	Cancer Trained * Post down vs Cancer Trained * Pre	-0.00856756	Cancer Trained * Post down vs Cancer Trained * Pre	0.381984	0.150983	0.791989	0.889937	0.150983	Healthy Aged-matched Trained * Post up vs Healthy Aged-matched Trained * Pre	0.00224162	Healthy Aged-matched Trained * Post up vs Healthy Aged-matched Trained * Pre	0.673602	0.0840153	0.181656	0.426211	0.0840153	Cancer Untrained * Post up vs Cancer Untrained * Pre	0.00106192	Cancer Untrained * Post up vs Cancer Untrained * Pre	0.0346165	0.440497	4.99364	2.23465	0.440497	Cancer Trained * Pre up vs Cancer Untrained * Pre	0.00714599	Cancer Trained * Pre up vs Cancer Untrained * Pre	0.00756049	0.517069	8.44443	2.90593	0.517069	Cancer Trained * Pre up vs Healthy Aged-matched Trained * Pre	0.0079484	Cancer Trained * Pre up vs Healthy Aged-matched Trained * Pre	0.257282	-0.215456	1.34401	-1.15931	-0.215456	Cancer Trained * Post down vs Cancer Untrained * Post	-0.00248349	Cancer Trained * Post down vs Cancer Untrained * Post	0.258255	-0.205851	1.33838	-1.15688	-0.205851	Cancer Trained * Post down vs Healthy Aged-matched Trained * Post	-0.00286078	Cancer Trained * Post down vs Healthy Aged-matched Trained * Post	2.40259	1.0373	2.15872	1
767801	cg04761352	TAB2	0.0655034	6		ENST00000445901.1	5'UTR	RP1-111D6.3						NM_001292035	Body	TAB2	0.00843693	0.340468	8.17767	2.85966	0.340468	Cancer Trained * Post up vs Cancer Trained * Pre	0.0158444	Cancer Trained * Post up vs Cancer Trained * Pre	0.932223	0.00933703	0.00738033	0.0859089	0.00933703	Healthy Aged-matched Trained * Post up vs Healthy Aged-matched Trained * Pre	0.000539174	Healthy Aged-matched Trained * Post up vs Healthy Aged-matched Trained * Pre	0.957343	-0.00682262	0.00291895	-0.0540274	-0.00682262	Cancer Untrained * Post down vs Cancer Untrained * Pre	-0.000705397	Cancer Untrained * Post down vs Cancer Untrained * Pre	0.554423	-0.075669	0.359055	-0.599212	-0.075669	Cancer Trained * Pre down vs Cancer Untrained * Pre	-0.00389842	Cancer Trained * Pre down vs Cancer Untrained * Pre	0.940941	-0.00853047	0.0056003	-0.0748352	-0.00853047	Cancer Trained * Pre down vs Healthy Aged-matched Trained * Pre	-0.000110394	Cancer Trained * Pre down vs Healthy Aged-matched Trained * Pre	0.0313074	0.271621	5.20481	2.28141	0.271621	Cancer Trained * Post up vs Cancer Untrained * Post	0.0126513	Cancer Trained * Post up vs Cancer Untrained * Post	0.00904702	0.3226	8.00931	2.83007	0.3226	Cancer Trained * Post up vs Healthy Aged-matched Trained * Post	0.0151948	Cancer Trained * Post up vs Healthy Aged-matched Trained * Post	2.40254	0.4257	0.885937	1
55014	cg09705117	PIH1D1	0.0655127	19		ENST00000262265.4;ENST00000293350.3;ENST00000540132.1;ENST00000433981.2	TSS1500;TSS200;TSS200;TSS200	PIH1D1;ALDH16A1;ALDH16A1;ALDH16A1		Promoter_Associated	19:49954737-49957343	Island	chr19:49956279-49956837	NM_017916;NM_001145396;NM_153329	TSS1500;TSS200;TSS200	PIH1D1;ALDH16A1;ALDH16A1	0.00677287	-0.219233	8.7148	-2.95208	-0.219233	Cancer Trained * Post down vs Cancer Trained * Pre	-0.00371038	Cancer Trained * Post down vs Cancer Trained * Pre	0.623107	-0.0337346	0.247617	-0.497611	-0.0337346	Healthy Aged-matched Trained * Post down vs Healthy Aged-matched Trained * Pre	-0.000437549	Healthy Aged-matched Trained * Post down vs Healthy Aged-matched Trained * Pre	0.774996	0.0227608	0.0834967	0.288958	0.0227608	Cancer Untrained * Post up vs Cancer Untrained * Pre	0.000395116	Cancer Untrained * Post up vs Cancer Untrained * Pre	0.0287108	0.18285	5.38871	2.32136	0.18285	Cancer Trained * Pre up vs Cancer Untrained * Pre	0.00313666	Cancer Trained * Pre up vs Cancer Untrained * Pre	0.0192028	0.177986	6.26623	2.50324	0.177986	Cancer Trained * Pre up vs Healthy Aged-matched Trained * Pre	0.00305646	Cancer Trained * Pre up vs Healthy Aged-matched Trained * Pre	0.4333	-0.0591433	0.634245	-0.796395	-0.0591433	Cancer Trained * Post down vs Cancer Untrained * Post	-0.000968838	Cancer Trained * Post down vs Cancer Untrained * Post	0.9167	-0.00751224	0.0111628	-0.105654	-0.00751224	Cancer Trained * Post down vs Healthy Aged-matched Trained * Post	-0.000216368	Cancer Trained * Post down vs Healthy Aged-matched Trained * Post	2.40244	0.165621	0.344694	1
519969	cg00990591	C22orf30	0.0655175	22		ENST00000327423.6;ENST00000397493.2;ENST00000412743.1;ENST00000461722.1	TSS200;TSS200;TSS200;TSS1500	PRR14L;PRR14L;PRR14L;PRR14L		Promoter_Associated	22:32145388-32146709	S_Shore	chr22:32145635-32146200	NM_173566	TSS200	C22orf30	0.00916528	-0.317367	7.97812	-2.82456	-0.317367	Cancer Trained * Post down vs Cancer Trained * Pre	-0.0064519	Cancer Trained * Post down vs Cancer Trained * Pre	0.339403	-0.0998999	0.948614	-0.973968	-0.0998999	Healthy Aged-matched Trained * Post down vs Healthy Aged-matched Trained * Pre	-0.00167851	Healthy Aged-matched Trained * Post down vs Healthy Aged-matched Trained * Pre	0.659039	0.0532188	0.199414	0.446558	0.0532188	Cancer Untrained * Post up vs Cancer Untrained * Pre	0.00113345	Cancer Untrained * Post up vs Cancer Untrained * Pre	0.295256	0.127406	1.1429	1.06906	0.127406	Cancer Trained * Pre up vs Cancer Untrained * Pre	0.00283371	Cancer Trained * Pre up vs Cancer Untrained * Pre	0.106917	0.17991	2.79691	1.6724	0.17991	Cancer Trained * Pre up vs Healthy Aged-matched Trained * Pre	0.00394853	Cancer Trained * Pre up vs Healthy Aged-matched Trained * Pre	0.0401941	-0.243179	4.68416	-2.16429	-0.243179	Cancer Trained * Post down vs Cancer Untrained * Post	-0.00475164	Cancer Trained * Post down vs Cancer Untrained * Post	0.729926	-0.0375565	0.121881	-0.349115	-0.0375565	Cancer Trained * Post down vs Healthy Aged-matched Trained * Post	-0.000824865	Cancer Trained * Post down vs Healthy Aged-matched Trained * Post	2.40238	0.379118	0.789045	1
24655	cg27326683		0.0655502	13													0.00957557	0.408485	7.87324	2.80593	0.408485	Cancer Trained * Post up vs Cancer Trained * Pre	0.0306944	Cancer Trained * Post up vs Cancer Trained * Pre	0.662414	0.0587164	0.19521	0.441826	0.0587164	Healthy Aged-matched Trained * Post up vs Healthy Aged-matched Trained * Pre	0.003884	Healthy Aged-matched Trained * Post up vs Healthy Aged-matched Trained * Pre	0.134463	-0.238851	2.39279	-1.54686	-0.238851	Cancer Untrained * Post down vs Cancer Untrained * Pre	-0.0187374	Cancer Untrained * Post down vs Cancer Untrained * Pre	0.0230171	-0.373986	5.86624	-2.42203	-0.373986	Cancer Trained * Pre down vs Cancer Untrained * Pre	-0.0284264	Cancer Trained * Pre down vs Cancer Untrained * Pre	0.0452415	-0.293792	4.44294	-2.10783	-0.293792	Cancer Trained * Pre down vs Healthy Aged-matched Trained * Pre	-0.0227766	Cancer Trained * Pre down vs Healthy Aged-matched Trained * Pre	0.0721405	0.27335	3.52565	1.87767	0.27335	Cancer Trained * Post up vs Cancer Untrained * Post	0.0210053	Cancer Trained * Post up vs Cancer Untrained * Post	0.691387	0.0559763	0.161287	0.401605	0.0559763	Cancer Trained * Post up vs Healthy Aged-matched Trained * Post	0.00403378	Cancer Trained * Post up vs Healthy Aged-matched Trained * Post	2.40201	0.636332	1.32458	1
258201	cg01798391	OXNAD1	0.0655633	3		ENST00000462982.1;ENST00000383775.4;ENST00000488423.1;ENST00000285082.4;ENST00000285083	TSS1500;TSS200;TSS200;TSS1500;TSS200;TSS200;TSS200;TSS200;TSS200	DPH3;DPH3;DPH3;DPH3;OXNAD1;OXNAD1;OXNAD1;OXNAD1;OXNAD1		Promoter_Associated	3:16305951-16306951	Island	chr3:16306136-16306986	NM_138381;NM_001047434;NM_206831	TSS200;TSS200;TSS200	OXNAD1;DPH3;DPH3	0.00624137	-0.972763	8.91747	-2.98621	-0.972763	Cancer Trained * Post down vs Cancer Trained * Pre	-0.0138507	Cancer Trained * Post down vs Cancer Trained * Pre	0.800947	-0.0757754	0.064933	-0.25482	-0.0757754	Healthy Aged-matched Trained * Post down vs Healthy Aged-matched Trained * Pre	-0.00169628	Healthy Aged-matched Trained * Post down vs Healthy Aged-matched Trained * Pre	0.389528	0.302565	0.766855	0.875703	0.302565	Cancer Untrained * Post up vs Cancer Untrained * Pre	0.00631969	Cancer Untrained * Post up vs Cancer Untrained * Pre	0.395142	0.298945	0.748615	0.865225	0.298945	Cancer Trained * Pre up vs Cancer Untrained * Pre	0.00669695	Cancer Trained * Pre up vs Cancer Untrained * Pre	0.395724	0.269512	0.746747	0.864145	0.269512	Cancer Trained * Pre up vs Healthy Aged-matched Trained * Pre	0.00631431	Cancer Trained * Pre up vs Healthy Aged-matched Trained * Pre	0.00607708	-0.976383	8.98397	-2.99733	-0.976383	Cancer Trained * Post down vs Cancer Untrained * Post	-0.0134735	Cancer Trained * Post down vs Cancer Untrained * Post	0.0551261	-0.627475	4.04771	-2.01189	-0.627475	Cancer Trained * Post down vs Healthy Aged-matched Trained * Post	-0.00584013	Cancer Trained * Post down vs Healthy Aged-matched Trained * Post	2.40187	3.18589	6.63211	1
286793	cg08751424	DOCK7	0.0655747	1					chr1:62948948-62948948					NM_001271999;NM_033407;NM_001272001;NM_001272000	Body;Body;Body;Body	DOCK7;DOCK7;DOCK7;DOCK7	0.00909515	0.256859	7.99657	2.82782	0.256859	Cancer Trained * Post up vs Cancer Trained * Pre	0.0166245	Cancer Trained * Post up vs Cancer Trained * Pre	0.726561	0.0293247	0.125073	0.353656	0.0293247	Healthy Aged-matched Trained * Post up vs Healthy Aged-matched Trained * Pre	0.00176338	Healthy Aged-matched Trained * Post up vs Healthy Aged-matched Trained * Pre	0.0876395	0.171258	3.15983	1.77759	0.171258	Cancer Untrained * Post up vs Cancer Untrained * Pre	0.0110178	Cancer Untrained * Post up vs Cancer Untrained * Pre	0.859053	0.017286	0.0321921	0.179422	0.017286	Cancer Trained * Pre up vs Cancer Untrained * Pre	0.00092096	Cancer Trained * Pre up vs Cancer Untrained * Pre	0.219136	-0.109618	1.5888	-1.26048	-0.109618	Cancer Trained * Pre down vs Healthy Aged-matched Trained * Pre	-0.00736324	Cancer Trained * Pre down vs Healthy Aged-matched Trained * Pre	0.268085	0.102887	1.28302	1.1327	0.102887	Cancer Trained * Post up vs Cancer Untrained * Post	0.00652765	Cancer Trained * Post up vs Cancer Untrained * Post	0.187257	0.117916	1.83843	1.35589	0.117916	Cancer Trained * Post up vs Healthy Aged-matched Trained * Post	0.00749789	Cancer Trained * Post up vs Healthy Aged-matched Trained * Post	2.40174	0.247698	0.515663	1
654345	cg12392921	TRIM10	0.0655769	6		ENST00000449742.2;ENST00000376695.3;ENST00000376694.4;ENST00000376688.1	TSS1500;TSS1500;TSS1500;TSS1500	TRIM10;TRIM15;TRIM15;TRIM15						NM_006778;NM_052828;NM_033229	TSS1500;TSS1500;TSS1500	TRIM10;TRIM10;TRIM15	0.00484444	0.322337	9.55576	3.09124	0.322337	Cancer Trained * Post up vs Cancer Trained * Pre	0.0124787	Cancer Trained * Post up vs Cancer Trained * Pre	0.330927	0.0943829	0.983131	0.99153	0.0943829	Healthy Aged-matched Trained * Post up vs Healthy Aged-matched Trained * Pre	0.00363084	Healthy Aged-matched Trained * Post up vs Healthy Aged-matched Trained * Pre	0.831256	0.0238155	0.0463674	0.215331	0.0238155	Cancer Untrained * Post up vs Cancer Untrained * Pre	0.000770745	Cancer Untrained * Post up vs Cancer Untrained * Pre	0.528215	-0.0707458	0.40916	-0.639656	-0.0707458	Cancer Trained * Pre down vs Cancer Untrained * Pre	-0.00297582	Cancer Trained * Pre down vs Cancer Untrained * Pre	0.259723	-0.115133	1.32994	-1.15323	-0.115133	Cancer Trained * Pre down vs Healthy Aged-matched Trained * Pre	-0.00472818	Cancer Trained * Pre down vs Healthy Aged-matched Trained * Pre	0.0385235	0.227776	4.77155	2.18439	0.227776	Cancer Trained * Post up vs Cancer Untrained * Post	0.00873218	Cancer Trained * Post up vs Cancer Untrained * Post	0.26917	0.112822	1.27707	1.13008	0.112822	Cancer Trained * Post up vs Healthy Aged-matched Trained * Post	0.00411973	Cancer Trained * Post up vs Healthy Aged-matched Trained * Post	2.40171	0.326428	0.679573	1
31826	cg24225196	PET117	0.065582	20		ENST00000464792.1;ENST00000489422.1;ENST00000492286.1;ENST00000432901.2;ENST00000377681	TSS1500;TSS1500;TSS1500;TSS200;TSS200	CSRP2BP;CSRP2BP;CSRP2BP;PET117;CSRP2BP		Promoter_Associated	20:18117837-18119713	Island	chr20:18117962-18118989	NM_001164811	TSS200	PET117	0.00676073	-0.453042	8.71923	-2.95283	-0.453042	Cancer Trained * Post down vs Cancer Trained * Pre	-0.0106689	Cancer Trained * Post down vs Cancer Trained * Pre	0.640144	0.066282	0.223962	0.473246	0.066282	Healthy Aged-matched Trained * Post up vs Healthy Aged-matched Trained * Pre	0.00109007	Healthy Aged-matched Trained * Post up vs Healthy Aged-matched Trained * Pre	0.710839	-0.0610213	0.140608	-0.374978	-0.0610213	Cancer Untrained * Post down vs Cancer Untrained * Pre	-0.00129313	Cancer Untrained * Post down vs Cancer Untrained * Pre	0.365831	0.149884	0.848322	0.921044	0.149884	Cancer Trained * Pre up vs Cancer Untrained * Pre	0.00408033	Cancer Trained * Pre up vs Cancer Untrained * Pre	0.0139246	0.388495	6.99454	2.64472	0.388495	Cancer Trained * Pre up vs Healthy Aged-matched Trained * Pre	0.00887744	Cancer Trained * Pre up vs Healthy Aged-matched Trained * Pre	0.127092	-0.242137	2.4907	-1.5782	-0.242137	Cancer Trained * Post down vs Cancer Untrained * Post	-0.00529542	Cancer Trained * Post down vs Cancer Untrained * Post	0.381616	-0.13083	0.793234	-0.890637	-0.13083	Cancer Trained * Post down vs Healthy Aged-matched Trained * Post	-0.00288152	Cancer Trained * Post down vs Healthy Aged-matched Trained * Post	2.40165	0.706675	1.47123	1
100062	cg19100034	SQSTM1	0.0655857	5		ENST00000422245.1;ENST00000481335.1;ENST00000464493.1;ENST00000389805.4;ENST00000508284	5'UTR;5'UTR;5'UTR;1stExon;1stExon;1stExon;5'UTR;1stExon;5'UTR;1stExon;TSS1500;5'UTR;5'U	SQSTM1;SQSTM1;SQSTM1;SQSTM1;SQSTM1;SQSTM1;SQSTM1;SQSTM1;SQSTM1;SQSTM1;SQSTM1;SQSTM1;SQS		Promoter_Associated	5:179247691-179248284	Island	chr5:179247784-179248711	NM_001142298;NM_001142299;NM_003900	5'UTR;5'UTR;1stExon	SQSTM1;SQSTM1;SQSTM1	0.00716867	-0.505759	8.57486	-2.92829	-0.505759	Cancer Trained * Post down vs Cancer Trained * Pre	-0.00823919	Cancer Trained * Post down vs Cancer Trained * Pre	0.441078	-0.123427	0.612829	-0.782834	-0.123427	Healthy Aged-matched Trained * Post down vs Healthy Aged-matched Trained * Pre	-0.0014029	Healthy Aged-matched Trained * Post down vs Healthy Aged-matched Trained * Pre	0.575455	-0.103956	0.322024	-0.567472	-0.103956	Cancer Untrained * Post down vs Cancer Untrained * Pre	-0.00126968	Cancer Untrained * Post down vs Cancer Untrained * Pre	0.133843	0.283845	2.40077	1.54944	0.283845	Cancer Trained * Pre up vs Cancer Untrained * Pre	0.00541773	Cancer Trained * Pre up vs Cancer Untrained * Pre	0.0320166	0.375541	5.15753	2.27102	0.375541	Cancer Trained * Pre up vs Healthy Aged-matched Trained * Pre	0.00663674	Cancer Trained * Pre up vs Healthy Aged-matched Trained * Pre	0.500912	-0.117958	0.466436	-0.682961	-0.117958	Cancer Trained * Post down vs Cancer Untrained * Post	-0.00155177	Cancer Trained * Post down vs Cancer Untrained * Post	0.967563	-0.00679205	0.00168706	-0.0410738	-0.00679205	Cancer Trained * Post down vs Healthy Aged-matched Trained * Post	-0.00019955	Cancer Trained * Post down vs Healthy Aged-matched Trained * Post	2.40161	0.895517	1.86441	1
113672	cg27490380	SORCS2	0.0655983	4	DMR					Unclassified	4:7193452-7195002	Island	chr4:7194537-7195467	NM_020777	Body	SORCS2	0.00933806	-0.335924	7.93334	-2.81662	-0.335924	Cancer Trained * Post down vs Cancer Trained * Pre	-0.00343912	Cancer Trained * Post down vs Cancer Trained * Pre	0.529332	-0.0694516	0.406929	-0.63791	-0.0694516	Healthy Aged-matched Trained * Post down vs Healthy Aged-matched Trained * Pre	-0.000578723	Healthy Aged-matched Trained * Post down vs Healthy Aged-matched Trained * Pre	0.585252	-0.0699399	0.305683	-0.552886	-0.0699399	Cancer Untrained * Post down vs Cancer Untrained * Pre	-0.000673119	Cancer Untrained * Post down vs Cancer Untrained * Pre	0.151085	0.187354	2.19354	1.48106	0.187354	Cancer Trained * Pre up vs Cancer Untrained * Pre	0.00205418	Cancer Trained * Pre up vs Cancer Untrained * Pre	0.0217694	0.279432	5.98846	2.44713	0.279432	Cancer Trained * Pre up vs Healthy Aged-matched Trained * Pre	0.00294391	Cancer Trained * Pre up vs Healthy Aged-matched Trained * Pre	0.515735	-0.0786306	0.434667	-0.659293	-0.0786306	Cancer Trained * Post down vs Cancer Untrained * Post	-0.000711822	Cancer Trained * Post down vs Cancer Untrained * Post	0.910544	0.0129598	0.0128812	0.113496	0.0129598	Cancer Trained * Post up vs Healthy Aged-matched Trained * Post	8.35063e-05	Cancer Trained * Post up vs Healthy Aged-matched Trained * Post	2.40147	0.426986	0.88901	1
667841	cg21310528	PLEKHB2	0.0656074	2		ENST00000409158.1;ENST00000234115.6;ENST00000439822.2;ENST00000487980.1;ENST00000438882	1stExon;1stExon;TSS200;TSS200;TSS200;TSS200;TSS200;5'UTR;5'UTR	PLEKHB2;PLEKHB2;PLEKHB2;PLEKHB2;PLEKHB2;PLEKHB2;PLEKHB2;PLEKHB2;PLEKHB2		Unclassified	2:131861910-131863659	Island	chr2:131862756-131863444	NM_001309451;NM_001267067;NM_001100623;NM_001267068;NM_001267066;NM_001267065;NM_001267	1stExon;1stExon;1stExon;1stExon;1stExon;1stExon;1stExon;1stExon;1stExon;1stExon;1stExon	PLEKHB2;PLEKHB2;PLEKHB2;PLEKHB2;PLEKHB2;PLEKHB2;PLEKHB2;PLEKHB2;PLEKHB2;PLEKHB2;PLEKHB2	0.00342184	-0.681316	10.4562	-3.2336	-0.681316	Cancer Trained * Post down vs Cancer Trained * Pre	-0.0294001	Cancer Trained * Post down vs Cancer Trained * Pre	0.766956	-0.0576262	0.0897628	-0.299604	-0.0576262	Healthy Aged-matched Trained * Post down vs Healthy Aged-matched Trained * Pre	-0.00495971	Healthy Aged-matched Trained * Post down vs Healthy Aged-matched Trained * Pre	0.292917	0.240101	1.15428	1.07437	0.240101	Cancer Untrained * Post up vs Cancer Untrained * Pre	0.0104374	Cancer Untrained * Post up vs Cancer Untrained * Pre	0.0781338	0.410523	3.37441	1.83696	0.410523	Cancer Trained * Pre up vs Cancer Untrained * Pre	0.0195904	Cancer Trained * Pre up vs Cancer Untrained * Pre	0.251679	0.236717	1.37696	1.17344	0.236717	Cancer Trained * Pre up vs Healthy Aged-matched Trained * Pre	0.00866701	Cancer Trained * Pre up vs Healthy Aged-matched Trained * Pre	0.0228786	-0.510894	5.87944	-2.42476	-0.510894	Cancer Trained * Post down vs Cancer Untrained * Post	-0.0202472	Cancer Trained * Post down vs Cancer Untrained * Post	0.0665647	-0.386973	3.67981	-1.91828	-0.386973	Cancer Trained * Post down vs Healthy Aged-matched Trained * Post	-0.0157734	Cancer Trained * Post down vs Healthy Aged-matched Trained * Post	2.40137	1.33258	2.77463	1
14626	cg12038684	VOPP1	0.0656103	7	RDMR	ENST00000427700.1;ENST00000462326.1;ENST00000453112.1;ENST00000452832.1;ENST00000285279	TSS1500;TSS1500;TSS1500;TSS1500;TSS1500;TSS200;TSS200;TSS1500	VOPP1;VOPP1;VOPP1;VOPP1;VOPP1;RP11-310H4.1;VOPP1;VOPP1				S_Shore	chr7:55639277-55640599	NM_030796	TSS1500	VOPP1	0.0042571	-0.394739	9.88715	-3.14438	-0.394739	Cancer Trained * Post down vs Cancer Trained * Pre	-0.0103088	Cancer Trained * Post down vs Cancer Trained * Pre	0.70878	0.0432939	0.14272	0.377784	0.0432939	Healthy Aged-matched Trained * Post up vs Healthy Aged-matched Trained * Pre	0.00137843	Healthy Aged-matched Trained * Post up vs Healthy Aged-matched Trained * Pre	0.368253	-0.122011	0.839647	-0.916322	-0.122011	Cancer Untrained * Post down vs Cancer Untrained * Pre	-0.00294078	Cancer Untrained * Post down vs Cancer Untrained * Pre	0.71448	0.0492699	0.136918	0.370025	0.0492699	Cancer Trained * Pre up vs Cancer Untrained * Pre	0.00153184	Cancer Trained * Pre up vs Cancer Untrained * Pre	0.0729697	0.224986	3.50389	1.87187	0.224986	Cancer Trained * Pre up vs Healthy Aged-matched Trained * Pre	0.00615264	Cancer Trained * Pre up vs Healthy Aged-matched Trained * Pre	0.0872343	-0.223458	3.16842	-1.78001	-0.223458	Cancer Trained * Post down vs Cancer Untrained * Post	-0.00583614	Cancer Trained * Post down vs Cancer Untrained * Post	0.088493	-0.213047	3.14188	-1.77254	-0.213047	Cancer Trained * Post down vs Healthy Aged-matched Trained * Post	-0.00553455	Cancer Trained * Post down vs Healthy Aged-matched Trained * Post	2.40134	0.473054	0.984982	1
61825	cg27413820	RAI1	0.065613	17		ENST00000395776.1	1stExon	RAI1				S_Shore	chr17:17700870-17701080	NM_030665	Body	RAI1	0.00871018	0.409628	8.10067	2.84617	0.409628	Cancer Trained * Post up vs Cancer Trained * Pre	0.011294	Cancer Trained * Post up vs Cancer Trained * Pre	0.400992	0.112255	0.730015	0.854409	0.112255	Healthy Aged-matched Trained * Post up vs Healthy Aged-matched Trained * Pre	0.00350091	Healthy Aged-matched Trained * Post up vs Healthy Aged-matched Trained * Pre	0.354331	-0.144066	0.890658	-0.943747	-0.144066	Cancer Untrained * Post down vs Cancer Untrained * Pre	-0.00424031	Cancer Untrained * Post down vs Cancer Untrained * Pre	0.196505	-0.202569	1.7609	-1.32699	-0.202569	Cancer Trained * Pre down vs Cancer Untrained * Pre	-0.00634698	Cancer Trained * Pre down vs Cancer Untrained * Pre	0.126185	-0.218013	2.5032	-1.58215	-0.218013	Cancer Trained * Pre down vs Healthy Aged-matched Trained * Pre	-0.00624812	Cancer Trained * Pre down vs Healthy Aged-matched Trained * Pre	0.0221334	0.351125	5.95202	2.43968	0.351125	Cancer Trained * Post up vs Cancer Untrained * Post	0.0091873	Cancer Trained * Post up vs Cancer Untrained * Post	0.569813	0.0793601	0.331692	0.575927	0.0793601	Cancer Trained * Post up vs Healthy Aged-matched Trained * Post	0.00154494	Cancer Trained * Post up vs Healthy Aged-matched Trained * Post	2.40131	0.621749	1.29461	1
364033	cg03018010	CMTM4	0.0656216	16										NM_178818;NM_181521	Body;Body	CMTM4;CMTM4	0.00546934	0.224819	9.24824	3.04109	0.224819	Cancer Trained * Post up vs Cancer Trained * Pre	0.00964322	Cancer Trained * Post up vs Cancer Trained * Pre	0.521589	-0.0438692	0.422565	-0.65005	-0.0438692	Healthy Aged-matched Trained * Post down vs Healthy Aged-matched Trained * Pre	-0.00207162	Healthy Aged-matched Trained * Post down vs Healthy Aged-matched Trained * Pre	0.812667	-0.0187799	0.0573622	-0.239504	-0.0187799	Cancer Untrained * Post down vs Cancer Untrained * Pre	-0.000738278	Cancer Untrained * Post down vs Cancer Untrained * Pre	0.0154292	-0.203861	6.75942	-2.59989	-0.203861	Cancer Trained * Pre down vs Cancer Untrained * Pre	-0.00876808	Cancer Trained * Pre down vs Cancer Untrained * Pre	0.0207377	-0.174749	6.09552	-2.46891	-0.174749	Cancer Trained * Pre down vs Healthy Aged-matched Trained * Pre	-0.00763388	Cancer Trained * Pre down vs Healthy Aged-matched Trained * Pre	0.595657	0.0397377	0.288934	0.537526	0.0397377	Cancer Trained * Post up vs Cancer Untrained * Post	0.00161341	Cancer Trained * Post up vs Cancer Untrained * Post	0.196436	0.0939392	1.76147	1.3272	0.0939392	Cancer Trained * Post up vs Healthy Aged-matched Trained * Post	0.00408096	Cancer Trained * Post up vs Healthy Aged-matched Trained * Post	2.40121	0.164039	0.341577	1
690699	cg07178416	MTIF2	0.0656559	2		ENST00000404297.1;ENST00000417741.1;ENST00000446660.1;ENST00000417363.1;ENST00000412530	TSS200;TSS1500;3'UTR;5'UTR;5'UTR;5'UTR;5'UTR;5'UTR;5'UTR;5'UTR;5'UTR	MTIF2;MTIF2;MTIF2;MTIF2;MTIF2;MTIF2;MTIF2;MTIF2;MTIF2;MTIF2;MTIF2				N_Shore	chr2:55496073-55496565	NM_001005369;NM_002453	5'UTR;5'UTR	MTIF2;MTIF2	0.00458277	0.278538	9.69765	3.11411	0.278538	Cancer Trained * Post up vs Cancer Trained * Pre	0.0159011	Cancer Trained * Post up vs Cancer Trained * Pre	0.559383	0.0483105	0.350076	0.591672	0.0483105	Healthy Aged-matched Trained * Post up vs Healthy Aged-matched Trained * Pre	0.00301064	Healthy Aged-matched Trained * Post up vs Healthy Aged-matched Trained * Pre	0.467581	0.0699828	0.544161	0.737673	0.0699828	Cancer Untrained * Post up vs Cancer Untrained * Pre	0.00401545	Cancer Untrained * Post up vs Cancer Untrained * Pre	0.216119	-0.120392	1.61043	-1.26903	-0.120392	Cancer Trained * Pre down vs Cancer Untrained * Pre	-0.0070579	Cancer Trained * Pre down vs Cancer Untrained * Pre	0.456768	-0.0647331	0.571397	-0.755908	-0.0647331	Cancer Trained * Pre down vs Healthy Aged-matched Trained * Pre	-0.00372633	Cancer Trained * Pre down vs Healthy Aged-matched Trained * Pre	0.333735	0.088163	0.971561	0.985678	0.088163	Cancer Trained * Post up vs Cancer Untrained * Post	0.00482774	Cancer Trained * Post up vs Cancer Untrained * Post	0.0646995	0.165495	3.73468	1.93253	0.165495	Cancer Trained * Post up vs Healthy Aged-matched Trained * Post	0.00916412	Cancer Trained * Post up vs Healthy Aged-matched Trained * Post	2.40082	0.240089	0.500015	1
137003	cg27436184	APOC2	0.0656627	19		ENST00000252490.4;ENST00000419266.2	TSS1500;3'UTR	APOC2;APOC4						NM_000483	TSS1500	APOC2	0.00906879	0.403772	8.00354	2.82905	0.403772	Cancer Trained * Post up vs Cancer Trained * Pre	0.0240774	Cancer Trained * Post up vs Cancer Trained * Pre	0.365139	-0.120177	0.850814	-0.922396	-0.120177	Healthy Aged-matched Trained * Post down vs Healthy Aged-matched Trained * Pre	-0.00658073	Healthy Aged-matched Trained * Post down vs Healthy Aged-matched Trained * Pre	0.259738	0.174572	1.32985	1.15319	0.174572	Cancer Untrained * Post up vs Cancer Untrained * Pre	0.0112411	Cancer Untrained * Post up vs Cancer Untrained * Pre	0.990294	0.00186012	0.000150986	0.0122876	0.00186012	Cancer Trained * Pre up vs Cancer Untrained * Pre	-8.27014e-06	Cancer Trained * Pre down vs Cancer Untrained * Pre	0.0481605	-0.283912	4.31683	-2.0777	-0.283912	Cancer Trained * Pre down vs Healthy Aged-matched Trained * Pre	-0.0175454	Cancer Trained * Pre down vs Healthy Aged-matched Trained * Pre	0.118008	0.231061	2.62097	1.61894	0.231061	Cancer Trained * Post up vs Cancer Untrained * Post	0.012828	Cancer Trained * Post up vs Cancer Untrained * Post	0.0912266	0.240038	3.08571	1.75662	0.240038	Cancer Trained * Post up vs Healthy Aged-matched Trained * Post	0.0131128	Cancer Trained * Post up vs Healthy Aged-matched Trained * Post	2.40075	0.61129	1.27313	1
793547	cg08614511		0.0656678	8													0.00267987	0.287873	11.1064	3.33262	0.287873	Cancer Trained * Post up vs Cancer Trained * Pre	0.0131217	Cancer Trained * Post up vs Cancer Trained * Pre	0.80158	0.0200282	0.0645115	0.253991	0.0200282	Healthy Aged-matched Trained * Post up vs Healthy Aged-matched Trained * Pre	0.00135192	Healthy Aged-matched Trained * Post up vs Healthy Aged-matched Trained * Pre	0.692156	-0.0366982	0.160438	-0.400548	-0.0366982	Cancer Untrained * Post down vs Cancer Untrained * Pre	-0.00165138	Cancer Untrained * Post down vs Cancer Untrained * Pre	0.228649	-0.113066	1.52295	-1.23408	-0.113066	Cancer Trained * Pre down vs Cancer Untrained * Pre	-0.00545111	Cancer Trained * Pre down vs Cancer Untrained * Pre	0.211269	-0.106105	1.64601	-1.28297	-0.106105	Cancer Trained * Pre down vs Healthy Aged-matched Trained * Pre	-0.0048669	Cancer Trained * Pre down vs Healthy Aged-matched Trained * Pre	0.0217018	0.211505	5.99531	2.44853	0.211505	Cancer Trained * Post up vs Cancer Untrained * Post	0.00932198	Cancer Trained * Post up vs Cancer Untrained * Post	0.0617679	0.16174	3.82465	1.95567	0.16174	Cancer Trained * Post up vs Healthy Aged-matched Trained * Post	0.00690289	Cancer Trained * Post up vs Healthy Aged-matched Trained * Post	2.40069	0.223911	0.466347	1
390107	cg23049298	HEBP1	0.0656838	12								N_Shore	chr12:13152819-13153084	NM_015987	Body	HEBP1	0.0057437	0.282031	9.12515	3.02079	0.282031	Cancer Trained * Post up vs Cancer Trained * Pre	0.0119602	Cancer Trained * Post up vs Cancer Trained * Pre	0.190992	0.114555	1.80656	1.34408	0.114555	Healthy Aged-matched Trained * Post up vs Healthy Aged-matched Trained * Pre	0.00495669	Healthy Aged-matched Trained * Post up vs Healthy Aged-matched Trained * Pre	0.953338	0.00585303	0.00349346	0.0591055	0.00585303	Cancer Untrained * Post up vs Cancer Untrained * Pre	0.000211087	Cancer Untrained * Post up vs Cancer Untrained * Pre	0.185561	-0.134806	1.85316	-1.36131	-0.134806	Cancer Trained * Pre down vs Cancer Untrained * Pre	-0.00604961	Cancer Trained * Pre down vs Cancer Untrained * Pre	0.772272	-0.0261516	0.0855918	-0.292561	-0.0261516	Cancer Trained * Pre down vs Healthy Aged-matched Trained * Pre	-0.0011065	Cancer Trained * Pre down vs Healthy Aged-matched Trained * Pre	0.142514	0.141372	2.29284	1.51421	0.141372	Cancer Trained * Post up vs Cancer Untrained * Post	0.0056995	Cancer Trained * Post up vs Cancer Untrained * Post	0.126445	0.141325	2.4996	1.58101	0.141325	Cancer Trained * Post up vs Healthy Aged-matched Trained * Post	0.00589701	Cancer Trained * Post up vs Healthy Aged-matched Trained * Post	2.40051	0.261557	0.544795	1
800394	cg02182354	NEUROG2	0.065691	4		ENST00000506057.1;ENST00000313341.3;ENST00000504009.1	5'UTR;TSS200;5'UTR	RP11-402J6.1;NEUROG2;RP11-402J6.1				Island	chr4:113435898-113438002	NM_024019	TSS200	NEUROG2	0.00736734	-0.268394	8.50778	-2.91681	-0.268394	Cancer Trained * Post down vs Cancer Trained * Pre	-0.0187385	Cancer Trained * Post down vs Cancer Trained * Pre	0.374551	-0.0759469	0.817472	-0.904142	-0.0759469	Healthy Aged-matched Trained * Post down vs Healthy Aged-matched Trained * Pre	-0.00541909	Healthy Aged-matched Trained * Post down vs Healthy Aged-matched Trained * Pre	0.66079	0.0433434	0.197226	0.444102	0.0433434	Cancer Untrained * Post up vs Cancer Untrained * Pre	0.00283809	Cancer Untrained * Post up vs Cancer Untrained * Pre	0.541119	0.0604729	0.38392	0.619613	0.0604729	Cancer Trained * Pre up vs Cancer Untrained * Pre	0.00465166	Cancer Trained * Pre up vs Cancer Untrained * Pre	0.365875	0.0811352	0.848161	0.920956	0.0811352	Cancer Trained * Pre up vs Healthy Aged-matched Trained * Pre	0.00608464	Cancer Trained * Pre up vs Healthy Aged-matched Trained * Pre	0.0114169	-0.251264	7.45646	-2.73065	-0.251264	Cancer Trained * Post down vs Cancer Untrained * Post	-0.0169249	Cancer Trained * Post down vs Cancer Untrained * Post	0.21807	-0.111312	1.5964	-1.26349	-0.111312	Cancer Trained * Post down vs Healthy Aged-matched Trained * Post	-0.00723476	Cancer Trained * Post down vs Healthy Aged-matched Trained * Post	2.40043	0.254055	0.529186	1
165258	cg07361586	MAGI3	0.0656931	1		ENST00000546156.1	5'UTR	MAGI3						NM_152900;NM_001142782	Body;Body	MAGI3;MAGI3	0.0097335	0.238736	7.83417	2.79896	0.238736	Cancer Trained * Post up vs Cancer Trained * Pre	0.0104092	Cancer Trained * Post up vs Cancer Trained * Pre	0.646442	0.0361527	0.215586	0.464312	0.0361527	Healthy Aged-matched Trained * Post up vs Healthy Aged-matched Trained * Pre	0.00151955	Healthy Aged-matched Trained * Post up vs Healthy Aged-matched Trained * Pre	0.605986	0.0472614	0.272909	0.522407	0.0472614	Cancer Untrained * Post up vs Cancer Untrained * Pre	0.00190218	Cancer Untrained * Post up vs Cancer Untrained * Pre	0.612659	-0.0463836	0.262866	-0.512704	-0.0463836	Cancer Trained * Pre down vs Cancer Untrained * Pre	-0.00223593	Cancer Trained * Pre down vs Cancer Untrained * Pre	0.0516957	-0.166864	4.17514	-2.04332	-0.166864	Cancer Trained * Pre down vs Healthy Aged-matched Trained * Pre	-0.00757541	Cancer Trained * Pre down vs Healthy Aged-matched Trained * Pre	0.10134	0.145091	2.8936	1.70106	0.145091	Cancer Trained * Post up vs Cancer Untrained * Post	0.00627106	Cancer Trained * Post up vs Cancer Untrained * Post	0.66558	0.0357192	0.191315	0.437396	0.0357192	Cancer Trained * Post up vs Healthy Aged-matched Trained * Post	0.00131422	Cancer Trained * Post up vs Healthy Aged-matched Trained * Post	2.4004	0.218291	0.454697	1
240547	cg07673241	ZFP82	0.0656955	19		ENST00000445543.1	3'UTR	ZFP82						NM_133466	Body	ZFP82	0.00921462	0.211398	7.96524	2.82228	0.211398	Cancer Trained * Post up vs Cancer Trained * Pre	0.0093057	Cancer Trained * Post up vs Cancer Trained * Pre	0.351986	-0.0648514	0.899531	-0.948436	-0.0648514	Healthy Aged-matched Trained * Post down vs Healthy Aged-matched Trained * Pre	-0.00284181	Healthy Aged-matched Trained * Post down vs Healthy Aged-matched Trained * Pre	0.500542	0.0543066	0.46725	0.683557	0.0543066	Cancer Untrained * Post up vs Cancer Untrained * Pre	0.00240796	Cancer Untrained * Post up vs Cancer Untrained * Pre	0.948891	0.0051439	0.00419208	0.0647463	0.0051439	Cancer Trained * Pre up vs Cancer Untrained * Pre	0.000113836	Cancer Trained * Pre up vs Cancer Untrained * Pre	0.338991	-0.0699084	0.950263	-0.974814	-0.0699084	Cancer Trained * Pre down vs Healthy Aged-matched Trained * Pre	-0.00325839	Cancer Trained * Pre down vs Healthy Aged-matched Trained * Pre	0.0400556	0.162236	4.69125	2.16593	0.162236	Cancer Trained * Post up vs Cancer Untrained * Post	0.00701158	Cancer Trained * Post up vs Cancer Untrained * Post	0.00809287	0.206341	8.2786	2.87726	0.206341	Cancer Trained * Post up vs Healthy Aged-matched Trained * Post	0.00888912	Cancer Trained * Post up vs Healthy Aged-matched Trained * Post	2.40038	0.168342	0.350658	1
612668	cg12816673	CENPO	0.065707	2		ENST00000491031.1;ENST00000486527.2;ENST00000498362.1	5'UTR;5'UTR;5'UTR	CENPO;CENPO;CENPO						NM_001199803;NM_024322	Body;Body	CENPO;CENPO	0.00741719	0.342123	8.49125	2.91398	0.342123	Cancer Trained * Post up vs Cancer Trained * Pre	0.0225633	Cancer Trained * Post up vs Cancer Trained * Pre	0.3116	0.11069	1.06661	1.03277	0.11069	Healthy Aged-matched Trained * Post up vs Healthy Aged-matched Trained * Pre	0.00762892	Healthy Aged-matched Trained * Post up vs Healthy Aged-matched Trained * Pre	0.271281	-0.140094	1.26559	-1.12498	-0.140094	Cancer Untrained * Post down vs Cancer Untrained * Pre	-0.00897165	Cancer Untrained * Post down vs Cancer Untrained * Pre	0.099948	-0.212748	2.91869	-1.70842	-0.212748	Cancer Trained * Pre down vs Cancer Untrained * Pre	-0.0135579	Cancer Trained * Pre down vs Cancer Untrained * Pre	0.790357	-0.0302056	0.0722057	-0.268711	-0.0302056	Cancer Trained * Pre down vs Healthy Aged-matched Trained * Pre	-0.00207362	Cancer Trained * Pre down vs Healthy Aged-matched Trained * Pre	0.0303909	0.269468	5.26772	2.29515	0.269468	Cancer Trained * Post up vs Cancer Untrained * Post	0.0179771	Cancer Trained * Post up vs Cancer Untrained * Post	0.0855531	0.201227	3.20457	1.79013	0.201227	Cancer Trained * Post up vs Healthy Aged-matched Trained * Post	0.0128608	Cancer Trained * Post up vs Healthy Aged-matched Trained * Post	2.40025	0.413579	0.861533	1
486275	cg18638120	MRPS18A	0.0657209	6								N_Shelf	chr6:43655271-43655618	NM_018135	Body	MRPS18A	0.00777164	0.275574	8.37717	2.89433	0.275574	Cancer Trained * Post up vs Cancer Trained * Pre	0.0215366	Cancer Trained * Post up vs Cancer Trained * Pre	0.121423	0.139355	2.57067	1.60333	0.139355	Healthy Aged-matched Trained * Post up vs Healthy Aged-matched Trained * Pre	0.0108998	Healthy Aged-matched Trained * Post up vs Healthy Aged-matched Trained * Pre	0.383264	0.0896269	0.787674	0.88751	0.0896269	Cancer Untrained * Post up vs Cancer Untrained * Pre	0.00724427	Cancer Untrained * Post up vs Cancer Untrained * Pre	0.306303	-0.105469	1.09073	-1.04438	-0.105469	Cancer Trained * Pre down vs Cancer Untrained * Pre	-0.0079681	Cancer Trained * Pre down vs Cancer Untrained * Pre	0.277115	-0.101282	1.23445	-1.11106	-0.101282	Cancer Trained * Pre down vs Healthy Aged-matched Trained * Pre	-0.00786249	Cancer Trained * Pre down vs Healthy Aged-matched Trained * Pre	0.405986	0.0804778	0.714454	0.845254	0.0804778	Cancer Trained * Post up vs Cancer Untrained * Post	0.00632423	Cancer Trained * Post up vs Cancer Untrained * Post	0.704766	0.0349373	0.146889	0.383261	0.0349373	Cancer Trained * Post up vs Healthy Aged-matched Trained * Post	0.00277432	Cancer Trained * Post up vs Healthy Aged-matched Trained * Post	2.40009	0.271967	0.566576	1
634916	cg06067149		0.0657315	15													0.00501782	0.262254	9.46627	3.07673	0.262254	Cancer Trained * Post up vs Cancer Trained * Pre	0.00957903	Cancer Trained * Post up vs Cancer Trained * Pre	0.195151	0.103579	1.77197	1.33115	0.103579	Healthy Aged-matched Trained * Post up vs Healthy Aged-matched Trained * Pre	0.00357479	Healthy Aged-matched Trained * Post up vs Healthy Aged-matched Trained * Pre	0.671233	-0.0388311	0.184477	-0.429508	-0.0388311	Cancer Untrained * Post down vs Cancer Untrained * Pre	-0.00152181	Cancer Untrained * Post down vs Cancer Untrained * Pre	0.235212	-0.109968	1.4795	-1.21635	-0.109968	Cancer Trained * Pre down vs Cancer Untrained * Pre	-0.00431315	Cancer Trained * Pre down vs Cancer Untrained * Pre	0.367584	-0.0748865	0.842036	-0.917625	-0.0748865	Cancer Trained * Pre down vs Healthy Aged-matched Trained * Pre	-0.00285016	Cancer Trained * Pre down vs Healthy Aged-matched Trained * Pre	0.0340642	0.191117	5.02728	2.24216	0.191117	Cancer Trained * Post up vs Cancer Untrained * Post	0.00678769	Cancer Trained * Post up vs Cancer Untrained * Post	0.314389	0.0837889	1.05414	1.02671	0.0837889	Cancer Trained * Post up vs Healthy Aged-matched Trained * Post	0.00315408	Cancer Trained * Post up vs Healthy Aged-matched Trained * Post	2.39997	0.217962	0.454094	1
119593	cg10274141	LOC100506127	0.065732	11		ENST00000531207.1;ENST00000530460.1;ENST00000321844.4;ENST00000529331.1;ENST00000531785	TSS1500;TSS1500;TSS1500;TSS1500;TSS1500;TSS200;TSS200	RP11-111M22.2;RP11-111M22.2;RP11-111M22.2;RP11-111M22.2;RP11-111M22.2;PRKRIR;PRKRIR		Promoter_Associated	11:76091950-76092571	Island	chr11:76091524-76092638	NM_001282456;NM_001305225;NR_130990;NM_004705;NR_130898	TSS1500;TSS1500;TSS1500;TSS200;TSS200	LOC100506127;LOC100506127;LOC100506127;PRKRIR;PRKRIR	0.00389145	-0.466413	10.1197	-3.18116	-0.466413	Cancer Trained * Post down vs Cancer Trained * Pre	-0.00652898	Cancer Trained * Post down vs Cancer Trained * Pre	0.94456	-0.00940132	0.00493387	-0.0702415	-0.00940132	Healthy Aged-matched Trained * Post down vs Healthy Aged-matched Trained * Pre	6.84553e-05	Healthy Aged-matched Trained * Post up vs Healthy Aged-matched Trained * Pre	0.672114	0.0666025	0.183425	0.428281	0.0666025	Cancer Untrained * Post up vs Cancer Untrained * Pre	0.00101169	Cancer Untrained * Post up vs Cancer Untrained * Pre	0.0434175	0.330858	4.52646	2.12755	0.330858	Cancer Trained * Pre up vs Cancer Untrained * Pre	0.00482836	Cancer Trained * Pre up vs Cancer Untrained * Pre	0.0174945	0.357197	6.47489	2.54458	0.357197	Cancer Trained * Pre up vs Healthy Aged-matched Trained * Pre	0.00517363	Cancer Trained * Pre up vs Healthy Aged-matched Trained * Pre	0.180166	-0.202158	1.90112	-1.37881	-0.202158	Cancer Trained * Post down vs Cancer Untrained * Post	-0.0027123	Cancer Trained * Post down vs Cancer Untrained * Post	0.483632	-0.0998148	0.5056	-0.711056	-0.0998148	Cancer Trained * Post down vs Healthy Aged-matched Trained * Post	-0.0014238	Cancer Trained * Post down vs Healthy Aged-matched Trained * Post	2.39997	0.644891	1.34354	1
15893	cg18270617	AGK	0.0657327	7		ENST00000567503.1;ENST00000355413.4;ENST00000355413.4;ENST00000566357.1;ENST00000473247	1stExon;1stExon;5'UTR;TSS200;TSS200;TSS200;TSS200;TSS200;3'UTR	RP11-744I24.2;AGK;AGK;RP11-744I24.2;AGK;AGK;AGK;AGK;RP11-744I24.2		Promoter_Associated_Cell_type_specific	7:141250424-141251988	Island	chr7:141251013-141251472	NM_018238	TSS200	AGK	0.00335	-0.374879	10.512	-3.24223	-0.374879	Cancer Trained * Post down vs Cancer Trained * Pre	-0.00651439	Cancer Trained * Post down vs Cancer Trained * Pre	0.520463	-0.0687997	0.424874	-0.651823	-0.0687997	Healthy Aged-matched Trained * Post down vs Healthy Aged-matched Trained * Pre	-0.00107448	Healthy Aged-matched Trained * Post down vs Healthy Aged-matched Trained * Pre	0.74046	0.0410769	0.112189	0.334946	0.0410769	Cancer Untrained * Post up vs Cancer Untrained * Pre	0.00100263	Cancer Untrained * Post up vs Cancer Untrained * Pre	0.0792411	0.224394	3.34791	1.82973	0.224394	Cancer Trained * Pre up vs Cancer Untrained * Pre	0.00421494	Cancer Trained * Pre up vs Cancer Untrained * Pre	0.0533688	0.224476	4.11184	2.02777	0.224476	Cancer Trained * Pre up vs Healthy Aged-matched Trained * Pre	0.00420026	Cancer Trained * Pre up vs Healthy Aged-matched Trained * Pre	0.110065	-0.191562	2.74488	-1.65677	-0.191562	Cancer Trained * Post down vs Cancer Untrained * Post	-0.00330208	Cancer Trained * Post down vs Cancer Untrained * Post	0.467899	-0.0816024	0.543376	-0.73714	-0.0816024	Cancer Trained * Post down vs Healthy Aged-matched Trained * Post	-0.00123966	Cancer Trained * Post down vs Healthy Aged-matched Trained * Post	2.39996	0.401059	0.835553	1
327856	cg04756611	DIRC3	0.0657429	2		ENST00000474063.1;ENST00000486365.1	3'UTR;3'UTR	DIRC3;DIRC3						NR_026597	Body	DIRC3	0.00386158	0.25662	10.1398	3.1843	0.25662	Cancer Trained * Post up vs Cancer Trained * Pre	0.0121889	Cancer Trained * Post up vs Cancer Trained * Pre	0.668033	-0.031926	0.188329	-0.433969	-0.031926	Healthy Aged-matched Trained * Post down vs Healthy Aged-matched Trained * Pre	-0.00141709	Healthy Aged-matched Trained * Post down vs Healthy Aged-matched Trained * Pre	0.337786	-0.083537	0.955107	-0.977296	-0.083537	Cancer Untrained * Post down vs Cancer Untrained * Pre	-0.0037498	Cancer Untrained * Post down vs Cancer Untrained * Pre	0.0146969	-0.224052	6.87054	-2.62117	-0.224052	Cancer Trained * Pre down vs Cancer Untrained * Pre	-0.010713	Cancer Trained * Pre down vs Cancer Untrained * Pre	0.0357262	-0.171281	4.92782	-2.21987	-0.171281	Cancer Trained * Pre down vs Healthy Aged-matched Trained * Pre	-0.00819807	Cancer Trained * Pre down vs Healthy Aged-matched Trained * Pre	0.162075	0.116106	2.07564	1.44071	0.116106	Cancer Trained * Post up vs Cancer Untrained * Post	0.00522571	Cancer Trained * Post up vs Cancer Untrained * Post	0.141108	0.117265	2.3098	1.5198	0.117265	Cancer Trained * Post up vs Healthy Aged-matched Trained * Post	0.00540792	Cancer Trained * Post up vs Healthy Aged-matched Trained * Post	2.39985	0.194826	0.405913	1
648042	cg12735134		0.0657454	22													0.0038729	0.293141	10.1322	3.18311	0.293141	Cancer Trained * Post up vs Cancer Trained * Pre	0.0115129	Cancer Trained * Post up vs Cancer Trained * Pre	0.433189	0.0669682	0.634556	0.79659	0.0669682	Healthy Aged-matched Trained * Post up vs Healthy Aged-matched Trained * Pre	0.00296433	Healthy Aged-matched Trained * Post up vs Healthy Aged-matched Trained * Pre	0.488922	0.0686091	0.493358	0.702394	0.0686091	Cancer Untrained * Post up vs Cancer Untrained * Pre	0.00277355	Cancer Untrained * Post up vs Cancer Untrained * Pre	0.552244	-0.0588552	0.363051	-0.602537	-0.0588552	Cancer Trained * Pre down vs Cancer Untrained * Pre	-0.00253239	Cancer Trained * Pre down vs Cancer Untrained * Pre	0.211911	-0.112958	1.64125	-1.28111	-0.112958	Cancer Trained * Pre down vs Healthy Aged-matched Trained * Pre	-0.00418205	Cancer Trained * Pre down vs Healthy Aged-matched Trained * Pre	0.0840998	0.165676	3.23647	1.79902	0.165676	Cancer Trained * Post up vs Cancer Untrained * Post	0.00620698	Cancer Trained * Post up vs Cancer Untrained * Post	0.210909	0.113214	1.6487	1.28402	0.113214	Cancer Trained * Post up vs Healthy Aged-matched Trained * Post	0.00436653	Cancer Trained * Post up vs Healthy Aged-matched Trained * Post	2.39982	0.254412	0.530065	1
235176	cg25188059	ATAD2	0.0657551	8		ENST00000384971.1;ENST00000517666.1;ENST00000519124.1;ENST00000521496.1;ENST00000521903	TSS1500;3'UTR;3'UTR;3'UTR;5'UTR	MIR548D1;ATAD2;ATAD2;ATAD2;ATAD2						NM_014109	Body	ATAD2	0.00206872	0.3483	11.8107	3.43667	0.3483	Cancer Trained * Post up vs Cancer Trained * Pre	0.0135267	Cancer Trained * Post up vs Cancer Trained * Pre	0.764608	0.028007	0.0916389	0.302719	0.028007	Healthy Aged-matched Trained * Post up vs Healthy Aged-matched Trained * Pre	0.000857443	Healthy Aged-matched Trained * Post up vs Healthy Aged-matched Trained * Pre	0.809073	-0.02625	0.0596313	-0.244195	-0.02625	Cancer Untrained * Post down vs Cancer Untrained * Pre	-0.00108158	Cancer Untrained * Post down vs Cancer Untrained * Pre	0.0714752	-0.202348	3.54332	-1.88237	-0.202348	Cancer Trained * Pre down vs Cancer Untrained * Pre	-0.0082552	Cancer Trained * Pre down vs Cancer Untrained * Pre	0.104041	-0.163697	2.84601	-1.68701	-0.163697	Cancer Trained * Pre down vs Healthy Aged-matched Trained * Pre	-0.00670599	Cancer Trained * Pre down vs Healthy Aged-matched Trained * Pre	0.101709	0.172203	2.887	1.69912	0.172203	Cancer Trained * Post up vs Cancer Untrained * Post	0.00635307	Cancer Trained * Post up vs Cancer Untrained * Post	0.119116	0.156596	2.60447	1.61384	0.156596	Cancer Trained * Post up vs Healthy Aged-matched Trained * Post	0.00596326	Cancer Trained * Post up vs Healthy Aged-matched Trained * Post	2.39971	0.308107	0.641967	1
52677	cg20409282	PSMA4	0.0657612	15		ENST00000559365.1;ENST00000558341.1;ENST00000559437.1;ENST00000560842.1;ENST00000560737	TSS1500;TSS1500;TSS1500;TSS1500;TSS1500;TSS200;TSS200;TSS200;TSS200;TSS200;TSS200;TSS20	PSMA4;PSMA4;PSMA4;PSMA4;PSMA4;PSMA4;PSMA4;PSMA4;PSMA4;PSMA4;PSMA4;PSMA4;PSMA4;PSMA4;PSM		Unclassified	15:78832288-78834180	Island	chr15:78832664-78833295	NM_001102668;NM_001102667;NM_002789	TSS200;TSS200;TSS200	PSMA4;PSMA4;PSMA4	0.00981934	-0.256885	7.81323	-2.79521	-0.256885	Cancer Trained * Post down vs Cancer Trained * Pre	-0.00451072	Cancer Trained * Post down vs Cancer Trained * Pre	0.275097	-0.0936138	1.24512	-1.11585	-0.0936138	Healthy Aged-matched Trained * Post down vs Healthy Aged-matched Trained * Pre	-0.00154361	Healthy Aged-matched Trained * Post down vs Healthy Aged-matched Trained * Pre	0.321934	-0.0985007	1.02112	-1.01051	-0.0985007	Cancer Untrained * Post down vs Cancer Untrained * Pre	-0.00176187	Cancer Untrained * Post down vs Cancer Untrained * Pre	0.610318	0.0503079	0.266361	0.516102	0.0503079	Cancer Trained * Pre up vs Cancer Untrained * Pre	0.000947479	Cancer Trained * Pre up vs Cancer Untrained * Pre	0.11826	0.142347	2.6172	1.61778	0.142347	Cancer Trained * Pre up vs Healthy Aged-matched Trained * Pre	0.00248776	Cancer Trained * Pre up vs Healthy Aged-matched Trained * Pre	0.250672	-0.108077	1.38298	-1.176	-0.108077	Cancer Trained * Post down vs Cancer Untrained * Post	-0.00180137	Cancer Trained * Post down vs Cancer Untrained * Post	0.813969	-0.0209245	0.0565525	-0.237808	-0.0209245	Cancer Trained * Post down vs Healthy Aged-matched Trained * Post	-0.000479345	Cancer Trained * Post down vs Healthy Aged-matched Trained * Post	2.39964	0.25334	0.527871	1
90410	cg09554202	FZD7	0.0657634	2		ENST00000286201.1	TSS200	FZD7				Island	chr2:202897386-202901046	NM_003507	TSS200	FZD7	0.00442093	-0.418642	9.78992	-3.12888	-0.418642	Cancer Trained * Post down vs Cancer Trained * Pre	-0.00742155	Cancer Trained * Post down vs Cancer Trained * Pre	0.999057	0.000145833	1.42555e-06	0.00119397	0.000145833	Healthy Aged-matched Trained * Post up vs Healthy Aged-matched Trained * Pre	1.70885e-05	Healthy Aged-matched Trained * Post up vs Healthy Aged-matched Trained * Pre	0.94316	-0.0102207	0.0051868	-0.0720194	-0.0102207	Cancer Untrained * Post down vs Cancer Untrained * Pre	-0.000222522	Cancer Untrained * Post down vs Cancer Untrained * Pre	0.0382431	0.310488	4.78664	2.18784	0.310488	Cancer Trained * Pre up vs Cancer Untrained * Pre	0.00591521	Cancer Trained * Pre up vs Cancer Untrained * Pre	0.0141737	0.337807	6.95374	2.63699	0.337807	Cancer Trained * Pre up vs Healthy Aged-matched Trained * Pre	0.00636762	Cancer Trained * Pre up vs Healthy Aged-matched Trained * Pre	0.471009	-0.0979335	0.535741	-0.731944	-0.0979335	Cancer Trained * Post down vs Cancer Untrained * Post	-0.00128382	Cancer Trained * Post down vs Cancer Untrained * Post	0.533023	-0.0809813	0.399624	-0.632158	-0.0809813	Cancer Trained * Post down vs Healthy Aged-matched Trained * Post	-0.00107101	Cancer Trained * Post down vs Healthy Aged-matched Trained * Post	2.39962	0.536981	1.11889	1
341979	cg02552581	NUP155	0.0657799	5		ENST00000516071.1	TSS1500	RNU7-75P						NM_004298;NM_153485;NM_001278312	Body;Body;Body	NUP155;NUP155;NUP155	0.00531696	0.235596	9.31955	3.05279	0.235596	Cancer Trained * Post up vs Cancer Trained * Pre	0.00998217	Cancer Trained * Post up vs Cancer Trained * Pre	0.443691	0.0548318	0.605767	0.77831	0.0548318	Healthy Aged-matched Trained * Post up vs Healthy Aged-matched Trained * Pre	0.00227788	Healthy Aged-matched Trained * Post up vs Healthy Aged-matched Trained * Pre	0.464428	0.0608156	0.551998	0.742965	0.0608156	Cancer Untrained * Post up vs Cancer Untrained * Pre	0.00259406	Cancer Untrained * Post up vs Cancer Untrained * Pre	0.806612	-0.0202518	0.0612117	-0.24741	-0.0202518	Cancer Trained * Pre down vs Cancer Untrained * Pre	-0.00121545	Cancer Trained * Pre down vs Cancer Untrained * Pre	0.279976	-0.0815953	1.21949	-1.10431	-0.0815953	Cancer Trained * Pre down vs Healthy Aged-matched Trained * Pre	-0.00375505	Cancer Trained * Pre down vs Healthy Aged-matched Trained * Pre	0.0562079	0.154528	4.00937	2.00234	0.154528	Cancer Trained * Post up vs Cancer Untrained * Post	0.00617266	Cancer Trained * Post up vs Cancer Untrained * Post	0.191612	0.0991687	1.80135	1.34214	0.0991687	Cancer Trained * Post up vs Healthy Aged-matched Trained * Post	0.00394923	Cancer Trained * Post up vs Healthy Aged-matched Trained * Post	2.39943	0.178632	0.372238	1
484873	cg24341612	C20orf12	0.0657993	20		ENST00000377630.5;ENST00000357236.4;ENST00000460891.1	5'UTR;5'UTR;3'UTR	DZANK1;DZANK1;DZANK1				N_Shelf	chr20:18447429-18448341	NM_001099407	Body	C20orf12	0.00516411	0.168779	9.39336	3.06486	0.168779	Cancer Trained * Post up vs Cancer Trained * Pre	0.00839273	Cancer Trained * Post up vs Cancer Trained * Pre	0.288456	0.0545228	1.17632	1.08458	0.0545228	Healthy Aged-matched Trained * Post up vs Healthy Aged-matched Trained * Pre	0.00264228	Healthy Aged-matched Trained * Post up vs Healthy Aged-matched Trained * Pre	0.584808	-0.0323322	0.306411	-0.553544	-0.0323322	Cancer Untrained * Post down vs Cancer Untrained * Pre	-0.00158916	Cancer Untrained * Post down vs Cancer Untrained * Pre	0.136676	-0.0898181	2.36462	-1.53773	-0.0898181	Cancer Trained * Pre down vs Cancer Untrained * Pre	-0.00452857	Cancer Trained * Pre down vs Cancer Untrained * Pre	0.125202	-0.0836458	2.51689	-1.58647	-0.0836458	Cancer Trained * Pre down vs Healthy Aged-matched Trained * Pre	-0.00419827	Cancer Trained * Pre down vs Healthy Aged-matched Trained * Pre	0.0541152	0.111293	4.08432	2.02097	0.111293	Cancer Trained * Post up vs Cancer Untrained * Post	0.00545331	Cancer Trained * Post up vs Cancer Untrained * Post	0.566731	0.0306099	0.337055	0.580564	0.0306099	Cancer Trained * Post up vs Healthy Aged-matched Trained * Post	0.00155217	Cancer Trained * Post up vs Healthy Aged-matched Trained * Post	2.39921	0.0909478	0.189537	1
796747	cg27023198	DDHD1	0.0658096	14		ENST00000555621.1;ENST00000556027.1;ENST00000555400.1	TSS1500;3'UTR;3'UTR	DDHD1;DDHD1;DDHD1						NM_030637;NM_001160148;NM_001160147	Body;Body;Body	DDHD1;DDHD1;DDHD1	0.00376796	0.251875	10.2037	3.19433	0.251875	Cancer Trained * Post up vs Cancer Trained * Pre	0.0151632	Cancer Trained * Post up vs Cancer Trained * Pre	0.353858	0.0679993	0.892441	0.944691	0.0679993	Healthy Aged-matched Trained * Post up vs Healthy Aged-matched Trained * Pre	0.00430671	Healthy Aged-matched Trained * Post up vs Healthy Aged-matched Trained * Pre	0.406877	0.0705558	0.711709	0.843628	0.0705558	Cancer Untrained * Post up vs Cancer Untrained * Pre	0.00412411	Cancer Untrained * Post up vs Cancer Untrained * Pre	0.361693	-0.0777089	0.863334	-0.929157	-0.0777089	Cancer Trained * Pre down vs Cancer Untrained * Pre	-0.00523326	Cancer Trained * Pre down vs Cancer Untrained * Pre	0.368678	-0.0691142	0.838133	-0.915496	-0.0691142	Cancer Trained * Pre down vs Healthy Aged-matched Trained * Pre	-0.00442026	Cancer Trained * Pre down vs Healthy Aged-matched Trained * Pre	0.200775	0.10361	1.72661	1.31401	0.10361	Cancer Trained * Post up vs Cancer Untrained * Post	0.00580584	Cancer Trained * Post up vs Cancer Untrained * Post	0.141023	0.114761	2.31084	1.52014	0.114761	Cancer Trained * Post up vs Healthy Aged-matched Trained * Post	0.00643623	Cancer Trained * Post up vs Healthy Aged-matched Trained * Post	2.3991	0.186453	0.388589	1
91097	cg18830459	RNF19B	0.0658129	1		ENST00000373456.7	1stExon	RNF19B		Promoter_Associated	1:33429286-33431260	Island	chr1:33429531-33430513	NM_001127361;NM_153341	1stExon;1stExon	RNF19B;RNF19B	0.00728014	-0.309099	8.53697	-2.92181	-0.309099	Cancer Trained * Post down vs Cancer Trained * Pre	-0.00272978	Cancer Trained * Post down vs Cancer Trained * Pre	0.310129	-0.100048	1.07325	-1.03598	-0.100048	Healthy Aged-matched Trained * Post down vs Healthy Aged-matched Trained * Pre	-0.000853658	Healthy Aged-matched Trained * Post down vs Healthy Aged-matched Trained * Pre	0.945851	-0.0076978	0.00470639	-0.0686031	-0.0076978	Cancer Untrained * Post down vs Cancer Untrained * Pre	3.38154e-05	Cancer Untrained * Post up vs Cancer Untrained * Pre	0.276343	0.124875	1.23852	1.11289	0.124875	Cancer Trained * Pre up vs Cancer Untrained * Pre	0.00122696	Cancer Trained * Pre up vs Cancer Untrained * Pre	0.0790608	0.185446	3.3522	1.8309	0.185446	Cancer Trained * Pre up vs Healthy Aged-matched Trained * Pre	0.00169143	Cancer Trained * Pre up vs Healthy Aged-matched Trained * Pre	0.107665	-0.176527	2.78439	-1.66865	-0.176527	Cancer Trained * Post down vs Cancer Untrained * Post	-0.00153664	Cancer Trained * Post down vs Cancer Untrained * Post	0.817611	-0.0236061	0.054318	-0.233062	-0.0236061	Cancer Trained * Post down vs Healthy Aged-matched Trained * Post	-0.0001847	Cancer Trained * Post down vs Healthy Aged-matched Trained * Post	2.39906	0.335617	0.699475	1
83724	cg11178017	TNRC6B	0.0658224	22		ENST00000402203.1;ENST00000569912.1;ENST00000441751.1	TSS1500;TSS200;TSS200	TNRC6B;RP3-496C20.1;TNRC6B		Promoter_Associated	22:40439897-40441890	N_Shore	chr22:40440852-40441810	NM_001024843	TSS200	TNRC6B	0.00568514	-0.353224	9.15088	-3.02504	-0.353224	Cancer Trained * Post down vs Cancer Trained * Pre	-0.00372295	Cancer Trained * Post down vs Cancer Trained * Pre	0.894986	0.0142139	0.0177816	0.133347	0.0142139	Healthy Aged-matched Trained * Post up vs Healthy Aged-matched Trained * Pre	8.00829e-05	Healthy Aged-matched Trained * Post up vs Healthy Aged-matched Trained * Pre	0.61154	-0.0636993	0.264533	-0.514328	-0.0636993	Cancer Untrained * Post down vs Cancer Untrained * Pre	-0.000683458	Cancer Untrained * Post down vs Cancer Untrained * Pre	0.196463	0.164363	1.76125	1.32712	0.164363	Cancer Trained * Pre up vs Cancer Untrained * Pre	0.00189152	Cancer Trained * Pre up vs Cancer Untrained * Pre	0.0122089	0.302043	7.29942	2.70174	0.302043	Cancer Trained * Pre up vs Healthy Aged-matched Trained * Pre	0.00317332	Cancer Trained * Pre up vs Healthy Aged-matched Trained * Pre	0.294008	-0.125161	1.14895	-1.07189	-0.125161	Cancer Trained * Post down vs Cancer Untrained * Post	-0.00114797	Cancer Trained * Post down vs Cancer Untrained * Post	0.563823	-0.0653949	0.342168	-0.584951	-0.0653949	Cancer Trained * Post down vs Healthy Aged-matched Trained * Post	-0.000629714	Cancer Trained * Post down vs Healthy Aged-matched Trained * Post	2.39895	0.408854	0.852152	1
341370	cg07386086	PRKDC	0.0658227	8		ENST00000523565.1;ENST00000518216.1	3'UTR;3'UTR	PRKDC;PRKDC						NM_001081640;NM_006904	Body;Body	PRKDC;PRKDC	0.00556903	0.237003	9.20275	3.0336	0.237003	Cancer Trained * Post up vs Cancer Trained * Pre	0.01062	Cancer Trained * Post up vs Cancer Trained * Pre	0.664646	0.0312877	0.192459	0.438701	0.0312877	Healthy Aged-matched Trained * Post up vs Healthy Aged-matched Trained * Pre	0.00125349	Healthy Aged-matched Trained * Post up vs Healthy Aged-matched Trained * Pre	0.704176	0.0318258	0.147508	0.384067	0.0318258	Cancer Untrained * Post up vs Cancer Untrained * Pre	0.00150332	Cancer Untrained * Post up vs Cancer Untrained * Pre	0.885755	-0.012028	0.0210691	-0.145152	-0.012028	Cancer Trained * Pre down vs Cancer Untrained * Pre	-0.000442287	Cancer Trained * Pre down vs Cancer Untrained * Pre	0.401155	-0.0638873	0.729502	-0.854109	-0.0638873	Cancer Trained * Pre down vs Healthy Aged-matched Trained * Pre	-0.0030673	Cancer Trained * Pre down vs Healthy Aged-matched Trained * Pre	0.0205822	0.193149	6.11218	2.47228	0.193149	Cancer Trained * Post up vs Cancer Untrained * Post	0.00867441	Cancer Trained * Post up vs Cancer Untrained * Post	0.0695618	0.141828	3.5952	1.8961	0.141828	Cancer Trained * Post up vs Healthy Aged-matched Trained * Post	0.00629922	Cancer Trained * Post up vs Healthy Aged-matched Trained * Post	2.39895	0.18303	0.381479	1
767778	cg08228808		0.0658237	20													0.00397931	0.535604	10.0617	3.17203	0.535604	Cancer Trained * Post up vs Cancer Trained * Pre	0.0294971	Cancer Trained * Post up vs Cancer Trained * Pre	0.63398	-0.0742998	0.23235	-0.482027	-0.0742998	Healthy Aged-matched Trained * Post down vs Healthy Aged-matched Trained * Pre	-0.00355043	Healthy Aged-matched Trained * Post down vs Healthy Aged-matched Trained * Pre	0.532394	0.113392	0.400863	0.633137	0.113392	Cancer Untrained * Post up vs Cancer Untrained * Pre	0.00550882	Cancer Untrained * Post up vs Cancer Untrained * Pre	0.370392	-0.163365	0.832056	-0.912171	-0.163365	Cancer Trained * Pre down vs Cancer Untrained * Pre	-0.00914079	Cancer Trained * Pre down vs Cancer Untrained * Pre	0.0227167	-0.392513	5.89499	-2.42796	-0.392513	Cancer Trained * Pre down vs Healthy Aged-matched Trained * Pre	-0.022067	Cancer Trained * Pre down vs Healthy Aged-matched Trained * Pre	0.13784	0.258847	2.35002	1.53298	0.258847	Cancer Trained * Post up vs Cancer Untrained * Post	0.0148475	Cancer Trained * Post up vs Cancer Untrained * Post	0.190794	0.21739	1.80824	1.34471	0.21739	Cancer Trained * Post up vs Healthy Aged-matched Trained * Post	0.0109806	Cancer Trained * Post up vs Healthy Aged-matched Trained * Post	2.39894	0.854954	1.78194	1
636612	cg19719355	CDCA2	0.0658337	8		ENST00000521098.1;ENST00000519087.1;ENST00000523454.1	TSS1500;5'UTR;5'UTR	CDCA2;CDCA2;CDCA2						NM_152562	Body	CDCA2	0.00376658	0.290078	10.2047	3.19448	0.290078	Cancer Trained * Post up vs Cancer Trained * Pre	0.00824962	Cancer Trained * Post up vs Cancer Trained * Pre	0.839832	0.016929	0.0417075	0.204224	0.016929	Healthy Aged-matched Trained * Post up vs Healthy Aged-matched Trained * Pre	0.000622332	Healthy Aged-matched Trained * Post up vs Healthy Aged-matched Trained * Pre	0.80156	0.0244655	0.0645249	0.254018	0.0244655	Cancer Untrained * Post up vs Cancer Untrained * Pre	0.000624338	Cancer Untrained * Post up vs Cancer Untrained * Pre	0.339969	-0.0936951	0.94635	-0.972805	-0.0936951	Cancer Trained * Pre down vs Cancer Untrained * Pre	-0.00292712	Cancer Trained * Pre down vs Cancer Untrained * Pre	0.517697	-0.0570492	0.430584	-0.656189	-0.0570492	Cancer Trained * Pre down vs Healthy Aged-matched Trained * Pre	-0.00171912	Cancer Trained * Pre down vs Healthy Aged-matched Trained * Pre	0.0699572	0.171917	3.58435	1.89324	0.171917	Cancer Trained * Post up vs Cancer Untrained * Post	0.00469816	Cancer Trained * Post up vs Cancer Untrained * Post	0.0199772	0.2161	6.17828	2.48562	0.2161	Cancer Trained * Post up vs Healthy Aged-matched Trained * Post	0.00590817	Cancer Trained * Post up vs Healthy Aged-matched Trained * Post	2.39883	0.247251	0.515359	1
29673	cg14868663	C14orf133	0.065851	14		ENST00000555133.1;ENST00000216479.3;ENST00000535854.2;ENST00000554156.1;ENST00000555517	TSS1500;TSS1500;TSS1500;TSS1500;TSS1500;TSS1500;3'UTR;1stExon;1stExon;TSS200;TSS200;TSS	AHSA1;AHSA1;AHSA1;AHSA1;AHSA1;AHSA1;C14orf133;C14orf133;C14orf133;C14orf133;C14orf133;C		Promoter_Associated	14:77923324-77925929	Island	chr14:77923870-77924596	NM_022067;NM_012111	TSS200;TSS1500	C14orf133;AHSA1	0.00460166	-0.343308	9.68712	-3.11241	-0.343308	Cancer Trained * Post down vs Cancer Trained * Pre	-0.00436459	Cancer Trained * Post down vs Cancer Trained * Pre	0.950153	0.00635823	0.00398731	0.0631451	0.00635823	Healthy Aged-matched Trained * Post up vs Healthy Aged-matched Trained * Pre	5.95964e-05	Healthy Aged-matched Trained * Post up vs Healthy Aged-matched Trained * Pre	0.393565	-0.101569	0.753699	-0.868158	-0.101569	Cancer Untrained * Post down vs Cancer Untrained * Pre	-0.00124727	Cancer Untrained * Post down vs Cancer Untrained * Pre	0.541407	0.0724388	0.383369	0.619168	0.0724388	Cancer Trained * Pre up vs Cancer Untrained * Pre	0.0010131	Cancer Trained * Pre up vs Cancer Untrained * Pre	0.041595	0.226845	4.61394	2.14801	0.226845	Cancer Trained * Pre up vs Healthy Aged-matched Trained * Pre	0.00285139	Cancer Trained * Pre up vs Healthy Aged-matched Trained * Pre	0.137377	-0.1693	2.35581	-1.53487	-0.1693	Cancer Trained * Post down vs Cancer Untrained * Post	-0.00210423	Cancer Trained * Post down vs Cancer Untrained * Post	0.255808	-0.122822	1.35258	-1.16301	-0.122822	Cancer Trained * Post down vs Healthy Aged-matched Trained * Post	-0.0015728	Cancer Trained * Post down vs Healthy Aged-matched Trained * Post	2.39863	0.364794	0.76042	1
292484	cg20137347	VPS26A	0.0658552	10		ENST00000546041.1;ENST00000477667.1;ENST00000489656.1;ENST00000497564.1;ENST00000490696	5'UTR;5'UTR;5'UTR;5'UTR;5'UTR;5'UTR;5'UTR	VPS26A;VPS26A;VPS26A;VPS26A;VPS26A;VPS26A;VPS26A		Promoter_Associated	10:70883347-70884423	Island	chr10:70883663-70884353	NM_001035260;NM_004896	Body;Body	VPS26A;VPS26A	0.00826908	-0.500864	8.22633	-2.86816	-0.500864	Cancer Trained * Post down vs Cancer Trained * Pre	-0.0173771	Cancer Trained * Post down vs Cancer Trained * Pre	0.482382	-0.11368	0.508526	-0.71311	-0.11368	Healthy Aged-matched Trained * Post down vs Healthy Aged-matched Trained * Pre	-0.0032573	Healthy Aged-matched Trained * Post down vs Healthy Aged-matched Trained * Pre	0.982064	0.00420585	0.00051561	0.022707	0.00420585	Cancer Untrained * Post up vs Cancer Untrained * Pre	0.00116828	Cancer Untrained * Post up vs Cancer Untrained * Pre	0.503347	0.125775	0.461105	0.679047	0.125775	Cancer Trained * Pre up vs Cancer Untrained * Pre	0.00514145	Cancer Trained * Pre up vs Cancer Untrained * Pre	0.0991581	0.286343	2.93311	1.71263	0.286343	Cancer Trained * Pre up vs Healthy Aged-matched Trained * Pre	0.0113645	Cancer Trained * Pre up vs Healthy Aged-matched Trained * Pre	0.0395454	-0.379295	4.7176	-2.172	-0.379295	Cancer Trained * Post down vs Cancer Untrained * Post	-0.0134039	Cancer Trained * Post down vs Cancer Untrained * Post	0.551851	-0.100841	0.363774	-0.603137	-0.100841	Cancer Trained * Post down vs Healthy Aged-matched Trained * Post	-0.00275533	Cancer Trained * Post down vs Healthy Aged-matched Trained * Post	2.39859	0.914321	1.90596	1
67058	cg22504204	PCSK2	0.0658809	20	DMR	ENST00000377899.1;ENST00000470007.1;ENST00000262545.2;ENST00000536609.1	5'UTR;TSS1500;TSS200;TSS200	PCSK2;PCSK2;PCSK2;PCSK2				N_Shore	chr20:17208550-17208756	NM_002594	TSS200	PCSK2	0.00897451	-0.340937	8.02866	-2.83349	-0.340937	Cancer Trained * Post down vs Cancer Trained * Pre	-0.00612203	Cancer Trained * Post down vs Cancer Trained * Pre	0.365802	-0.101174	0.848426	-0.921101	-0.101174	Healthy Aged-matched Trained * Post down vs Healthy Aged-matched Trained * Pre	-0.00167303	Healthy Aged-matched Trained * Post down vs Healthy Aged-matched Trained * Pre	0.709555	-0.0480791	0.141923	-0.376727	-0.0480791	Cancer Untrained * Post down vs Cancer Untrained * Pre	-0.00080796	Cancer Untrained * Post down vs Cancer Untrained * Pre	0.632693	0.0617525	0.234126	0.483866	0.0617525	Cancer Trained * Pre up vs Cancer Untrained * Pre	0.00131734	Cancer Trained * Pre up vs Cancer Untrained * Pre	0.1257	0.182511	2.50993	1.58428	0.182511	Cancer Trained * Pre up vs Healthy Aged-matched Trained * Pre	0.00348301	Cancer Trained * Pre up vs Healthy Aged-matched Trained * Pre	0.066246	-0.231106	3.68906	-1.92069	-0.231106	Cancer Trained * Post down vs Cancer Untrained * Post	-0.00399673	Cancer Trained * Post down vs Cancer Untrained * Post	0.623552	-0.0572519	0.24698	-0.496971	-0.0572519	Cancer Trained * Post down vs Healthy Aged-matched Trained * Post	-0.000965991	Cancer Trained * Post down vs Healthy Aged-matched Trained * Post	2.3983	0.434029	0.90487	1
26263	cg20618448	ALDH16A1	0.0658824	19		ENST00000433981.2;ENST00000293350.3	5'UTR;ExonBnd	ALDH16A1;ALDH16A1				N_Shelf	chr19:49965027-49965366	NM_153329;NM_001145396	Body;Body	ALDH16A1;ALDH16A1	0.00989841	0.329175	7.79411	2.79179	0.329175	Cancer Trained * Post up vs Cancer Trained * Pre	0.00559297	Cancer Trained * Post up vs Cancer Trained * Pre	0.594068	0.0581081	0.291453	0.539864	0.0581081	Healthy Aged-matched Trained * Post up vs Healthy Aged-matched Trained * Pre	0.00100376	Healthy Aged-matched Trained * Post up vs Healthy Aged-matched Trained * Pre	0.503409	0.0849092	0.460969	0.678947	0.0849092	Cancer Untrained * Post up vs Cancer Untrained * Pre	0.00151829	Cancer Untrained * Post up vs Cancer Untrained * Pre	0.941337	-0.00929613	0.00552543	-0.0743332	-0.00929613	Cancer Trained * Pre down vs Cancer Untrained * Pre	-0.000181103	Cancer Trained * Pre down vs Cancer Untrained * Pre	0.127701	-0.177861	2.48236	-1.57555	-0.177861	Cancer Trained * Pre down vs Healthy Aged-matched Trained * Pre	-0.00298548	Cancer Trained * Pre down vs Healthy Aged-matched Trained * Pre	0.0573051	0.234969	3.97133	1.99282	0.234969	Cancer Trained * Post up vs Cancer Untrained * Post	0.00389358	Cancer Trained * Post up vs Cancer Untrained * Post	0.416817	0.0932053	0.681685	0.825642	0.0932053	Cancer Trained * Post up vs Healthy Aged-matched Trained * Post	0.00160372	Cancer Trained * Post up vs Healthy Aged-matched Trained * Post	2.39828	0.416769	0.868892	1
42386	cg01444206	RGL2	0.065885	6		ENST00000421215.2;ENST00000444031.2;ENST00000460988.1;ENST00000485077.1;ENST00000478610	5'UTR;5'UTR;TSS1500;TSS1500;TSS1500;TSS1500;1stExon;TSS200;5'UTR;5'UTR;3'UTR;3'UTR	RGL2;RGL2;RGL2;RGL2;RGL2;RGL2;RGL2;RGL2;RGL2;RGL2;RGL2;RGL2		Promoter_Associated	6:33265620-33266435	Island	chr6:33266302-33267582	NM_004761;NR_028387	5'UTR;Body	RGL2;RGL2	0.00750287	-0.364895	8.46314	-2.90915	-0.364895	Cancer Trained * Post down vs Cancer Trained * Pre	-0.00742875	Cancer Trained * Post down vs Cancer Trained * Pre	0.881437	-0.0172532	0.0227046	-0.15068	-0.0172532	Healthy Aged-matched Trained * Post down vs Healthy Aged-matched Trained * Pre	-0.000230706	Healthy Aged-matched Trained * Post down vs Healthy Aged-matched Trained * Pre	0.57342	0.0759008	0.325488	0.570516	0.0759008	Cancer Untrained * Post up vs Cancer Untrained * Pre	0.00169279	Cancer Untrained * Post up vs Cancer Untrained * Pre	0.0423565	0.284619	4.57688	2.13936	0.284619	Cancer Trained * Pre up vs Cancer Untrained * Pre	0.00608086	Cancer Trained * Pre up vs Cancer Untrained * Pre	0.0124514	0.323432	7.25355	2.69324	0.323432	Cancer Trained * Pre up vs Healthy Aged-matched Trained * Pre	0.00674546	Cancer Trained * Pre up vs Healthy Aged-matched Trained * Pre	0.224628	-0.156177	1.55035	-1.24513	-0.156177	Cancer Trained * Post down vs Cancer Untrained * Post	-0.00304068	Cancer Trained * Post down vs Cancer Untrained * Post	0.841864	-0.0242097	0.0406409	-0.201596	-0.0242097	Cancer Trained * Post down vs Healthy Aged-matched Trained * Post	-0.000452585	Cancer Trained * Post down vs Healthy Aged-matched Trained * Post	2.39825	0.471639	0.983298	1
537102	cg22958018	DMTF1	0.0658978	7		ENST00000420131.1;ENST00000432937.2;ENST00000414194.2	5'UTR;5'UTR;5'UTR	DMTF1;DMTF1;DMTF1						NM_021145;NM_001142327;NR_024550;NR_024549;NM_001142326	Body;Body;Body;Body;5'UTR	DMTF1;DMTF1;DMTF1;DMTF1;DMTF1	0.00371127	0.39175	10.2433	3.20052	0.39175	Cancer Trained * Post up vs Cancer Trained * Pre	0.0200271	Cancer Trained * Post up vs Cancer Trained * Pre	0.557366	0.066454	0.353709	0.594735	0.066454	Healthy Aged-matched Trained * Post up vs Healthy Aged-matched Trained * Pre	0.00292355	Healthy Aged-matched Trained * Post up vs Healthy Aged-matched Trained * Pre	0.760854	-0.0399488	0.0946842	-0.307708	-0.0399488	Cancer Untrained * Post down vs Cancer Untrained * Pre	-0.00196284	Cancer Untrained * Post down vs Cancer Untrained * Pre	0.257935	-0.150298	1.34023	-1.15768	-0.150298	Cancer Trained * Pre down vs Cancer Untrained * Pre	-0.00874095	Cancer Trained * Pre down vs Cancer Untrained * Pre	0.115648	-0.191016	2.65675	-1.62995	-0.191016	Cancer Trained * Pre down vs Healthy Aged-matched Trained * Pre	-0.0109655	Cancer Trained * Pre down vs Healthy Aged-matched Trained * Pre	0.0301399	0.2814	5.28532	2.29898	0.2814	Cancer Trained * Post up vs Cancer Untrained * Post	0.013249	Cancer Trained * Post up vs Cancer Untrained * Post	0.26272	0.13428	1.3129	1.14582	0.13428	Cancer Trained * Post up vs Healthy Aged-matched Trained * Post	0.00613799	Cancer Trained * Post up vs Healthy Aged-matched Trained * Post	2.39811	0.449113	0.936391	1
44144	cg03041046	SPRYD3	0.0659074	12		ENST00000550564.1;ENST00000547837.1;ENST00000550564.1;ENST00000537540.1;ENST00000301463	3'UTR;1stExon;1stExon;1stExon;1stExon;5'UTR;5'UTR;5'UTR	SPRYD3;SPRYD3;SPRYD3;SPRYD3;SPRYD3;SPRYD3;SPRYD3;SPRYD3		Promoter_Associated	12:53472361-53473969	Island	chr12:53472814-53473491	NM_032840;NM_032840	5'UTR;1stExon	SPRYD3;SPRYD3	0.00689458	-0.181014	8.67083	-2.94463	-0.181014	Cancer Trained * Post down vs Cancer Trained * Pre	-0.0037556	Cancer Trained * Post down vs Cancer Trained * Pre	0.224238	-0.0699333	1.55305	-1.24621	-0.0699333	Healthy Aged-matched Trained * Post down vs Healthy Aged-matched Trained * Pre	-0.00140839	Healthy Aged-matched Trained * Post down vs Healthy Aged-matched Trained * Pre	0.570562	-0.0374781	0.330399	-0.574803	-0.0374781	Cancer Untrained * Post down vs Cancer Untrained * Pre	-0.000818038	Cancer Untrained * Post down vs Cancer Untrained * Pre	0.338485	0.0636274	0.952296	0.975856	0.0636274	Cancer Trained * Pre up vs Cancer Untrained * Pre	0.00139613	Cancer Trained * Pre up vs Cancer Untrained * Pre	0.117808	0.0953384	2.62398	1.61987	0.0953384	Cancer Trained * Pre up vs Healthy Aged-matched Trained * Pre	0.00205003	Cancer Trained * Pre up vs Healthy Aged-matched Trained * Pre	0.205492	-0.0799087	1.68975	-1.29991	-0.0799087	Cancer Trained * Post down vs Cancer Untrained * Post	-0.00154143	Cancer Trained * Post down vs Cancer Untrained * Post	0.791296	-0.0157425	0.0715438	-0.267477	-0.0157425	Cancer Trained * Post down vs Healthy Aged-matched Trained * Post	-0.000297179	Cancer Trained * Post down vs Healthy Aged-matched Trained * Post	2.398	0.113272	0.236181	1
592185	cg13209368	DENND3	0.0659209	8		ENST00000520482.1	5'UTR	DENND3				N_Shelf	chr8:142183432-142183767	NM_014957	Body	DENND3	0.00446332	0.529532	9.7654	3.12496	0.529532	Cancer Trained * Post up vs Cancer Trained * Pre	0.0317688	Cancer Trained * Post up vs Cancer Trained * Pre	0.513196	-0.102608	0.439993	-0.66332	-0.102608	Healthy Aged-matched Trained * Post down vs Healthy Aged-matched Trained * Pre	-0.00400385	Healthy Aged-matched Trained * Post down vs Healthy Aged-matched Trained * Pre	0.964525	0.00807413	0.00201811	0.0449234	0.00807413	Cancer Untrained * Post up vs Cancer Untrained * Pre	0.00114282	Cancer Untrained * Post up vs Cancer Untrained * Pre	0.0398094	-0.38981	4.70392	-2.16885	-0.38981	Cancer Trained * Pre down vs Cancer Untrained * Pre	-0.0235806	Cancer Trained * Pre down vs Cancer Untrained * Pre	0.00912206	-0.458576	7.98947	-2.82657	-0.458576	Cancer Trained * Pre down vs Healthy Aged-matched Trained * Pre	-0.0262855	Cancer Trained * Pre down vs Healthy Aged-matched Trained * Pre	0.444506	0.131647	0.603575	0.776901	0.131647	Cancer Trained * Post up vs Cancer Untrained * Post	0.0070453	Cancer Trained * Post up vs Cancer Untrained * Post	0.294928	0.173563	1.14448	1.0698	0.173563	Cancer Trained * Post up vs Healthy Aged-matched Trained * Post	0.00948709	Cancer Trained * Post up vs Healthy Aged-matched Trained * Post	2.39785	0.860648	1.79462	1
373775	cg24318412	ASH2L	0.0659254	8		ENST00000428278.2;ENST00000521652.1;ENST00000343823.5;ENST00000343823.5;ENST00000250635	TSS1500;TSS1500;5'UTR;1stExon;TSS200;TSS200;TSS200	ASH2L;ASH2L;ASH2L;ASH2L;ASH2L;ASH2L;ASH2L		Promoter_Associated	8:37962047-37963883	Island	chr8:37962449-37963453	NM_001105214;NM_004674	TSS1500;TSS200	ASH2L;ASH2L	0.00860674	-0.560781	8.1295	-2.85123	-0.560781	Cancer Trained * Post down vs Cancer Trained * Pre	-0.014559	Cancer Trained * Post down vs Cancer Trained * Pre	0.747988	0.0583271	0.105536	0.324863	0.0583271	Healthy Aged-matched Trained * Post up vs Healthy Aged-matched Trained * Pre	0.00196104	Healthy Aged-matched Trained * Post up vs Healthy Aged-matched Trained * Pre	0.0838689	0.375593	3.2416	1.80044	0.375593	Cancer Untrained * Post up vs Cancer Untrained * Pre	0.0108739	Cancer Untrained * Post up vs Cancer Untrained * Pre	0.0384043	0.455993	4.77795	2.18585	0.455993	Cancer Trained * Pre up vs Cancer Untrained * Pre	0.0125392	Cancer Trained * Pre up vs Cancer Untrained * Pre	0.0596259	0.371567	3.8935	1.9732	0.371567	Cancer Trained * Pre up vs Healthy Aged-matched Trained * Pre	0.0102516	Cancer Trained * Pre up vs Healthy Aged-matched Trained * Pre	0.0219978	-0.480381	5.96552	-2.44244	-0.480381	Cancer Trained * Post down vs Cancer Untrained * Post	-0.0128937	Cancer Trained * Post down vs Cancer Untrained * Post	0.200591	-0.247541	1.72807	-1.31456	-0.247541	Cancer Trained * Post down vs Healthy Aged-matched Trained * Post	-0.00626851	Cancer Trained * Post down vs Healthy Aged-matched Trained * Post	2.3978	1.15943	2.4177	1
28745	cg13710595	BAHD1	0.065937	15		ENST00000416165.1;ENST00000561234.1	TSS1500;5'UTR	BAHD1;BAHD1		Promoter_Associated	15:40732875-40733368	Island	chr15:40732929-40734697	NM_014952	TSS1500	BAHD1	0.00468651	-0.252085	9.64037	-3.10489	-0.252085	Cancer Trained * Post down vs Cancer Trained * Pre	-0.00520229	Cancer Trained * Post down vs Cancer Trained * Pre	0.47466	-0.0537983	0.526886	-0.725869	-0.0537983	Healthy Aged-matched Trained * Post down vs Healthy Aged-matched Trained * Pre	-0.00110995	Healthy Aged-matched Trained * Post down vs Healthy Aged-matched Trained * Pre	0.350733	-0.0818908	0.904309	-0.950951	-0.0818908	Cancer Untrained * Post down vs Cancer Untrained * Pre	-0.00159692	Cancer Untrained * Post down vs Cancer Untrained * Pre	0.688631	0.034911	0.16435	0.405401	0.034911	Cancer Trained * Pre up vs Cancer Untrained * Pre	0.000772353	Cancer Trained * Pre up vs Cancer Untrained * Pre	0.192043	0.104225	1.79774	1.3408	0.104225	Cancer Trained * Pre up vs Healthy Aged-matched Trained * Pre	0.00214977	Cancer Trained * Pre up vs Healthy Aged-matched Trained * Pre	0.108143	-0.135283	2.77644	-1.66626	-0.135283	Cancer Trained * Post down vs Cancer Untrained * Post	-0.00283302	Cancer Trained * Post down vs Cancer Untrained * Post	0.23757	-0.0940625	1.46427	-1.21007	-0.0940625	Cancer Trained * Post down vs Healthy Aged-matched Trained * Post	-0.00194257	Cancer Trained * Post down vs Healthy Aged-matched Trained * Post	2.39767	0.197561	0.411985	1
275341	cg01550909	NUDT6	0.0659693	4		ENST00000274008.3;ENST00000422835.2;ENST00000503370.1;ENST00000512116.1;ENST00000513517	TSS1500;TSS1500;TSS200;TSS200;TSS200;TSS200;TSS1500;5'UTR	SPATA5;SPATA5;NUDT6;NUDT6;NUDT6;NUDT6;NUDT6;NUDT6		Promoter_Associated	4:123843195-123844767	N_Shore	chr4:123844153-123844438	NM_198041;NM_007083;NM_145207	5'UTR;TSS200;TSS1500	NUDT6;NUDT6;SPATA5	0.00419332	-0.501261	9.92612	-3.15057	-0.501261	Cancer Trained * Post down vs Cancer Trained * Pre	-0.0144982	Cancer Trained * Post down vs Cancer Trained * Pre	0.620399	-0.0728391	0.251514	-0.501511	-0.0728391	Healthy Aged-matched Trained * Post down vs Healthy Aged-matched Trained * Pre	-0.00208618	Healthy Aged-matched Trained * Post down vs Healthy Aged-matched Trained * Pre	0.231355	-0.207013	1.50485	-1.22672	-0.207013	Cancer Untrained * Post down vs Cancer Untrained * Pre	-0.00564688	Cancer Untrained * Post down vs Cancer Untrained * Pre	0.473453	0.122831	0.529801	0.727874	0.122831	Cancer Trained * Pre up vs Cancer Untrained * Pre	0.00429772	Cancer Trained * Pre up vs Cancer Untrained * Pre	0.102418	0.258259	2.87442	1.69541	0.258259	Cancer Trained * Pre up vs Healthy Aged-matched Trained * Pre	0.0081133	Cancer Trained * Pre up vs Healthy Aged-matched Trained * Pre	0.291584	-0.171418	1.16081	-1.07741	-0.171418	Cancer Trained * Post down vs Cancer Untrained * Post	-0.00455362	Cancer Trained * Post down vs Cancer Untrained * Post	0.27458	-0.170163	1.24787	-1.11708	-0.170163	Cancer Trained * Post down vs Healthy Aged-matched Trained * Post	-0.00429875	Cancer Trained * Post down vs Healthy Aged-matched Trained * Post	2.39731	0.758547	1.58208	1
29147	cg09054644	FAM98C	0.0659733	19		ENST00000252530.4	TSS200	FAM98C		Promoter_Associated	19:38893276-38894521	Island	chr19:38893480-38894383	NM_174905	TSS200	FAM98C	0.00420147	-0.206491	9.9211	-3.14978	-0.206491	Cancer Trained * Post down vs Cancer Trained * Pre	-0.0046345	Cancer Trained * Post down vs Cancer Trained * Pre	0.549638	-0.0362975	0.367867	-0.606521	-0.0362975	Healthy Aged-matched Trained * Post down vs Healthy Aged-matched Trained * Pre	-0.000911872	Healthy Aged-matched Trained * Post down vs Healthy Aged-matched Trained * Pre	0.390366	0.0607821	0.764109	0.874133	0.0607821	Cancer Untrained * Post up vs Cancer Untrained * Pre	0.00143423	Cancer Untrained * Post up vs Cancer Untrained * Pre	0.156659	0.101541	2.13251	1.46031	0.101541	Cancer Trained * Pre up vs Cancer Untrained * Pre	0.00240787	Cancer Trained * Pre up vs Cancer Untrained * Pre	0.48219	0.0447792	0.508977	0.713426	0.0447792	Cancer Trained * Pre up vs Healthy Aged-matched Trained * Pre	0.000995786	Cancer Trained * Pre up vs Healthy Aged-matched Trained * Pre	0.0181602	-0.165732	6.391	-2.52804	-0.165732	Cancer Trained * Post down vs Cancer Untrained * Post	-0.00366086	Cancer Trained * Post down vs Cancer Untrained * Post	0.0566926	-0.125415	3.99246	-1.99811	-0.125415	Cancer Trained * Post down vs Healthy Aged-matched Trained * Post	-0.00272684	Cancer Trained * Post down vs Healthy Aged-matched Trained * Post	2.39726	0.128786	0.268611	1
316442	cg26774685	LINC00222	0.0659795	6		ENST00000417773.1;ENST00000368974.3;ENST00000430898.1;ENST00000416104.1;ENST00000444910	TSS1500;TSS1500;TSS1500;5'UTR;5'UTR;5'UTR;5'UTR	LINC00222;LINC00222;LINC00222;LINC00222;LINC00222;LINC00222;LINC00222						NR_033376	Body	LINC00222	0.00849807	0.309392	8.1602	2.85661	0.309392	Cancer Trained * Post up vs Cancer Trained * Pre	0.0107798	Cancer Trained * Post up vs Cancer Trained * Pre	0.77796	0.0281824	0.0812493	0.285043	0.0281824	Healthy Aged-matched Trained * Post up vs Healthy Aged-matched Trained * Pre	0.00170165	Healthy Aged-matched Trained * Post up vs Healthy Aged-matched Trained * Pre	0.973292	-0.0038847	0.00114352	-0.033816	-0.0038847	Cancer Untrained * Post down vs Cancer Untrained * Pre	-0.000259897	Cancer Untrained * Post down vs Cancer Untrained * Pre	0.410973	-0.0960587	0.699203	-0.836184	-0.0960587	Cancer Trained * Pre down vs Cancer Untrained * Pre	-0.00372967	Cancer Trained * Pre down vs Cancer Untrained * Pre	0.998472	0.000200542	3.74008e-06	0.00193393	0.000200542	Cancer Trained * Pre up vs Healthy Aged-matched Trained * Pre	0.000718268	Cancer Trained * Pre up vs Healthy Aged-matched Trained * Pre	0.0558405	0.217218	4.0223	2.00557	0.217218	Cancer Trained * Post up vs Cancer Untrained * Post	0.00731007	Cancer Trained * Post up vs Cancer Untrained * Post	0.0118729	0.28141	7.36463	2.71378	0.28141	Cancer Trained * Post up vs Healthy Aged-matched Trained * Post	0.00979646	Cancer Trained * Post up vs Healthy Aged-matched Trained * Post	2.39719	0.351504	0.733157	1
292427	cg01804193		0.0659886	12						Unclassified	12:63025403-63026728	Island	chr12:63025588-63026213				0.00382588	-0.489004	10.164	-3.1881	-0.489004	Cancer Trained * Post down vs Cancer Trained * Pre	-0.00930661	Cancer Trained * Post down vs Cancer Trained * Pre	0.702481	0.0541015	0.149293	0.386384	0.0541015	Healthy Aged-matched Trained * Post up vs Healthy Aged-matched Trained * Pre	0.00122799	Healthy Aged-matched Trained * Post up vs Healthy Aged-matched Trained * Pre	0.437939	0.128245	0.621399	0.788289	0.128245	Cancer Untrained * Post up vs Cancer Untrained * Pre	0.0020269	Cancer Untrained * Post up vs Cancer Untrained * Pre	0.0190622	0.407781	6.28261	2.50651	0.407781	Cancer Trained * Pre up vs Cancer Untrained * Pre	0.00790889	Cancer Trained * Pre up vs Cancer Untrained * Pre	0.0186713	0.369445	6.32888	2.51573	0.369445	Cancer Trained * Pre up vs Healthy Aged-matched Trained * Pre	0.00734643	Cancer Trained * Pre up vs Healthy Aged-matched Trained * Pre	0.184212	-0.209468	1.86499	-1.36565	-0.209468	Cancer Trained * Post down vs Cancer Untrained * Post	-0.00342462	Cancer Trained * Post down vs Cancer Untrained * Post	0.248117	-0.173661	1.3984	-1.18254	-0.173661	Cancer Trained * Post down vs Healthy Aged-matched Trained * Post	-0.00318817	Cancer Trained * Post down vs Healthy Aged-matched Trained * Post	2.39709	0.704945	1.47042	1
787810	cg16863212	UFM1	0.0660469	13		ENST00000494372.1;ENST00000379649.1;ENST00000239878.4;ENST00000464423.1;ENST00000437952	TSS1500;TSS1500;TSS1500;TSS1500;TSS1500;TSS1500	UFM1;UFM1;UFM1;UFM1;UFM1;UFM1		Promoter_Associated	13:38922825-38924707	N_Shore	chr13:38923957-38924413	NM_016617	TSS1500	UFM1	0.00869412	-0.373959	8.10512	-2.84695	-0.373959	Cancer Trained * Post down vs Cancer Trained * Pre	-0.00712586	Cancer Trained * Post down vs Cancer Trained * Pre	0.823162	0.0270804	0.0510038	0.22584	0.0270804	Healthy Aged-matched Trained * Post up vs Healthy Aged-matched Trained * Pre	0.000764796	Healthy Aged-matched Trained * Post up vs Healthy Aged-matched Trained * Pre	0.20104	0.182959	1.72451	1.31321	0.182959	Cancer Untrained * Post up vs Cancer Untrained * Pre	0.00339682	Cancer Untrained * Post up vs Cancer Untrained * Pre	0.0191279	0.348999	6.27493	2.50498	0.348999	Cancer Trained * Pre up vs Cancer Untrained * Pre	0.00670415	Cancer Trained * Pre up vs Cancer Untrained * Pre	0.0148682	0.329007	6.844	2.6161	0.329007	Cancer Trained * Pre up vs Healthy Aged-matched Trained * Pre	0.00621939	Cancer Trained * Pre up vs Healthy Aged-matched Trained * Pre	0.126019	-0.207918	2.50551	-1.58288	-0.207918	Cancer Trained * Post down vs Cancer Untrained * Post	-0.00381853	Cancer Trained * Post down vs Cancer Untrained * Post	0.571918	-0.0720324	0.328062	-0.572767	-0.0720324	Cancer Trained * Post down vs Healthy Aged-matched Trained * Post	-0.00167127	Cancer Trained * Post down vs Healthy Aged-matched Trained * Post	2.39644	0.51685	1.07837	1
580464	cg09059787	PCCA	0.0660516	13		ENST00000376277.2	5'UTR	PCCA						NM_001127692;NM_001178004;NM_000282	Body;Body;Body	PCCA;PCCA;PCCA	0.00546529	0.243676	9.2501	3.0414	0.243676	Cancer Trained * Post up vs Cancer Trained * Pre	0.0140554	Cancer Trained * Post up vs Cancer Trained * Pre	0.134201	0.113216	2.39616	1.54795	0.113216	Healthy Aged-matched Trained * Post up vs Healthy Aged-matched Trained * Pre	0.00697095	Healthy Aged-matched Trained * Post up vs Healthy Aged-matched Trained * Pre	0.851852	-0.0160357	0.0356076	-0.1887	-0.0160357	Cancer Untrained * Post down vs Cancer Untrained * Pre	-0.00136902	Cancer Untrained * Post down vs Cancer Untrained * Pre	0.179976	-0.117224	1.90284	-1.37944	-0.117224	Cancer Trained * Pre down vs Cancer Untrained * Pre	-0.0071626	Cancer Trained * Pre down vs Cancer Untrained * Pre	0.646118	-0.035652	0.216013	-0.464772	-0.035652	Cancer Trained * Pre down vs Healthy Aged-matched Trained * Pre	-0.00206094	Cancer Trained * Pre down vs Healthy Aged-matched Trained * Pre	0.0874983	0.142487	3.16282	1.77843	0.142487	Cancer Trained * Post up vs Cancer Untrained * Post	0.00826182	Cancer Trained * Post up vs Cancer Untrained * Post	0.227965	0.0948081	1.52757	1.23595	0.0948081	Cancer Trained * Post up vs Healthy Aged-matched Trained * Post	0.00502352	Cancer Trained * Post up vs Healthy Aged-matched Trained * Post	2.39639	0.192285	0.401197	1
426703	cg01545055	SLC9A5	0.0660727	16		ENST00000566345.1;ENST00000566943.1;ENST00000564704.1;ENST00000360183.5;ENST00000566638	5'UTR;TSS1500;5'UTR;5'UTR;5'UTR	SLC9A5;SLC9A5;SLC9A5;SLC9A5;SLC9A5				S_Shore	chr16:67280023-67283152	NM_004594	Body	SLC9A5	0.00640932	0.260108	8.85145	2.97514	0.260108	Cancer Trained * Post up vs Cancer Trained * Pre	0.0136229	Cancer Trained * Post up vs Cancer Trained * Pre	0.318259	0.0812755	1.03707	1.01836	0.0812755	Healthy Aged-matched Trained * Post up vs Healthy Aged-matched Trained * Pre	0.00443742	Healthy Aged-matched Trained * Post up vs Healthy Aged-matched Trained * Pre	0.176694	0.128923	1.93292	1.3903	0.128923	Cancer Untrained * Post up vs Cancer Untrained * Pre	0.00662753	Cancer Untrained * Post up vs Cancer Untrained * Pre	0.374922	-0.0837756	0.816184	-0.903429	-0.0837756	Cancer Trained * Pre down vs Cancer Untrained * Pre	-0.00472484	Cancer Trained * Pre down vs Cancer Untrained * Pre	0.238935	-0.100987	1.45554	-1.20646	-0.100987	Cancer Trained * Pre down vs Healthy Aged-matched Trained * Pre	-0.00515008	Cancer Trained * Pre down vs Healthy Aged-matched Trained * Pre	0.59243	0.0474097	0.294063	0.542276	0.0474097	Cancer Trained * Post up vs Cancer Untrained * Post	0.0022705	Cancer Trained * Post up vs Cancer Untrained * Post	0.361264	0.0778461	0.864904	0.930002	0.0778461	Cancer Trained * Post up vs Healthy Aged-matched Trained * Post	0.00403537	Cancer Trained * Post up vs Healthy Aged-matched Trained * Post	2.39615	0.228938	0.477721	1
88972	cg07009334		0.0660756	6													0.00324573	1.16356	10.5955	3.25508	1.16356	Cancer Trained * Post up vs Cancer Trained * Pre	0.0399189	Cancer Trained * Post up vs Cancer Trained * Pre	0.300983	0.34465	1.11553	1.05619	0.34465	Healthy Aged-matched Trained * Post up vs Healthy Aged-matched Trained * Pre	0.015714	Healthy Aged-matched Trained * Post up vs Healthy Aged-matched Trained * Pre	0.636205	0.181554	0.2293	0.478852	0.181554	Cancer Untrained * Post up vs Cancer Untrained * Pre	0.00596853	Cancer Untrained * Post up vs Cancer Untrained * Pre	0.233983	-0.46242	1.48752	-1.21964	-0.46242	Cancer Trained * Pre down vs Cancer Untrained * Pre	-0.0204223	Cancer Trained * Pre down vs Cancer Untrained * Pre	0.300808	-0.361606	1.11636	-1.05658	-0.361606	Cancer Trained * Pre down vs Healthy Aged-matched Trained * Pre	-0.00844366	Cancer Trained * Pre down vs Healthy Aged-matched Trained * Pre	0.158509	0.519588	2.11282	1.45355	0.519588	Cancer Trained * Post up vs Cancer Untrained * Post	0.013528	Cancer Trained * Post up vs Cancer Untrained * Post	0.193519	0.457306	1.78544	1.3362	0.457306	Cancer Trained * Post up vs Healthy Aged-matched Trained * Post	0.0157612	Cancer Trained * Post up vs Healthy Aged-matched Trained * Post	2.39612	3.82715	7.98615	1
419124	cg08574227	SPATA18	0.066087	4		ENST00000510549.1;ENST00000510549.1;ENST00000511028.1	1stExon;5'UTR;5'UTR	SPATA18;SPATA18;SPATA18				S_Shore	chr4:52942978-52943248	NM_145263	Body	SPATA18	0.00382261	-0.369283	10.1662	-3.18845	-0.369283	Cancer Trained * Post down vs Cancer Trained * Pre	-0.0602008	Cancer Trained * Post down vs Cancer Trained * Pre	0.247455	-0.125207	1.40243	-1.18424	-0.125207	Healthy Aged-matched Trained * Post down vs Healthy Aged-matched Trained * Pre	-0.0200728	Healthy Aged-matched Trained * Post down vs Healthy Aged-matched Trained * Pre	0.953277	-0.00727032	0.00350263	-0.0591831	-0.00727032	Cancer Untrained * Post down vs Cancer Untrained * Pre	-0.0010751	Cancer Untrained * Post down vs Cancer Untrained * Pre	0.271156	0.138235	1.26627	1.12529	0.138235	Cancer Trained * Pre up vs Cancer Untrained * Pre	0.0231085	Cancer Trained * Pre up vs Cancer Untrained * Pre	0.502519	0.0754457	0.462912	0.680376	0.0754457	Cancer Trained * Pre up vs Healthy Aged-matched Trained * Pre	0.0129683	Cancer Trained * Pre up vs Healthy Aged-matched Trained * Pre	0.0647516	-0.223777	3.73312	-1.93213	-0.223777	Cancer Trained * Post down vs Cancer Untrained * Post	-0.0360171	Cancer Trained * Post down vs Cancer Untrained * Post	0.140879	-0.16863	2.31259	-1.52072	-0.16863	Cancer Trained * Post down vs Healthy Aged-matched Trained * Post	-0.0271596	Cancer Trained * Post down vs Healthy Aged-matched Trained * Post	2.39599	0.401749	0.838378	1
82058	cg01565028	GRIN2D	0.0660904	19		ENST00000263269.2	TSS200	GRIN2D		Unclassified_Cell_type_specific	19:48896813-48898274	S_Shore	chr19:48896890-48897199	NM_000836	TSS200	GRIN2D	0.00444491	-0.344879	9.77602	-3.12666	-0.344879	Cancer Trained * Post down vs Cancer Trained * Pre	-0.00852294	Cancer Trained * Post down vs Cancer Trained * Pre	0.195017	-0.134078	1.77307	-1.33157	-0.134078	Healthy Aged-matched Trained * Post down vs Healthy Aged-matched Trained * Pre	-0.00308582	Healthy Aged-matched Trained * Post down vs Healthy Aged-matched Trained * Pre	0.87136	0.0191404	0.0267655	0.163602	0.0191404	Cancer Untrained * Post up vs Cancer Untrained * Pre	0.000461521	Cancer Untrained * Post up vs Cancer Untrained * Pre	0.0615634	0.228994	3.8311	1.95732	0.228994	Cancer Trained * Pre up vs Cancer Untrained * Pre	0.00602082	Cancer Trained * Pre up vs Cancer Untrained * Pre	0.182445	0.144826	1.88065	1.37137	0.144826	Cancer Trained * Pre up vs Healthy Aged-matched Trained * Pre	0.0037709	Cancer Trained * Pre up vs Healthy Aged-matched Trained * Pre	0.232312	-0.135026	1.49851	-1.22414	-0.135026	Cancer Trained * Post down vs Cancer Untrained * Post	-0.00296365	Cancer Trained * Post down vs Cancer Untrained * Post	0.537811	-0.0659754	0.390284	-0.624727	-0.0659754	Cancer Trained * Post down vs Healthy Aged-matched Trained * Post	-0.00166622	Cancer Trained * Post down vs Healthy Aged-matched Trained * Post	2.39595	0.364386	0.760418	1
21091	cg19650197	PLEKHF1	0.0661033	19		ENST00000436066.2;ENST00000436066.2	1stExon;5'UTR	PLEKHF1;PLEKHF1		Promoter_Associated	19:30155877-30157309	Island	chr19:30156038-30156795	NM_024310;NM_024310	5'UTR;1stExon	PLEKHF1;PLEKHF1	0.00579853	-0.304392	9.10133	-3.01684	-0.304392	Cancer Trained * Post down vs Cancer Trained * Pre	-0.00501657	Cancer Trained * Post down vs Cancer Trained * Pre	0.748779	-0.0298245	0.10485	-0.323805	-0.0298245	Healthy Aged-matched Trained * Post down vs Healthy Aged-matched Trained * Pre	-0.000472994	Healthy Aged-matched Trained * Post down vs Healthy Aged-matched Trained * Pre	0.79223	-0.0284935	0.0708892	-0.26625	-0.0284935	Cancer Untrained * Post down vs Cancer Untrained * Pre	-0.000414667	Cancer Untrained * Post down vs Cancer Untrained * Pre	0.388597	0.0939028	0.769918	0.877449	0.0939028	Cancer Trained * Pre up vs Cancer Untrained * Pre	0.00166815	Cancer Trained * Pre up vs Cancer Untrained * Pre	0.0414516	0.207661	4.62101	2.14965	0.207661	Cancer Trained * Pre up vs Healthy Aged-matched Trained * Pre	0.00352436	Cancer Trained * Pre up vs Healthy Aged-matched Trained * Pre	0.083333	-0.181995	3.25356	-1.80376	-0.181995	Cancer Trained * Post down vs Cancer Untrained * Post	-0.00293375	Cancer Trained * Post down vs Cancer Untrained * Post	0.494946	-0.0669063	0.479692	-0.692598	-0.0669063	Cancer Trained * Post down vs Healthy Aged-matched Trained * Post	-0.00101921	Cancer Trained * Post down vs Healthy Aged-matched Trained * Post	2.39581	0.304876	0.636269	1
661363	cg14050574	EML2	0.0661049	19		ENST00000399594.3;ENST00000448055.4	TSS1500;TSS1500	EML2;EML2		Unclassified	19:46148556-46149539	S_Shelf	chr19:46144872-46145631	NM_001193268	TSS1500	EML2	0.00380959	-0.367099	10.1751	-3.18984	-0.367099	Cancer Trained * Post down vs Cancer Trained * Pre	-0.0158268	Cancer Trained * Post down vs Cancer Trained * Pre	0.565377	0.0612066	0.339429	0.582605	0.0612066	Healthy Aged-matched Trained * Post up vs Healthy Aged-matched Trained * Pre	0.00312607	Healthy Aged-matched Trained * Post up vs Healthy Aged-matched Trained * Pre	0.440963	0.0955807	0.61314	0.783033	0.0955807	Cancer Untrained * Post up vs Cancer Untrained * Pre	0.0041121	Cancer Untrained * Post up vs Cancer Untrained * Pre	0.19697	0.161805	1.75712	1.32556	0.161805	Cancer Trained * Pre up vs Cancer Untrained * Pre	0.00704412	Cancer Trained * Pre up vs Cancer Untrained * Pre	0.0910116	0.193688	3.09006	1.75786	0.193688	Cancer Trained * Pre up vs Healthy Aged-matched Trained * Pre	0.0089172	Cancer Trained * Pre up vs Healthy Aged-matched Trained * Pre	0.0149263	-0.300875	6.83508	-2.6144	-0.300875	Cancer Trained * Post down vs Cancer Untrained * Post	-0.0128948	Cancer Trained * Post down vs Cancer Untrained * Post	0.0432572	-0.234617	4.53399	-2.12932	-0.234617	Cancer Trained * Post down vs Healthy Aged-matched Trained * Post	-0.0100357	Cancer Trained * Post down vs Healthy Aged-matched Trained * Post	2.39579	0.396632	0.827768	1
287407	cg03340349	AATK	0.0661233	17		ENST00000417379.1;ENST00000417379.1	5'UTR;1stExon	AATK;AATK		Unclassified_Cell_type_specific	17:79105490-79105786	S_Shelf	chr17:79102748-79102970	NM_004920;NM_004920;NM_001080395	5'UTR;1stExon;Body	AATK;AATK;AATK	0.00585726	0.314415	9.07608	3.01265	0.314415	Cancer Trained * Post up vs Cancer Trained * Pre	0.0127373	Cancer Trained * Post up vs Cancer Trained * Pre	0.28907	-0.103195	1.17326	-1.08317	-0.103195	Healthy Aged-matched Trained * Post down vs Healthy Aged-matched Trained * Pre	-0.00449643	Healthy Aged-matched Trained * Post down vs Healthy Aged-matched Trained * Pre	0.362202	-0.102743	0.861473	-0.928156	-0.102743	Cancer Untrained * Post down vs Cancer Untrained * Pre	-0.00434554	Cancer Untrained * Post down vs Cancer Untrained * Pre	0.186543	-0.150343	1.84461	-1.35816	-0.150343	Cancer Trained * Pre down vs Cancer Untrained * Pre	-0.00666693	Cancer Trained * Pre down vs Cancer Untrained * Pre	0.134633	-0.154495	2.3906	-1.54616	-0.154495	Cancer Trained * Pre down vs Healthy Aged-matched Trained * Pre	-0.00676484	Cancer Trained * Pre down vs Healthy Aged-matched Trained * Pre	0.0170265	0.266815	6.53599	2.55656	0.266815	Cancer Trained * Post up vs Cancer Untrained * Post	0.0104159	Cancer Trained * Post up vs Cancer Untrained * Post	0.014297	0.263115	6.93383	2.63322	0.263115	Cancer Trained * Post up vs Healthy Aged-matched Trained * Post	0.0104689	Cancer Trained * Post up vs Healthy Aged-matched Trained * Post	2.39559	0.326159	0.680749	1
370351	cg18555478	TERF2	0.0661298	16		ENST00000567130.1	3'UTR	TERF2						NM_005652	Body	TERF2	0.00565199	0.200364	9.16557	3.02747	0.200364	Cancer Trained * Post up vs Cancer Trained * Pre	0.00773332	Cancer Trained * Post up vs Cancer Trained * Pre	0.147302	0.0903513	2.23651	1.4955	0.0903513	Healthy Aged-matched Trained * Post up vs Healthy Aged-matched Trained * Pre	0.00355799	Healthy Aged-matched Trained * Post up vs Healthy Aged-matched Trained * Pre	0.698232	0.0275313	0.153823	0.392203	0.0275313	Cancer Untrained * Post up vs Cancer Untrained * Pre	0.00106147	Cancer Untrained * Post up vs Cancer Untrained * Pre	0.123176	-0.111995	2.54548	-1.59546	-0.111995	Cancer Trained * Pre down vs Cancer Untrained * Pre	-0.00437681	Cancer Trained * Pre down vs Cancer Untrained * Pre	0.390123	-0.0554177	0.764905	-0.874588	-0.0554177	Cancer Trained * Pre down vs Healthy Aged-matched Trained * Pre	-0.00207503	Cancer Trained * Pre down vs Healthy Aged-matched Trained * Pre	0.366756	0.0608369	0.844998	0.919238	0.0608369	Cancer Trained * Post up vs Cancer Untrained * Post	0.00229504	Cancer Trained * Post up vs Cancer Untrained * Post	0.397098	0.0545946	0.742352	0.861599	0.0545946	Cancer Trained * Post up vs Healthy Aged-matched Trained * Post	0.0021003	Cancer Trained * Post up vs Healthy Aged-matched Trained * Post	2.39551	0.131156	0.273753	1
91154	cg03866360	TFAP4	0.0661356	16		ENST00000575300.1	3'UTR	TFAP4		Promoter_Associated	16:4321199-4321483	Island	chr16:4321258-4321505	NM_003223	Body	TFAP4	0.00954964	-0.331246	7.87972	-2.80708	-0.331246	Cancer Trained * Post down vs Cancer Trained * Pre	-0.00409201	Cancer Trained * Post down vs Cancer Trained * Pre	0.907436	0.0126528	0.0137964	0.117458	0.0126528	Healthy Aged-matched Trained * Post up vs Healthy Aged-matched Trained * Pre	0.000118071	Healthy Aged-matched Trained * Post up vs Healthy Aged-matched Trained * Pre	0.980266	-0.00312703	0.000624196	-0.0249839	-0.00312703	Cancer Untrained * Post down vs Cancer Untrained * Pre	1.88606e-05	Cancer Untrained * Post up vs Cancer Untrained * Pre	0.119822	0.201586	2.59404	1.6106	0.201586	Cancer Trained * Pre up vs Cancer Untrained * Pre	0.00262833	Cancer Trained * Pre up vs Cancer Untrained * Pre	0.00802152	0.325494	8.30012	2.88099	0.325494	Cancer Trained * Pre up vs Healthy Aged-matched Trained * Pre	0.00383507	Cancer Trained * Pre up vs Healthy Aged-matched Trained * Pre	0.293836	-0.126533	1.14979	-1.07228	-0.126533	Cancer Trained * Post down vs Cancer Untrained * Post	-0.00148255	Cancer Trained * Post down vs Cancer Untrained * Post	0.871905	-0.0184047	0.0265372	-0.162902	-0.0184047	Cancer Trained * Post down vs Healthy Aged-matched Trained * Post	-0.000375015	Cancer Trained * Post down vs Healthy Aged-matched Trained * Post	2.39545	0.416952	0.870301	1
93550	cg08584304	C16orf70	0.0661426	16		ENST00000563853.1;ENST00000569914.1;ENST00000569600.1;ENST00000219139.3;ENST00000219139	5'UTR;5'UTR;5'UTR;5'UTR;1stExon;5'UTR;1stExon;ExonBnd;5'UTR;1stExon	C16orf70;C16orf70;C16orf70;C16orf70;C16orf70;C16orf70;C16orf70;C16orf70;C16orf70;C16orf		Promoter_Associated	16:67143198-67144701	Island	chr16:67144023-67144335	NM_025187;NM_025187	1stExon;5'UTR	C16orf70;C16orf70	0.00653136	-0.261031	8.80465	-2.96726	-0.261031	Cancer Trained * Post down vs Cancer Trained * Pre	-0.00314838	Cancer Trained * Post down vs Cancer Trained * Pre	0.28237	-0.0882312	1.20713	-1.09869	-0.0882312	Healthy Aged-matched Trained * Post down vs Healthy Aged-matched Trained * Pre	-0.00109704	Healthy Aged-matched Trained * Post down vs Healthy Aged-matched Trained * Pre	0.770647	-0.0274986	0.0868556	-0.294713	-0.0274986	Cancer Untrained * Post down vs Cancer Untrained * Pre	-0.00037612	Cancer Untrained * Post down vs Cancer Untrained * Pre	0.16115	0.134736	2.08519	1.44402	0.134736	Cancer Trained * Pre up vs Cancer Untrained * Pre	0.00168552	Cancer Trained * Pre up vs Cancer Untrained * Pre	0.0625905	0.164162	3.79892	1.94908	0.164162	Cancer Trained * Pre up vs Healthy Aged-matched Trained * Pre	0.00198084	Cancer Trained * Pre up vs Healthy Aged-matched Trained * Pre	0.272081	-0.098796	1.26127	-1.12306	-0.098796	Cancer Trained * Post down vs Cancer Untrained * Post	-0.00108674	Cancer Trained * Post down vs Cancer Untrained * Post	0.919132	-0.00863798	0.0105182	-0.102558	-0.00863798	Cancer Trained * Post down vs Healthy Aged-matched Trained * Post	-7.05003e-05	Cancer Trained * Post down vs Healthy Aged-matched Trained * Post	2.39537	0.231715	0.483673	1
627044	cg04203480	KCNIP2-AS1	0.0661445	10		ENST00000429860.1;ENST00000412353.1;ENST00000419011.2;ENST00000357797.4;ENST00000439817	TSS1500;TSS200;TSS200;TSS1500;TSS1500	MGEA5;RP11-190J1.10;MGEA5;MGEA5;MGEA5				S_Shore	chr10:103577394-103578256	NR_045118;NM_001142434;NM_012215	TSS200;TSS1500;TSS1500	KCNIP2-AS1;MGEA5;MGEA5	0.0085136	-0.316368	8.15579	-2.85583	-0.316368	Cancer Trained * Post down vs Cancer Trained * Pre	-0.00658931	Cancer Trained * Post down vs Cancer Trained * Pre	0.324208	-0.101701	1.01138	-1.00567	-0.101701	Healthy Aged-matched Trained * Post down vs Healthy Aged-matched Trained * Pre	-0.00197436	Healthy Aged-matched Trained * Post down vs Healthy Aged-matched Trained * Pre	0.92764	0.0107789	0.00841536	0.0917353	0.0107789	Cancer Untrained * Post up vs Cancer Untrained * Pre	0.000124932	Cancer Untrained * Post up vs Cancer Untrained * Pre	0.096059	0.20321	2.991	1.72945	0.20321	Cancer Trained * Pre up vs Cancer Untrained * Pre	0.00436141	Cancer Trained * Pre up vs Cancer Untrained * Pre	0.0404101	0.229282	4.67315	2.16175	0.229282	Cancer Trained * Pre up vs Healthy Aged-matched Trained * Pre	0.00493976	Cancer Trained * Pre up vs Healthy Aged-matched Trained * Pre	0.273872	-0.123937	1.25165	-1.11877	-0.123937	Cancer Trained * Post down vs Cancer Untrained * Post	-0.00235283	Cancer Trained * Post down vs Cancer Untrained * Post	0.891503	0.0146154	0.0189886	0.137799	0.0146154	Cancer Trained * Post up vs Healthy Aged-matched Trained * Post	0.000324815	Cancer Trained * Post up vs Healthy Aged-matched Trained * Post	2.39535	0.367451	0.767009	1
535423	cg03318098		0.0661839	8		ENST00000519660.1	5'UTR	RP11-48D4.2									0.00433484	0.231591	9.84051	3.13696	0.231591	Cancer Trained * Post up vs Cancer Trained * Pre	0.0162021	Cancer Trained * Post up vs Cancer Trained * Pre	0.681522	0.0279835	0.172409	0.415222	0.0279835	Healthy Aged-matched Trained * Post up vs Healthy Aged-matched Trained * Pre	0.00203712	Healthy Aged-matched Trained * Post up vs Healthy Aged-matched Trained * Pre	0.688793	-0.0317275	0.16417	-0.405178	-0.0317275	Cancer Untrained * Post down vs Cancer Untrained * Pre	-0.00242284	Cancer Untrained * Post down vs Cancer Untrained * Pre	0.432568	-0.0624623	0.636294	-0.79768	-0.0624623	Cancer Trained * Pre down vs Cancer Untrained * Pre	-0.00443284	Cancer Trained * Pre down vs Cancer Untrained * Pre	0.283184	-0.0775253	1.20296	-1.09679	-0.0775253	Cancer Trained * Pre down vs Healthy Aged-matched Trained * Pre	-0.00547897	Cancer Trained * Pre down vs Healthy Aged-matched Trained * Pre	0.0116853	0.200856	7.40192	2.72065	0.200856	Cancer Trained * Post up vs Cancer Untrained * Post	0.0141921	Cancer Trained * Post up vs Cancer Untrained * Post	0.0866088	0.126082	3.18178	1.78375	0.126082	Cancer Trained * Post up vs Healthy Aged-matched Trained * Post	0.00868599	Cancer Trained * Post up vs Healthy Aged-matched Trained * Post	2.39491	0.163164	0.340648	1
506665	cg02490632		0.0661947	X		ENST00000468904.1	TSS1500	XKRX				S_Shore	chrX:100183877-100184344				0.00458817	0.507683	9.69464	3.11362	0.507683	Cancer Trained * Post up vs Cancer Trained * Pre	0.0292365	Cancer Trained * Post up vs Cancer Trained * Pre	0.338886	0.145129	0.950684	0.97503	0.145129	Healthy Aged-matched Trained * Post up vs Healthy Aged-matched Trained * Pre	0.00938158	Healthy Aged-matched Trained * Post up vs Healthy Aged-matched Trained * Pre	0.749995	-0.055719	0.1038	-0.322181	-0.055719	Cancer Untrained * Post down vs Cancer Untrained * Pre	-0.00342495	Cancer Untrained * Post down vs Cancer Untrained * Pre	0.107507	-0.288718	2.78702	-1.66944	-0.288718	Cancer Trained * Pre down vs Cancer Untrained * Pre	-0.0185736	Cancer Trained * Pre down vs Cancer Untrained * Pre	0.0766563	-0.288295	3.41043	-1.84674	-0.288295	Cancer Trained * Pre down vs Healthy Aged-matched Trained * Pre	-0.016623	Cancer Trained * Pre down vs Healthy Aged-matched Trained * Pre	0.104504	0.274684	2.83801	1.68464	0.274684	Cancer Trained * Post up vs Cancer Untrained * Post	0.0140879	Cancer Trained * Post up vs Cancer Untrained * Post	0.638432	0.074259	0.226273	0.475681	0.074259	Cancer Trained * Post up vs Healthy Aged-matched Trained * Post	0.00323194	Cancer Trained * Post up vs Healthy Aged-matched Trained * Post	2.39479	0.795851	1.66163	1
727206	cg24941700	DTNB	0.0662141	2		ENST00000398951.2;ENST00000356599.5;ENST00000485845.1	3'UTR;3'UTR;3'UTR	DTNB;DTNB;DTNB						NM_001256308;NM_001256304;NM_183361;NM_021907;NM_001256303;NM_183360;NM_033148;NM_03314	Body;Body;Body;Body;Body;Body;Body;Body	DTNB;DTNB;DTNB;DTNB;DTNB;DTNB;DTNB;DTNB	0.00514006	0.242316	9.40519	3.06679	0.242316	Cancer Trained * Post up vs Cancer Trained * Pre	0.0126085	Cancer Trained * Post up vs Cancer Trained * Pre	0.228171	0.0891069	1.52618	1.23539	0.0891069	Healthy Aged-matched Trained * Post up vs Healthy Aged-matched Trained * Pre	0.00472426	Healthy Aged-matched Trained * Post up vs Healthy Aged-matched Trained * Pre	0.612776	0.0429534	0.262691	0.512534	0.0429534	Cancer Untrained * Post up vs Cancer Untrained * Pre	0.00204063	Cancer Untrained * Post up vs Cancer Untrained * Pre	0.566677	-0.0486616	0.33715	-0.580646	-0.0486616	Cancer Trained * Pre down vs Cancer Untrained * Pre	-0.00297859	Cancer Trained * Pre down vs Cancer Untrained * Pre	0.398785	-0.0649432	0.736984	-0.858478	-0.0649432	Cancer Trained * Pre down vs Healthy Aged-matched Trained * Pre	-0.00366975	Cancer Trained * Pre down vs Healthy Aged-matched Trained * Pre	0.0680349	0.150701	3.63778	1.9073	0.150701	Cancer Trained * Post up vs Cancer Untrained * Post	0.00758927	Cancer Trained * Post up vs Cancer Untrained * Post	0.254308	0.0882662	1.36138	1.16678	0.0882662	Cancer Trained * Post up vs Healthy Aged-matched Trained * Post	0.00421448	Cancer Trained * Post up vs Healthy Aged-matched Trained * Post	2.39457	0.186868	0.390191	1
568585	cg17052266	CPVL	0.0662247	7		ENST00000439384.1;ENST00000539406.1;ENST00000461824.1;ENST00000474070.1;ENST00000470261	TSS200;TSS200;TSS200;TSS200;TSS200;TSS200;TSS200;TSS200;5'UTR;3'UTR;5'UTR;5'UTR;5'UTR;5	CHN2;CHN2;CHN2;CHN2;CHN2;CPVL;CPVL;CPVL;AC005232.1;CPVL;CPVL;CPVL;CPVL;CPVL						NM_019029;NM_031311	TSS200;TSS200	CPVL;CPVL	0.00573217	-0.410321	9.1302	-3.02162	-0.410321	Cancer Trained * Post down vs Cancer Trained * Pre	-0.00701957	Cancer Trained * Post down vs Cancer Trained * Pre	0.711396	-0.0463896	0.140041	-0.37422	-0.0463896	Healthy Aged-matched Trained * Post down vs Healthy Aged-matched Trained * Pre	-0.000951985	Healthy Aged-matched Trained * Post down vs Healthy Aged-matched Trained * Pre	0.838132	-0.0297316	0.0426105	-0.206423	-0.0297316	Cancer Untrained * Post down vs Cancer Untrained * Pre	-0.000319433	Cancer Untrained * Post down vs Cancer Untrained * Pre	0.519168	0.0941778	0.427541	0.653866	0.0941778	Cancer Trained * Pre up vs Cancer Untrained * Pre	0.00191855	Cancer Trained * Pre up vs Cancer Untrained * Pre	0.803419	0.0327094	0.0632946	0.251584	0.0327094	Cancer Trained * Pre up vs Healthy Aged-matched Trained * Pre	0.000655822	Cancer Trained * Pre up vs Healthy Aged-matched Trained * Pre	0.0451174	-0.286411	4.4485	-2.10915	-0.286411	Cancer Trained * Post down vs Cancer Untrained * Post	-0.00478158	Cancer Trained * Post down vs Cancer Untrained * Post	0.0173757	-0.331222	6.49022	-2.54759	-0.331222	Cancer Trained * Post down vs Healthy Aged-matched Trained * Post	-0.00541176	Cancer Trained * Post down vs Healthy Aged-matched Trained * Post	2.39446	0.55193	1.15252	1
661091	cg22537280	SSBP3	0.0662465	1		ENST00000420121.1;ENST00000326956.6;ENST00000533946.1;ENST00000426150.1;ENST00000533209	TSS1500;3'UTR;3'UTR;3'UTR;3'UTR;3'UTR	SSBP3;SSBP3;SSBP3;SSBP3;SSBP3;SSBP3				N_Shore	chr1:54723696-54724019	NM_001009955;NM_018070;NM_145716	Body;Body;Body	SSBP3;SSBP3;SSBP3	0.00699733	0.454752	8.63438	2.93843	0.454752	Cancer Trained * Post up vs Cancer Trained * Pre	0.0182781	Cancer Trained * Post up vs Cancer Trained * Pre	0.281849	0.155391	1.20981	1.09991	0.155391	Healthy Aged-matched Trained * Post up vs Healthy Aged-matched Trained * Pre	0.00514671	Healthy Aged-matched Trained * Post up vs Healthy Aged-matched Trained * Pre	0.592764	-0.0889328	0.29353	-0.541784	-0.0889328	Cancer Untrained * Post down vs Cancer Untrained * Pre	-0.00292568	Cancer Untrained * Post down vs Cancer Untrained * Pre	0.0367063	-0.362301	4.87156	-2.20716	-0.362301	Cancer Trained * Pre down vs Cancer Untrained * Pre	-0.0154438	Cancer Trained * Pre down vs Cancer Untrained * Pre	0.0605344	-0.29126	3.86396	-1.9657	-0.29126	Cancer Trained * Pre down vs Healthy Aged-matched Trained * Pre	-0.0129067	Cancer Trained * Pre down vs Healthy Aged-matched Trained * Pre	0.252233	0.181384	1.37366	1.17203	0.181384	Cancer Trained * Post up vs Cancer Untrained * Post	0.00575992	Cancer Trained * Post up vs Cancer Untrained * Post	0.956837	0.00810041	0.00298872	0.0546691	0.00810041	Cancer Trained * Post up vs Healthy Aged-matched Trained * Post	0.000224636	Cancer Trained * Post up vs Healthy Aged-matched Trained * Post	2.39421	0.716789	1.49692	1
737151	cg23729963	RBM12B	0.066254	8		ENST00000519109.1;ENST00000520560.1;ENST00000521947.1;ENST00000523945.1;ENST00000518597	TSS1500;TSS200;TSS200;TSS200;TSS200;TSS200	RBM12B;RBM12B;RBM12B;RP11-10N23.5;RBM12B;RBM12B		Unclassified	8:94752230-94753672	Island	chr8:94752975-94753499	NM_203390	TSS200	RBM12B	0.007127	-0.328536	8.58919	-2.93073	-0.328536	Cancer Trained * Post down vs Cancer Trained * Pre	-0.00732867	Cancer Trained * Post down vs Cancer Trained * Pre	0.732651	0.0353502	0.119331	0.345443	0.0353502	Healthy Aged-matched Trained * Post up vs Healthy Aged-matched Trained * Pre	0.00102763	Healthy Aged-matched Trained * Post up vs Healthy Aged-matched Trained * Pre	0.185154	-0.162015	1.85672	-1.36261	-0.162015	Cancer Untrained * Post down vs Cancer Untrained * Pre	-0.00379757	Cancer Untrained * Post down vs Cancer Untrained * Pre	0.877546	0.0185088	0.0242322	0.155667	0.0185088	Cancer Trained * Pre up vs Cancer Untrained * Pre	0.000502335	Cancer Trained * Pre up vs Cancer Untrained * Pre	0.0522051	0.218791	4.15563	2.03854	0.218791	Cancer Trained * Pre up vs Healthy Aged-matched Trained * Pre	0.00514438	Cancer Trained * Pre up vs Healthy Aged-matched Trained * Pre	0.198679	-0.148012	1.74333	-1.32035	-0.148012	Cancer Trained * Post down vs Cancer Untrained * Post	-0.00302876	Cancer Trained * Post down vs Cancer Untrained * Post	0.188518	-0.145094	1.82758	-1.35188	-0.145094	Cancer Trained * Post down vs Healthy Aged-matched Trained * Post	-0.00321192	Cancer Trained * Post down vs Healthy Aged-matched Trained * Post	2.39413	0.376071	0.785403	1
86488	cg18865566	E2F1	0.0662542	20		ENST00000343380.5	TSS200	E2F1		Promoter_Associated	20:32272778-32275021	Island	chr20:32273557-32274505	NM_005225	TSS200	E2F1	0.00875765	-0.398127	8.08756	-2.84386	-0.398127	Cancer Trained * Post down vs Cancer Trained * Pre	-0.00473766	Cancer Trained * Post down vs Cancer Trained * Pre	0.446824	-0.0987755	0.597384	-0.772906	-0.0987755	Healthy Aged-matched Trained * Post down vs Healthy Aged-matched Trained * Pre	-0.000829713	Healthy Aged-matched Trained * Post down vs Healthy Aged-matched Trained * Pre	0.727933	0.0522384	0.123766	0.351804	0.0522384	Cancer Untrained * Post up vs Cancer Untrained * Pre	0.000493441	Cancer Untrained * Post up vs Cancer Untrained * Pre	0.0256667	0.352307	5.62942	2.37264	0.352307	Cancer Trained * Pre up vs Cancer Untrained * Pre	0.00427138	Cancer Trained * Pre up vs Cancer Untrained * Pre	0.0274092	0.313997	5.48799	2.34265	0.313997	Cancer Trained * Pre up vs Healthy Aged-matched Trained * Pre	0.0038972	Cancer Trained * Pre up vs Healthy Aged-matched Trained * Pre	0.490118	-0.0980588	0.490622	-0.700444	-0.0980588	Cancer Trained * Post down vs Cancer Untrained * Post	-0.00095972	Cancer Trained * Post down vs Cancer Untrained * Post	0.913865	0.0146453	0.0119387	0.109264	0.0146453	Cancer Trained * Post up vs Healthy Aged-matched Trained * Post	-1.07468e-05	Cancer Trained * Post down vs Healthy Aged-matched Trained * Post	2.39413	0.586521	1.22492	1
725805	cg15069680		0.0662638	16													0.00948738	0.272944	7.89536	2.80987	0.272944	Cancer Trained * Post up vs Cancer Trained * Pre	0.0152668	Cancer Trained * Post up vs Cancer Trained * Pre	0.226271	0.110009	1.53909	1.2406	0.110009	Healthy Aged-matched Trained * Post up vs Healthy Aged-matched Trained * Pre	0.00552044	Healthy Aged-matched Trained * Post up vs Healthy Aged-matched Trained * Pre	0.635329	0.049465	0.230498	0.480103	0.049465	Cancer Untrained * Post up vs Cancer Untrained * Pre	0.00346807	Cancer Untrained * Post up vs Cancer Untrained * Pre	0.413871	-0.0856121	0.690467	-0.830944	-0.0856121	Cancer Trained * Pre down vs Cancer Untrained * Pre	-0.00460503	Cancer Trained * Pre down vs Cancer Untrained * Pre	0.109578	-0.154306	2.75282	-1.65916	-0.154306	Cancer Trained * Pre down vs Healthy Aged-matched Trained * Pre	-0.00912742	Cancer Trained * Pre down vs Healthy Aged-matched Trained * Pre	0.168162	0.137867	2.0144	1.41929	0.137867	Cancer Trained * Post up vs Cancer Untrained * Post	0.0071937	Cancer Trained * Post up vs Cancer Untrained * Post	0.926814	0.0086292	0.00860905	0.092785	0.0086292	Cancer Trained * Post up vs Healthy Aged-matched Trained * Post	0.000618927	Cancer Trained * Post up vs Healthy Aged-matched Trained * Post	2.39402	0.282366	0.589732	1
632224	cg22113464	PRRT2	0.0662653	16		ENST00000569981.1;ENST00000569039.1;ENST00000416168.2;ENST00000569981.1;ENST00000562148	3'UTR;3'UTR;3'UTR;1stExon;TSS1500;TSS1500;TSS1500;TSS1500;TSS1500;TSS1500;TSS200	AC009133.14;AC009133.20;AC009133.14;AC009133.14;PRRT2;PRRT2;PRRT2;PRRT2;PRRT2;PRRT2;MAZ		Promoter_Associated	16:29822399-29823669	N_Shore	chr16:29823163-29823906	NM_001256442;NM_001256443;NM_145239	TSS1500;TSS1500;TSS1500	PRRT2;PRRT2;PRRT2	0.00294471	-0.472901	10.854	-3.29454	-0.472901	Cancer Trained * Post down vs Cancer Trained * Pre	-0.0160287	Cancer Trained * Post down vs Cancer Trained * Pre	0.468091	0.0965488	0.542903	0.73682	0.0965488	Healthy Aged-matched Trained * Post up vs Healthy Aged-matched Trained * Pre	0.00412738	Healthy Aged-matched Trained * Post up vs Healthy Aged-matched Trained * Pre	0.679036	-0.063741	0.17528	-0.418665	-0.063741	Cancer Untrained * Post down vs Cancer Untrained * Pre	-0.00228299	Cancer Untrained * Post down vs Cancer Untrained * Pre	0.285226	0.166262	1.19256	1.09205	0.166262	Cancer Trained * Pre up vs Cancer Untrained * Pre	0.00613707	Cancer Trained * Pre up vs Cancer Untrained * Pre	0.0315427	0.313057	5.189	2.27794	0.313057	Cancer Trained * Pre up vs Healthy Aged-matched Trained * Pre	0.0111963	Cancer Trained * Pre up vs Healthy Aged-matched Trained * Pre	0.103039	-0.242898	2.86349	-1.69219	-0.242898	Cancer Trained * Post down vs Cancer Untrained * Post	-0.00760863	Cancer Trained * Post down vs Cancer Untrained * Post	0.073871	-0.256393	3.48055	-1.86562	-0.256393	Cancer Trained * Post down vs Healthy Aged-matched Trained * Post	-0.00895977	Cancer Trained * Post down vs Healthy Aged-matched Trained * Post	2.394	0.616577	1.28775	1
21149	cg09855001	RPL30	0.0662746	8		ENST00000521726.1;ENST00000521291.1;ENST00000396070.2;ENST00000518850.1;ENST00000523172	1stExon;TSS1500;TSS1500;TSS1500;TSS1500;TSS1500;TSS1500;TSS1500;5'UTR	RPL30;RPL30;RPL30;RPL30;RPL30;RPL30;RPL30;RPL30;RPL30		Unclassified	8:99057043-99058766	Island	chr8:99058245-99058673	NM_000989	TSS1500	RPL30	0.00634016	-0.315277	8.87841	-2.97967	-0.315277	Cancer Trained * Post down vs Cancer Trained * Pre	-0.00492747	Cancer Trained * Post down vs Cancer Trained * Pre	0.459684	-0.0725362	0.563949	-0.750965	-0.0725362	Healthy Aged-matched Trained * Post down vs Healthy Aged-matched Trained * Pre	-0.00119727	Healthy Aged-matched Trained * Post down vs Healthy Aged-matched Trained * Pre	0.605857	-0.0586498	0.273105	-0.522594	-0.0586498	Cancer Untrained * Post down vs Cancer Untrained * Pre	-0.00091114	Cancer Untrained * Post down vs Cancer Untrained * Pre	0.420869	0.091846	0.669757	0.818387	0.091846	Cancer Trained * Pre up vs Cancer Untrained * Pre	0.00154931	Cancer Trained * Pre up vs Cancer Untrained * Pre	0.0665551	0.194339	3.68009	1.91835	0.194339	Cancer Trained * Pre up vs Healthy Aged-matched Trained * Pre	0.00296604	Cancer Trained * Pre up vs Healthy Aged-matched Trained * Pre	0.13196	-0.164782	2.42531	-1.55734	-0.164782	Cancer Trained * Post down vs Cancer Untrained * Post	-0.00246702	Cancer Trained * Post down vs Cancer Untrained * Post	0.636953	-0.0484023	0.228281	-0.477787	-0.0484023	Cancer Trained * Post down vs Healthy Aged-matched Trained * Post	-0.000764158	Cancer Trained * Post down vs Healthy Aged-matched Trained * Post	2.3939	0.335017	0.69973	1
203427	cg01528520		0.0662761	2													0.00292084	0.676959	10.8757	3.29783	0.676959	Cancer Trained * Post up vs Cancer Trained * Pre	0.0475834	Cancer Trained * Post up vs Cancer Trained * Pre	0.886662	-0.0269823	0.0207334	-0.143991	-0.0269823	Healthy Aged-matched Trained * Post down vs Healthy Aged-matched Trained * Pre	-0.00155695	Healthy Aged-matched Trained * Post down vs Healthy Aged-matched Trained * Pre	0.976535	-0.0064685	0.000882644	-0.0297093	-0.0064685	Cancer Untrained * Post down vs Cancer Untrained * Pre	-0.0012996	Cancer Untrained * Post down vs Cancer Untrained * Pre	0.387058	-0.191674	0.775003	-0.880343	-0.191674	Cancer Trained * Pre down vs Cancer Untrained * Pre	-0.0198366	Cancer Trained * Pre down vs Cancer Untrained * Pre	0.210367	-0.252664	1.65274	-1.28559	-0.252664	Cancer Trained * Pre down vs Healthy Aged-matched Trained * Pre	-0.022901	Cancer Trained * Pre down vs Healthy Aged-matched Trained * Pre	0.0244022	0.491754	5.73889	2.3956	0.491754	Cancer Trained * Post up vs Cancer Untrained * Post	0.0290464	Cancer Trained * Post up vs Cancer Untrained * Post	0.030324	0.451278	5.2724	2.29617	0.451278	Cancer Trained * Post up vs Healthy Aged-matched Trained * Post	0.0262394	Cancer Trained * Post up vs Healthy Aged-matched Trained * Post	2.39388	1.2609	2.63359	1
667456	cg22326120	NME7	0.0662914	1		ENST00000483228.1;ENST00000480478.1	3'UTR;3'UTR	NME7;NME7						NR_104229;NM_197972;NM_013330	Body;Body;Body	NME7;NME7;NME7	0.00795587	0.254903	8.3201	2.88446	0.254903	Cancer Trained * Post up vs Cancer Trained * Pre	0.0129753	Cancer Trained * Post up vs Cancer Trained * Pre	0.768576	0.0239963	0.0884804	0.297457	0.0239963	Healthy Aged-matched Trained * Post up vs Healthy Aged-matched Trained * Pre	0.000734627	Healthy Aged-matched Trained * Post up vs Healthy Aged-matched Trained * Pre	0.801606	-0.0238038	0.064494	-0.253957	-0.0238038	Cancer Untrained * Post down vs Cancer Untrained * Pre	-0.0012617	Cancer Untrained * Post down vs Cancer Untrained * Pre	0.273004	-0.105059	1.2563	-1.12085	-0.105059	Cancer Trained * Pre down vs Cancer Untrained * Pre	-0.00566526	Cancer Trained * Pre down vs Cancer Untrained * Pre	0.0333266	-0.190571	5.07317	-2.25237	-0.190571	Cancer Trained * Pre down vs Healthy Aged-matched Trained * Pre	-0.00991019	Cancer Trained * Pre down vs Healthy Aged-matched Trained * Pre	0.0606216	0.173648	3.86115	1.96498	0.173648	Cancer Trained * Post up vs Cancer Untrained * Post	0.00857172	Cancer Trained * Post up vs Cancer Untrained * Post	0.637691	0.0403361	0.227276	0.476735	0.0403361	Cancer Trained * Post up vs Healthy Aged-matched Trained * Post	0.00233046	Cancer Trained * Post up vs Healthy Aged-matched Trained * Post	2.39371	0.23367	0.488092	1
5845	cg24047311		0.0662918	1								Island	chr1:1002663-1005318				0.00619649	-0.215321	8.93545	-2.98922	-0.215321	Cancer Trained * Post down vs Cancer Trained * Pre	-0.0041684	Cancer Trained * Post down vs Cancer Trained * Pre	0.47	0.0482407	0.538209	0.733628	0.0482407	Healthy Aged-matched Trained * Post up vs Healthy Aged-matched Trained * Pre	0.000892417	Healthy Aged-matched Trained * Post up vs Healthy Aged-matched Trained * Pre	0.940407	-0.00576942	0.00570235	-0.0755139	-0.00576942	Cancer Untrained * Post down vs Cancer Untrained * Pre	6.40831e-05	Cancer Untrained * Post up vs Cancer Untrained * Pre	0.683715	0.031492	0.169898	0.412187	0.031492	Cancer Trained * Pre up vs Cancer Untrained * Pre	0.000704325	Cancer Trained * Pre up vs Cancer Untrained * Pre	0.074796	0.128227	3.45694	1.85928	0.128227	Cancer Trained * Pre up vs Healthy Aged-matched Trained * Pre	0.00254623	Cancer Trained * Pre up vs Healthy Aged-matched Trained * Pre	0.020598	-0.17806	6.11047	-2.47194	-0.17806	Cancer Trained * Post down vs Cancer Untrained * Post	-0.00352816	Cancer Trained * Post down vs Cancer Untrained * Post	0.0609445	-0.135335	3.85079	-1.96234	-0.135335	Cancer Trained * Post down vs Healthy Aged-matched Trained * Post	-0.00251458	Cancer Trained * Post down vs Healthy Aged-matched Trained * Post	2.39371	0.155253	0.324293	1
122779	cg26898352	AP1AR	0.0662925	4		ENST00000274000.5;ENST00000510527.1;ENST00000562919.1;ENST00000502954.1;ENST00000309703	TSS200;TSS200;TSS200;TSS200;TSS200;TSS200	AP1AR;AP1AR;RP11-73K9.2;AP1AR;AP1AR;AP1AR		Promoter_Associated	4:113151979-113153865	Island	chr4:113152512-113153656	NM_018569;NM_001128426	TSS200;TSS200	AP1AR;AP1AR	0.00816459	-0.303827	8.25718	-2.87353	-0.303827	Cancer Trained * Post down vs Cancer Trained * Pre	-0.00327693	Cancer Trained * Post down vs Cancer Trained * Pre	0.532294	-0.0611258	0.401059	-0.633293	-0.0611258	Healthy Aged-matched Trained * Post down vs Healthy Aged-matched Trained * Pre	-0.000493699	Healthy Aged-matched Trained * Post down vs Healthy Aged-matched Trained * Pre	0.548032	-0.0682952	0.370857	-0.60898	-0.0682952	Cancer Untrained * Post down vs Cancer Untrained * Pre	-0.000718873	Cancer Untrained * Post down vs Cancer Untrained * Pre	0.241811	0.134452	1.43734	1.19889	0.134452	Cancer Trained * Pre up vs Cancer Untrained * Pre	0.00157093	Cancer Trained * Pre up vs Cancer Untrained * Pre	0.0284293	0.235453	5.40975	2.32589	0.235453	Cancer Trained * Pre up vs Healthy Aged-matched Trained * Pre	0.00262907	Cancer Trained * Pre up vs Healthy Aged-matched Trained * Pre	0.348229	-0.10108	0.913923	-0.955993	-0.10108	Cancer Trained * Post down vs Cancer Untrained * Post	-0.00098712	Cancer Trained * Post down vs Cancer Untrained * Post	0.943493	-0.00724775	0.00512595	-0.0715957	-0.00724775	Cancer Trained * Post down vs Healthy Aged-matched Trained * Post	-0.000154154	Cancer Trained * Post down vs Healthy Aged-matched Trained * Post	2.3937	0.334504	0.698716	1
602737	cg18276841	OR2F1	0.0662951	7		ENST00000392899.1;ENST00000470988.1	TSS1500;5'UTR	OR2F1;RP4-669B10.3						NM_012369	TSS1500	OR2F1	0.00532688	0.282168	9.31484	3.05202	0.282168	Cancer Trained * Post up vs Cancer Trained * Pre	0.0165493	Cancer Trained * Post up vs Cancer Trained * Pre	0.405856	0.0713573	0.714857	0.845492	0.0713573	Healthy Aged-matched Trained * Post up vs Healthy Aged-matched Trained * Pre	0.00400293	Healthy Aged-matched Trained * Post up vs Healthy Aged-matched Trained * Pre	0.391694	0.0854748	0.759773	0.87165	0.0854748	Cancer Untrained * Post up vs Cancer Untrained * Pre	0.0045077	Cancer Untrained * Post up vs Cancer Untrained * Pre	0.217394	-0.124087	1.60125	-1.2654	-0.124087	Cancer Trained * Pre down vs Cancer Untrained * Pre	-0.00784079	Cancer Trained * Pre down vs Cancer Untrained * Pre	0.458285	-0.0666828	0.567514	-0.753335	-0.0666828	Cancer Trained * Pre down vs Healthy Aged-matched Trained * Pre	-0.00432224	Cancer Trained * Pre down vs Healthy Aged-matched Trained * Pre	0.439638	0.0726062	0.616749	0.785334	0.0726062	Cancer Trained * Post up vs Cancer Untrained * Post	0.00420084	Cancer Trained * Post up vs Cancer Untrained * Post	0.11601	0.144128	2.65121	1.62825	0.144128	Cancer Trained * Post up vs Healthy Aged-matched Trained * Post	0.00822416	Cancer Trained * Post up vs Healthy Aged-matched Trained * Post	2.39367	0.255749	0.534219	1
246643	cg18516191	NCEH1	0.0663325	3		ENST00000543711.1	5'UTR	NCEH1						NM_001146278;NM_001146277;NM_001146276;NM_020792	5'UTR;5'UTR;Body;Body	NCEH1;NCEH1;NCEH1;NCEH1	0.00435628	0.270891	9.82781	3.13493	0.270891	Cancer Trained * Post up vs Cancer Trained * Pre	0.0117266	Cancer Trained * Post up vs Cancer Trained * Pre	0.752263	0.0251752	0.101858	0.319152	0.0251752	Healthy Aged-matched Trained * Post up vs Healthy Aged-matched Trained * Pre	0.00114821	Healthy Aged-matched Trained * Post up vs Healthy Aged-matched Trained * Pre	0.25597	0.106555	1.35164	1.1626	0.106555	Cancer Untrained * Post up vs Cancer Untrained * Pre	0.00474831	Cancer Untrained * Post up vs Cancer Untrained * Pre	0.38925	-0.0803077	0.767768	-0.876224	-0.0803077	Cancer Trained * Pre down vs Cancer Untrained * Pre	-0.00386777	Cancer Trained * Pre down vs Cancer Untrained * Pre	0.0552605	-0.166348	4.0429	-2.0107	-0.166348	Cancer Trained * Pre down vs Healthy Aged-matched Trained * Pre	-0.00762144	Cancer Trained * Pre down vs Healthy Aged-matched Trained * Pre	0.34015	0.0840284	0.945628	0.972434	0.0840284	Cancer Trained * Post up vs Cancer Untrained * Post	0.00311049	Cancer Trained * Post up vs Cancer Untrained * Post	0.346577	0.0793674	0.920324	0.959335	0.0793674	Cancer Trained * Post up vs Healthy Aged-matched Trained * Post	0.00295691	Cancer Trained * Post up vs Healthy Aged-matched Trained * Post	2.39326	0.223373	0.466672	1
237180	cg15298796		0.0663448	11		ENST00000527450.1	TSS200	CTD-2560E9.3									0.00656365	0.301888	8.79243	2.9652	0.301888	Cancer Trained * Post up vs Cancer Trained * Pre	0.013238	Cancer Trained * Post up vs Cancer Trained * Pre	0.492754	0.0647002	0.48463	0.696154	0.0647002	Healthy Aged-matched Trained * Post up vs Healthy Aged-matched Trained * Pre	0.00245459	Healthy Aged-matched Trained * Post up vs Healthy Aged-matched Trained * Pre	0.371446	-0.0982813	0.828337	-0.91013	-0.0982813	Cancer Untrained * Post down vs Cancer Untrained * Pre	-0.00440108	Cancer Untrained * Post down vs Cancer Untrained * Pre	0.0249177	-0.257666	5.69351	-2.38611	-0.257666	Cancer Trained * Pre down vs Cancer Untrained * Pre	-0.0115667	Cancer Trained * Pre down vs Cancer Untrained * Pre	0.0387992	-0.212596	4.75684	-2.18102	-0.212596	Cancer Trained * Pre down vs Healthy Aged-matched Trained * Pre	-0.00951766	Cancer Trained * Pre down vs Healthy Aged-matched Trained * Pre	0.173893	0.142503	1.95914	1.39969	0.142503	Cancer Trained * Post up vs Cancer Untrained * Post	0.00607241	Cancer Trained * Post up vs Cancer Untrained * Post	0.802887	0.0245912	0.0636451	0.25228	0.0245912	Cancer Trained * Post up vs Healthy Aged-matched Trained * Post	0.00126574	Cancer Trained * Post up vs Healthy Aged-matched Trained * Post	2.39312	0.310068	0.647832	1
691054	cg17507371	GHR	0.0663493	5		ENST00000230882.4;ENST00000356276.5;ENST00000513671.1	5'UTR;5'UTR;5'UTR	GHR;GHR;GHR				S_Shore	chr5:42424338-42425047	NM_000163;NM_001242400;NM_001242399;NM_001242401	5'UTR;5'UTR;Body;5'UTR	GHR;GHR;GHR;GHR	0.007734	0.314011	8.38901	2.89638	0.314011	Cancer Trained * Post up vs Cancer Trained * Pre	0.0159781	Cancer Trained * Post up vs Cancer Trained * Pre	0.172526	0.138984	1.97212	1.40432	0.138984	Healthy Aged-matched Trained * Post up vs Healthy Aged-matched Trained * Pre	0.00683496	Healthy Aged-matched Trained * Post up vs Healthy Aged-matched Trained * Pre	0.584106	-0.0637727	0.307566	-0.554586	-0.0637727	Cancer Untrained * Post down vs Cancer Untrained * Pre	-0.00343092	Cancer Untrained * Post down vs Cancer Untrained * Pre	0.236889	-0.139355	1.46865	-1.21188	-0.139355	Cancer Trained * Pre down vs Cancer Untrained * Pre	-0.007826	Cancer Trained * Pre down vs Cancer Untrained * Pre	0.257086	-0.120387	1.34515	-1.1598	-0.120387	Cancer Trained * Pre down vs Healthy Aged-matched Trained * Pre	-0.00699503	Cancer Trained * Pre down vs Healthy Aged-matched Trained * Pre	0.0373312	0.238428	4.83655	2.19922	0.238428	Cancer Trained * Post up vs Cancer Untrained * Post	0.011583	Cancer Trained * Post up vs Cancer Untrained * Post	0.603252	0.0546398	0.277094	0.526397	0.0546398	Cancer Trained * Post up vs Healthy Aged-matched Trained * Post	0.0021481	Cancer Trained * Post up vs Healthy Aged-matched Trained * Post	2.39307	0.351596	0.734613	1
104915	cg04529066	ACADL	0.0663521	2	DMR	ENST00000498120.1;ENST00000482523.1;ENST00000498120.1;ENST00000233710.3;ENST00000233710	3'UTR;TSS1500;1stExon;1stExon;5'UTR;5'UTR	ACADL;ACADL;ACADL;ACADL;ACADL;AC006994.2				Island	chr2:211089413-211090176	NM_001608;NM_001608	5'UTR;1stExon	ACADL;ACADL	0.00929397	-0.403299	7.94468	-2.81863	-0.403299	Cancer Trained * Post down vs Cancer Trained * Pre	-0.00513306	Cancer Trained * Post down vs Cancer Trained * Pre	0.845833	-0.0256619	0.0385995	-0.196468	-0.0256619	Healthy Aged-matched Trained * Post down vs Healthy Aged-matched Trained * Pre	-0.000221631	Healthy Aged-matched Trained * Post down vs Healthy Aged-matched Trained * Pre	0.888323	-0.02153	0.020126	-0.141866	-0.02153	Cancer Untrained * Post down vs Cancer Untrained * Pre	-0.000318725	Cancer Untrained * Post down vs Cancer Untrained * Pre	0.166526	0.21626	2.03059	1.42499	0.21626	Cancer Trained * Pre up vs Cancer Untrained * Pre	0.00301397	Cancer Trained * Pre up vs Cancer Untrained * Pre	0.0130708	0.366072	7.14074	2.67222	0.366072	Cancer Trained * Pre up vs Healthy Aged-matched Trained * Pre	0.00469383	Cancer Trained * Pre up vs Healthy Aged-matched Trained * Pre	0.258316	-0.165509	1.33803	-1.15673	-0.165509	Cancer Trained * Post down vs Cancer Untrained * Post	-0.00180036	Cancer Trained * Post down vs Cancer Untrained * Post	0.933393	-0.0115652	0.00712713	-0.0844224	-0.0115652	Cancer Trained * Post down vs Healthy Aged-matched Trained * Post	-0.000217595	Cancer Trained * Post down vs Healthy Aged-matched Trained * Post	2.39304	0.612403	1.27955	1
710492	cg27518043	GNL2	0.0663785	1		ENST00000483577.1;ENST00000545489.1;ENST00000488496.1;ENST00000463351.1	3'UTR;5'UTR;3'UTR;TSS1500	GNL2;GNL2;GNL2;GNL2		Unclassified	1:38060930-38062183	N_Shore	chr1:38061428-38061740	NM_013285	Body	GNL2	0.00324419	-0.483426	10.5968	-3.25527	-0.483426	Cancer Trained * Post down vs Cancer Trained * Pre	-0.0138522	Cancer Trained * Post down vs Cancer Trained * Pre	0.574158	-0.0771931	0.324229	-0.569411	-0.0771931	Healthy Aged-matched Trained * Post down vs Healthy Aged-matched Trained * Pre	-0.00216822	Healthy Aged-matched Trained * Post down vs Healthy Aged-matched Trained * Pre	0.629827	-0.0768613	0.23811	-0.487965	-0.0768613	Cancer Untrained * Post down vs Cancer Untrained * Pre	-0.00211179	Cancer Untrained * Post down vs Cancer Untrained * Pre	0.423222	0.128247	0.662911	0.814193	0.128247	Cancer Trained * Pre up vs Cancer Untrained * Pre	0.00455989	Cancer Trained * Pre up vs Cancer Untrained * Pre	0.419847	0.11662	0.672747	0.820212	0.11662	Cancer Trained * Pre up vs Healthy Aged-matched Trained * Pre	0.00431116	Cancer Trained * Pre up vs Healthy Aged-matched Trained * Pre	0.0726468	-0.278318	3.51233	-1.87412	-0.278318	Cancer Trained * Post down vs Cancer Untrained * Post	-0.0071805	Cancer Trained * Post down vs Cancer Untrained * Post	0.0523811	-0.289612	4.14893	-2.03689	-0.289612	Cancer Trained * Post down vs Healthy Aged-matched Trained * Post	-0.0073728	Cancer Trained * Post down vs Healthy Aged-matched Trained * Post	2.39274	0.659617	1.37837	1
49070	cg13921000	SEC61G	0.0664023	7		ENST00000415949.1;ENST00000450622.1;ENST00000460484.1;ENST00000461536.1;ENST00000439413	5'UTR;TSS200;TSS200;TSS200;TSS200;TSS200;TSS200	SEC61G;SEC61G;SEC61G;SEC61G;RP11-745C15.2;SEC61G;SEC61G		Promoter_Associated	7:54825851-54827607	Island	chr7:54826581-54827188	NM_001012456;NM_014302	TSS200;TSS200	SEC61G;SEC61G	0.00950787	-0.257702	7.8902	-2.80895	-0.257702	Cancer Trained * Post down vs Cancer Trained * Pre	-0.00454594	Cancer Trained * Post down vs Cancer Trained * Pre	0.793391	0.0221707	0.0700795	0.264725	0.0221707	Healthy Aged-matched Trained * Post up vs Healthy Aged-matched Trained * Pre	0.000431247	Healthy Aged-matched Trained * Post up vs Healthy Aged-matched Trained * Pre	0.281405	-0.107132	1.2121	-1.10095	-0.107132	Cancer Untrained * Post down vs Cancer Untrained * Pre	-0.00161715	Cancer Untrained * Post down vs Cancer Untrained * Pre	0.242529	0.11648	1.43284	1.19701	0.11648	Cancer Trained * Pre up vs Cancer Untrained * Pre	0.00222252	Cancer Trained * Pre up vs Cancer Untrained * Pre	0.0104455	0.243205	7.66628	2.7688	0.243205	Cancer Trained * Pre up vs Healthy Aged-matched Trained * Pre	0.00433155	Cancer Trained * Pre up vs Healthy Aged-matched Trained * Pre	0.713329	-0.0340909	0.138079	-0.37159	-0.0340909	Cancer Trained * Post down vs Cancer Untrained * Post	-0.000706274	Cancer Trained * Post down vs Cancer Untrained * Post	0.67991	-0.0366681	0.174267	-0.417453	-0.0366681	Cancer Trained * Post down vs Healthy Aged-matched Trained * Post	-0.000645634	Cancer Trained * Post down vs Healthy Aged-matched Trained * Post	2.39248	0.251714	0.526053	1
485546	cg05647944	STXBP4	0.0664025	17		ENST00000376352.2	3'UTR	STXBP4						NM_178509	3'UTR	STXBP4	0.00355006	0.285165	10.3595	3.21862	0.285165	Cancer Trained * Post up vs Cancer Trained * Pre	0.012582	Cancer Trained * Post up vs Cancer Trained * Pre	0.956462	0.00445998	0.00304085	0.0551439	0.00445998	Healthy Aged-matched Trained * Post up vs Healthy Aged-matched Trained * Pre	0.000297517	Healthy Aged-matched Trained * Post up vs Healthy Aged-matched Trained * Pre	0.969171	-0.00366844	0.00152391	-0.0390372	-0.00366844	Cancer Untrained * Post down vs Cancer Untrained * Pre	-0.000102222	Cancer Untrained * Post down vs Cancer Untrained * Pre	0.0239258	-0.22596	5.78176	-2.40453	-0.22596	Cancer Trained * Pre down vs Cancer Untrained * Pre	-0.0102294	Cancer Trained * Pre down vs Cancer Untrained * Pre	0.0472491	-0.177027	4.35527	-2.08693	-0.177027	Cancer Trained * Pre down vs Healthy Aged-matched Trained * Pre	-0.00806684	Cancer Trained * Pre down vs Healthy Aged-matched Trained * Pre	0.484494	0.0628729	0.503588	0.70964	0.0628729	Cancer Trained * Post up vs Cancer Untrained * Post	0.00245489	Cancer Trained * Post up vs Cancer Untrained * Post	0.233017	0.103678	1.49386	1.22224	0.103678	Cancer Trained * Post up vs Healthy Aged-matched Trained * Post	0.00421767	Cancer Trained * Post up vs Healthy Aged-matched Trained * Post	2.39248	0.234752	0.490605	1
40503	cg04504578	C17orf96	0.0664123	17		ENST00000325814.5	TSS200	C17orf96		Unclassified	17:36830985-36831517	Island	chr17:36829692-36831500	NM_001130677	TSS200	C17orf96	0.0088691	-0.23695	8.05709	-2.8385	-0.23695	Cancer Trained * Post down vs Cancer Trained * Pre	-0.00537985	Cancer Trained * Post down vs Cancer Trained * Pre	0.848071	0.0147514	0.0374723	0.193578	0.0147514	Healthy Aged-matched Trained * Post up vs Healthy Aged-matched Trained * Pre	0.000390374	Healthy Aged-matched Trained * Post up vs Healthy Aged-matched Trained * Pre	0.149638	0.13162	2.20982	1.48655	0.13162	Cancer Untrained * Post up vs Cancer Untrained * Pre	0.00299766	Cancer Untrained * Post up vs Cancer Untrained * Pre	0.0296994	0.204155	5.3166	2.30577	0.204155	Cancer Trained * Pre up vs Cancer Untrained * Pre	0.00474418	Cancer Trained * Pre up vs Cancer Untrained * Pre	0.0229764	0.193641	5.87011	2.42283	0.193641	Cancer Trained * Pre up vs Healthy Aged-matched Trained * Pre	0.00447538	Cancer Trained * Pre up vs Healthy Aged-matched Trained * Pre	0.0600624	-0.164415	3.87924	-1.96958	-0.164415	Cancer Trained * Post down vs Cancer Untrained * Post	-0.00363333	Cancer Trained * Post down vs Cancer Untrained * Post	0.474307	-0.0580607	0.527738	-0.726456	-0.0580607	Cancer Trained * Post down vs Healthy Aged-matched Trained * Post	-0.00129485	Cancer Trained * Post down vs Healthy Aged-matched Trained * Post	2.39237	0.208388	0.435527	1
444025	cg13015616	HFE	0.0664217	6		ENST00000353147.5;ENST00000483782.1;ENST00000470149.1;ENST00000336625.8;ENST00000486147	TSS1500;TSS1500;TSS1500;TSS1500;TSS1500;TSS1500;TSS1500	HFE;HFE;HFE;HFE;HFE;HFE;HFE		Unclassified_Cell_type_specific	6:26086532-26086693			NM_139006;NM_139011;NM_000410;NM_139004;NM_139007;NM_139010;NM_139009;NM_139003;NM_1390	TSS1500;TSS1500;TSS1500;TSS1500;TSS1500;TSS1500;TSS1500;TSS1500;TSS1500	HFE;HFE;HFE;HFE;HFE;HFE;HFE;HFE;HFE	0.00428429	0.403239	9.87073	3.14177	0.403239	Cancer Trained * Post up vs Cancer Trained * Pre	0.0212276	Cancer Trained * Post up vs Cancer Trained * Pre	0.97033	0.00440168	0.00141138	0.0375683	0.00440168	Healthy Aged-matched Trained * Post up vs Healthy Aged-matched Trained * Pre	0.00026387	Healthy Aged-matched Trained * Post up vs Healthy Aged-matched Trained * Pre	0.860335	0.0242005	0.0316026	0.177771	0.0242005	Cancer Untrained * Post up vs Cancer Untrained * Pre	0.00117019	Cancer Untrained * Post up vs Cancer Untrained * Pre	0.622771	-0.0678071	0.248098	-0.498094	-0.0678071	Cancer Trained * Pre down vs Cancer Untrained * Pre	-0.00451718	Cancer Trained * Pre down vs Cancer Untrained * Pre	0.136203	-0.1892	2.37059	-1.53967	-0.1892	Cancer Trained * Pre down vs Healthy Aged-matched Trained * Pre	-0.0109698	Cancer Trained * Pre down vs Healthy Aged-matched Trained * Pre	0.0228709	0.311231	5.88018	2.42491	0.311231	Cancer Trained * Post up vs Cancer Untrained * Post	0.0155402	Cancer Trained * Post up vs Cancer Untrained * Post	0.100407	0.209637	2.91037	1.70598	0.209637	Cancer Trained * Post up vs Healthy Aged-matched Trained * Post	0.00999397	Cancer Trained * Post up vs Healthy Aged-matched Trained * Post	2.39226	0.4926	1.02957	1
639999	cg26131576		0.0664297	14		ENST00000557188.1	TSS1500	STELLAR									0.00897692	0.259205	8.02801	2.83338	0.259205	Cancer Trained * Post up vs Cancer Trained * Pre	0.0182068	Cancer Trained * Post up vs Cancer Trained * Pre	0.3797	0.0746833	0.799742	0.894283	0.0746833	Healthy Aged-matched Trained * Post up vs Healthy Aged-matched Trained * Pre	0.00502328	Healthy Aged-matched Trained * Post up vs Healthy Aged-matched Trained * Pre	0.471147	0.0709997	0.535404	0.731713	0.0709997	Cancer Untrained * Post up vs Cancer Untrained * Pre	0.00478367	Cancer Untrained * Post up vs Cancer Untrained * Pre	0.0530303	-0.19706	4.12446	-2.03088	-0.19706	Cancer Trained * Pre down vs Cancer Untrained * Pre	-0.0148215	Cancer Trained * Pre down vs Cancer Untrained * Pre	0.102752	-0.148346	2.86855	-1.69368	-0.148346	Cancer Trained * Pre down vs Healthy Aged-matched Trained * Pre	-0.0112567	Cancer Trained * Pre down vs Healthy Aged-matched Trained * Pre	0.923661	-0.00885506	0.00936923	-0.0967948	-0.00885506	Cancer Trained * Post down vs Cancer Untrained * Post	-0.00139844	Cancer Trained * Post down vs Cancer Untrained * Post	0.683113	0.0361756	0.170585	0.41302	0.0361756	Cancer Trained * Post up vs Healthy Aged-matched Trained * Post	0.0019268	Cancer Trained * Post up vs Healthy Aged-matched Trained * Post	2.39217	0.250254	0.523069	1
385790	cg27641106	AADACP1	0.0664361	3		ENST00000471766.1;ENST00000483636.1;ENST00000463420.1;ENST00000496128.1;ENST00000462937	5'UTR;5'UTR;5'UTR;5'UTR;TSS200;3'UTR;3'UTR	RP11-64D22.2;RP11-64D22.2;RP11-64D22.2;RP11-64D22.2;RP11-64D22.2;RP11-454C18.2;RP11-454						NR_026915;NR_031678;NR_110203;NR_110202	Body;Body;Body;Body	AADACP1;MIR548H2;AADACL2-AS1;AADACL2-AS1	0.00220112	0.306353	11.6404	3.4118	0.306353	Cancer Trained * Post up vs Cancer Trained * Pre	0.015741	Cancer Trained * Post up vs Cancer Trained * Pre	0.948852	-0.00531121	0.00419848	-0.0647957	-0.00531121	Healthy Aged-matched Trained * Post down vs Healthy Aged-matched Trained * Pre	-0.000336478	Healthy Aged-matched Trained * Post down vs Healthy Aged-matched Trained * Pre	0.904134	-0.0115876	0.0148032	-0.121669	-0.0115876	Cancer Untrained * Post down vs Cancer Untrained * Pre	-0.000289732	Cancer Untrained * Post down vs Cancer Untrained * Pre	0.0665449	-0.182709	3.68038	-1.91843	-0.182709	Cancer Trained * Pre down vs Cancer Untrained * Pre	-0.00970311	Cancer Trained * Pre down vs Cancer Untrained * Pre	0.0376514	-0.188719	4.81887	-2.19519	-0.188719	Cancer Trained * Pre down vs Healthy Aged-matched Trained * Pre	-0.0101518	Cancer Trained * Pre down vs Healthy Aged-matched Trained * Pre	0.144587	0.135231	2.26818	1.50605	0.135231	Cancer Trained * Post up vs Cancer Untrained * Post	0.00632766	Cancer Trained * Post up vs Cancer Untrained * Post	0.165069	0.122945	2.04518	1.4301	0.122945	Cancer Trained * Post up vs Healthy Aged-matched Trained * Post	0.00592569	Cancer Trained * Post up vs Healthy Aged-matched Trained * Post	2.3921	0.241083	0.503914	1
394164	cg00527869	SPATS2L	0.0664665	2		ENST00000439084.1;ENST00000409718.1;ENST00000358677.4;ENST00000409988.3;ENST00000409385	TSS1500;TSS1500;TSS1500;TSS1500;TSS1500;TSS1500;TSS1500;TSS1500;TSS1500;TSS1500;TSS1500	SPATS2L;SPATS2L;SPATS2L;SPATS2L;SPATS2L;SPATS2L;SPATS2L;SPATS2L;SPATS2L;SPATS2L;SPATS2L				N_Shore	chr2:201171200-201172492	NM_015535;NM_001100424;NM_001100422	TSS1500;TSS1500;TSS1500	SPATS2L;SPATS2L;SPATS2L	0.00761917	0.211846	8.42553	2.90268	0.211846	Cancer Trained * Post up vs Cancer Trained * Pre	0.00965756	Cancer Trained * Post up vs Cancer Trained * Pre	0.194742	0.0887709	1.77533	1.33242	0.0887709	Healthy Aged-matched Trained * Post up vs Healthy Aged-matched Trained * Pre	0.00409537	Healthy Aged-matched Trained * Post up vs Healthy Aged-matched Trained * Pre	0.282366	0.085051	1.20715	1.09871	0.085051	Cancer Untrained * Post up vs Cancer Untrained * Pre	0.00412295	Cancer Untrained * Post up vs Cancer Untrained * Pre	0.217825	-0.0978604	1.59815	-1.26418	-0.0978604	Cancer Trained * Pre down vs Cancer Untrained * Pre	-0.0042322	Cancer Trained * Pre down vs Cancer Untrained * Pre	0.279558	-0.0772332	1.22167	-1.10529	-0.0772332	Cancer Trained * Pre down vs Healthy Aged-matched Trained * Pre	-0.00349479	Cancer Trained * Pre down vs Healthy Aged-matched Trained * Pre	0.695131	0.0289347	0.157179	0.396458	0.0289347	Cancer Trained * Post up vs Cancer Untrained * Post	0.00130241	Cancer Trained * Post up vs Cancer Untrained * Post	0.517786	0.045842	0.430399	0.656048	0.045842	Cancer Trained * Post up vs Healthy Aged-matched Trained * Post	0.00206741	Cancer Trained * Post up vs Healthy Aged-matched Trained * Post	2.39177	0.159247	0.332907	1
83427	cg19630440	MAP1LC3A	0.066486	20		ENST00000476428.1;ENST00000360668.3;ENST00000360668.3;ENST00000397709.1	TSS1500;5'UTR;1stExon;TSS200	MAP1LC3A;MAP1LC3A;MAP1LC3A;MAP1LC3A		Promoter_Associated	20:33145716-33147247	Island	chr20:33146135-33147318	NM_032514;NM_181509	TSS200;Body	MAP1LC3A;MAP1LC3A	0.00485308	-0.349621	9.55121	-3.0905	-0.349621	Cancer Trained * Post down vs Cancer Trained * Pre	-0.00445775	Cancer Trained * Post down vs Cancer Trained * Pre	0.838024	-0.021332	0.0426686	-0.206564	-0.021332	Healthy Aged-matched Trained * Post down vs Healthy Aged-matched Trained * Pre	-0.000203024	Healthy Aged-matched Trained * Post down vs Healthy Aged-matched Trained * Pre	0.181739	0.164826	1.88696	1.37367	0.164826	Cancer Untrained * Post up vs Cancer Untrained * Pre	0.00203775	Cancer Untrained * Post up vs Cancer Untrained * Pre	0.0124908	0.322998	7.24621	2.69188	0.322998	Cancer Trained * Pre up vs Cancer Untrained * Pre	0.00409133	Cancer Trained * Pre up vs Cancer Untrained * Pre	0.0952758	0.187788	3.00597	1.73377	0.187788	Cancer Trained * Pre up vs Healthy Aged-matched Trained * Pre	0.00258135	Cancer Trained * Pre up vs Healthy Aged-matched Trained * Pre	0.103012	-0.191449	2.86398	-1.69233	-0.191449	Cancer Trained * Post down vs Cancer Untrained * Post	-0.00240418	Cancer Trained * Post down vs Cancer Untrained * Post	0.206406	-0.140502	1.68273	-1.2972	-0.140502	Cancer Trained * Post down vs Healthy Aged-matched Trained * Post	-0.00167338	Cancer Trained * Post down vs Healthy Aged-matched Trained * Post	2.39155	0.382584	0.799866	1
508043	cg16690444	BST1	0.0665066	4		ENST00000265016.4;ENST00000382346.3;ENST00000504598.1	TSS1500;TSS1500;5'UTR	BST1;BST1;FAM200B				N_Shore	chr4:15704640-15705000	NM_004334	TSS1500	BST1	0.00559931	0.364403	9.18911	3.03135	0.364403	Cancer Trained * Post up vs Cancer Trained * Pre	0.0142261	Cancer Trained * Post up vs Cancer Trained * Pre	0.134408	0.169774	2.39349	1.54709	0.169774	Healthy Aged-matched Trained * Post up vs Healthy Aged-matched Trained * Pre	0.00686758	Healthy Aged-matched Trained * Post up vs Healthy Aged-matched Trained * Pre	0.63775	0.0607746	0.227197	0.476652	0.0607746	Cancer Untrained * Post up vs Cancer Untrained * Pre	0.00197985	Cancer Untrained * Post up vs Cancer Untrained * Pre	0.166714	-0.181607	2.02873	-1.42433	-0.181607	Cancer Trained * Pre down vs Cancer Untrained * Pre	-0.00762427	Cancer Trained * Pre down vs Cancer Untrained * Pre	0.320881	-0.116561	1.02567	-1.01275	-0.116561	Cancer Trained * Pre down vs Healthy Aged-matched Trained * Pre	-0.00485056	Cancer Trained * Pre down vs Healthy Aged-matched Trained * Pre	0.319804	0.122021	1.03034	1.01505	0.122021	Cancer Trained * Post up vs Cancer Untrained * Post	0.00462195	Cancer Trained * Post up vs Cancer Untrained * Post	0.503812	0.0780679	0.460091	0.6783	0.0780679	Cancer Trained * Post up vs Healthy Aged-matched Trained * Post	0.00250793	Cancer Trained * Post up vs Healthy Aged-matched Trained * Post	2.39132	0.431954	0.90317	1
241140	cg09264275	RUFY3	0.0665172	4		ENST00000503876.1	5'UTR	RUFY3						NM_001130709;NM_001291994;NM_014961;NM_001037442	Body;Body;Body;Body	RUFY3;RUFY3;RUFY3;RUFY3	0.00491031	0.248454	9.52135	3.08567	0.248454	Cancer Trained * Post up vs Cancer Trained * Pre	0.0137069	Cancer Trained * Post up vs Cancer Trained * Pre	0.459155	0.0552642	0.565294	0.75186	0.0552642	Healthy Aged-matched Trained * Post up vs Healthy Aged-matched Trained * Pre	0.0032737	Healthy Aged-matched Trained * Post up vs Healthy Aged-matched Trained * Pre	0.429913	0.0685231	0.643764	0.802349	0.0685231	Cancer Untrained * Post up vs Cancer Untrained * Pre	0.00389975	Cancer Untrained * Post up vs Cancer Untrained * Pre	0.443865	-0.0664443	0.605297	-0.778008	-0.0664443	Cancer Trained * Pre down vs Cancer Untrained * Pre	-0.00388538	Cancer Trained * Pre down vs Cancer Untrained * Pre	0.0882431	-0.13676	3.14712	-1.77401	-0.13676	Cancer Trained * Pre down vs Healthy Aged-matched Trained * Pre	-0.00767371	Cancer Trained * Pre down vs Healthy Aged-matched Trained * Pre	0.171022	0.113487	1.98654	1.40945	0.113487	Cancer Trained * Post up vs Cancer Untrained * Post	0.00592179	Cancer Trained * Post up vs Cancer Untrained * Post	0.47098	0.05643	0.535814	0.731993	0.05643	Cancer Trained * Post up vs Healthy Aged-matched Trained * Post	0.00275951	Cancer Trained * Post up vs Healthy Aged-matched Trained * Post	2.3912	0.193785	0.405205	1
407567	cg05916701		0.0665488	15													0.00913646	0.309417	7.98569	2.8259	0.309417	Cancer Trained * Post up vs Cancer Trained * Pre	0.0144281	Cancer Trained * Post up vs Cancer Trained * Pre	0.293875	0.107169	1.1496	1.07219	0.107169	Healthy Aged-matched Trained * Post up vs Healthy Aged-matched Trained * Pre	0.00435216	Healthy Aged-matched Trained * Post up vs Healthy Aged-matched Trained * Pre	0.950576	0.00727112	0.00391988	0.062609	0.00727112	Cancer Untrained * Post up vs Cancer Untrained * Pre	0.000390655	Cancer Untrained * Post up vs Cancer Untrained * Pre	0.0844526	-0.208678	3.22867	-1.79685	-0.208678	Cancer Trained * Pre down vs Cancer Untrained * Pre	-0.0101472	Cancer Trained * Pre down vs Cancer Untrained * Pre	0.0416937	-0.225062	4.6091	-2.14688	-0.225062	Cancer Trained * Pre down vs Healthy Aged-matched Trained * Pre	-0.0108918	Cancer Trained * Pre down vs Healthy Aged-matched Trained * Pre	0.401409	0.0934683	0.728704	0.853642	0.0934683	Cancer Trained * Post up vs Cancer Untrained * Post	0.00389017	Cancer Trained * Post up vs Cancer Untrained * Post	0.829488	-0.0228141	0.0473607	-0.217625	-0.0228141	Cancer Trained * Post down vs Healthy Aged-matched Trained * Post	-0.00081587	Cancer Trained * Post down vs Healthy Aged-matched Trained * Post	2.39085	0.358295	0.749303	1
53998	cg19385386	PEPD	0.0665617	19		ENST00000244137.5;ENST00000244137.5	1stExon;5'UTR	PEPD;PEPD		Promoter_Associated	19:34011793-34013514	Island	chr19:34012271-34012936	NM_000285;NM_001166057;NM_001166056;NM_001166057;NM_001166056;NM_000285	1stExon;5'UTR;5'UTR;1stExon;1stExon;5'UTR	PEPD;PEPD;PEPD;PEPD;PEPD;PEPD	0.00905143	-0.3553	8.00815	-2.82987	-0.3553	Cancer Trained * Post down vs Cancer Trained * Pre	-0.00673897	Cancer Trained * Post down vs Cancer Trained * Pre	0.752992	-0.0364679	0.101238	-0.31818	-0.0364679	Healthy Aged-matched Trained * Post down vs Healthy Aged-matched Trained * Pre	-0.000696504	Healthy Aged-matched Trained * Post down vs Healthy Aged-matched Trained * Pre	0.36948	-0.121709	0.835285	-0.913939	-0.121709	Cancer Untrained * Post down vs Cancer Untrained * Pre	-0.00206269	Cancer Untrained * Post down vs Cancer Untrained * Pre	0.639711	0.0631041	0.224545	0.473862	0.0631041	Cancer Trained * Pre up vs Cancer Untrained * Pre	0.00163971	Cancer Trained * Pre up vs Cancer Untrained * Pre	0.041423	0.258446	4.62242	2.14998	0.258446	Cancer Trained * Pre up vs Healthy Aged-matched Trained * Pre	0.00503574	Cancer Trained * Pre up vs Healthy Aged-matched Trained * Pre	0.186632	-0.170487	1.84384	-1.35788	-0.170487	Cancer Trained * Post down vs Cancer Untrained * Post	-0.00303656	Cancer Trained * Post down vs Cancer Untrained * Post	0.619821	-0.0603862	0.252351	-0.502346	-0.0603862	Cancer Trained * Post down vs Healthy Aged-matched Trained * Post	-0.00100672	Cancer Trained * Post down vs Healthy Aged-matched Trained * Post	2.39071	0.471082	0.985234	1
79433	cg03771456		0.0665689	16								N_Shelf	chr16:30456730-30457071				0.00447237	0.525664	9.7602	3.12413	0.525664	Cancer Trained * Post up vs Cancer Trained * Pre	0.0424419	Cancer Trained * Post up vs Cancer Trained * Pre	0.239328	0.185151	1.45303	1.20542	0.185151	Healthy Aged-matched Trained * Post up vs Healthy Aged-matched Trained * Pre	0.01378	Healthy Aged-matched Trained * Post up vs Healthy Aged-matched Trained * Pre	0.969088	-0.00698547	0.00153208	-0.0391418	-0.00698547	Cancer Untrained * Post down vs Cancer Untrained * Pre	-1.70887e-05	Cancer Untrained * Post down vs Cancer Untrained * Pre	0.0966485	-0.308071	2.97983	-1.72622	-0.308071	Cancer Trained * Pre down vs Cancer Untrained * Pre	-0.0257762	Cancer Trained * Pre down vs Cancer Untrained * Pre	0.109516	-0.267333	2.75383	-1.65947	-0.267333	Cancer Trained * Pre down vs Healthy Aged-matched Trained * Pre	-0.0233638	Cancer Trained * Pre down vs Healthy Aged-matched Trained * Pre	0.193998	0.224579	1.78147	1.33472	0.224579	Cancer Trained * Post up vs Cancer Untrained * Post	0.0166828	Cancer Trained * Post up vs Cancer Untrained * Post	0.65356	0.0731798	0.206354	0.454262	0.0731798	Cancer Trained * Post up vs Healthy Aged-matched Trained * Post	0.00529813	Cancer Trained * Post up vs Healthy Aged-matched Trained * Post	2.39063	0.846021	1.76945	1
52165	cg07564175	HES7	0.0665748	17		ENST00000317814.3	3'UTR	HES7		Promoter_Associated	17:8023440-8026239	N_Shore	chr17:8024758-8026862	NM_032580;NM_001165967	3'UTR;3'UTR	HES7;HES7	0.00368147	-0.571757	10.2644	-3.20381	-0.571757	Cancer Trained * Post down vs Cancer Trained * Pre	-0.0301105	Cancer Trained * Post down vs Cancer Trained * Pre	0.661021	-0.072297	0.196938	-0.443777	-0.072297	Healthy Aged-matched Trained * Post down vs Healthy Aged-matched Trained * Pre	-0.00431248	Healthy Aged-matched Trained * Post down vs Healthy Aged-matched Trained * Pre	0.727074	0.0668116	0.124583	0.352964	0.0668116	Cancer Untrained * Post up vs Cancer Untrained * Pre	0.00413858	Cancer Untrained * Post up vs Cancer Untrained * Pre	0.0377782	0.415223	4.81192	2.19361	0.415223	Cancer Trained * Pre up vs Cancer Untrained * Pre	0.0231421	Cancer Trained * Pre up vs Cancer Untrained * Pre	0.03125	0.389956	5.2087	2.28226	0.389956	Cancer Trained * Pre up vs Healthy Aged-matched Trained * Pre	0.0204132	Cancer Trained * Pre up vs Healthy Aged-matched Trained * Pre	0.222334	-0.223346	1.56627	-1.25151	-0.223346	Cancer Trained * Post down vs Cancer Untrained * Post	-0.0111069	Cancer Trained * Post down vs Cancer Untrained * Post	0.52743	-0.109504	0.410732	-0.640884	-0.109504	Cancer Trained * Post down vs Healthy Aged-matched Trained * Post	-0.00538477	Cancer Trained * Post down vs Healthy Aged-matched Trained * Post	2.39056	0.951703	1.99054	1
616341	cg10795646		0.066585	1		ENST00000432386.1	5'UTR	AL591893.1									0.00828841	-0.293764	8.22067	-2.86717	-0.293764	Cancer Trained * Post down vs Cancer Trained * Pre	-0.0447103	Cancer Trained * Post down vs Cancer Trained * Pre	0.669997	0.0403332	0.185959	0.43123	0.0403332	Healthy Aged-matched Trained * Post up vs Healthy Aged-matched Trained * Pre	0.00618095	Healthy Aged-matched Trained * Post up vs Healthy Aged-matched Trained * Pre	0.77801	-0.0309691	0.0812113	-0.284976	-0.0309691	Cancer Untrained * Post down vs Cancer Untrained * Pre	-0.00478358	Cancer Untrained * Post down vs Cancer Untrained * Pre	0.646677	0.050422	0.215278	0.46398	0.050422	Cancer Trained * Pre up vs Cancer Untrained * Pre	0.00796155	Cancer Trained * Pre up vs Cancer Untrained * Pre	0.699432	0.0383121	0.152536	0.390558	0.0383121	Cancer Trained * Pre up vs Healthy Aged-matched Trained * Pre	0.00630659	Cancer Trained * Pre up vs Healthy Aged-matched Trained * Pre	0.0486524	-0.212373	4.29643	-2.07278	-0.212373	Cancer Trained * Post down vs Cancer Untrained * Post	-0.0319652	Cancer Trained * Post down vs Cancer Untrained * Post	0.00582054	-0.295785	9.09183	-3.01527	-0.295785	Cancer Trained * Post down vs Healthy Aged-matched Trained * Post	-0.0445847	Cancer Trained * Post down vs Healthy Aged-matched Trained * Post	2.39045	0.313674	0.656099	1
787582	cg23234634	PSMA1	0.0665907	11		ENST00000528018.1;ENST00000418988.2	3'UTR;5'UTR	PSMA1;PSMA1						NM_148976	5'UTR	PSMA1	0.00979279	0.261956	7.81968	2.79637	0.261956	Cancer Trained * Post up vs Cancer Trained * Pre	0.0147335	Cancer Trained * Post up vs Cancer Trained * Pre	0.319501	-0.0868578	1.03165	-1.0157	-0.0868578	Healthy Aged-matched Trained * Post down vs Healthy Aged-matched Trained * Pre	-0.00466533	Healthy Aged-matched Trained * Post down vs Healthy Aged-matched Trained * Pre	0.101057	0.169164	2.89866	1.70255	0.169164	Cancer Untrained * Post up vs Cancer Untrained * Pre	0.0095042	Cancer Untrained * Post up vs Cancer Untrained * Pre	0.755645	-0.0312626	0.098999	-0.314641	-0.0312626	Cancer Trained * Pre down vs Cancer Untrained * Pre	-0.00169472	Cancer Trained * Pre down vs Cancer Untrained * Pre	0.0386308	-0.195798	4.76581	-2.18307	-0.195798	Cancer Trained * Pre down vs Healthy Aged-matched Trained * Pre	-0.0110257	Cancer Trained * Pre down vs Healthy Aged-matched Trained * Pre	0.517298	0.0615289	0.431411	0.656819	0.0615289	Cancer Trained * Post up vs Cancer Untrained * Post	0.00353458	Cancer Trained * Post up vs Cancer Untrained * Post	0.10039	0.153016	2.91069	1.70607	0.153016	Cancer Trained * Post up vs Healthy Aged-matched Trained * Post	0.0083731	Cancer Trained * Post up vs Healthy Aged-matched Trained * Post	2.39039	0.262207	0.548462	1
136611	cg16714273	DUSP15	0.0666018	20		ENST00000398083.1;ENST00000459848.1;ENST00000486996.1;ENST00000398084.2;ENST00000493115	5'UTR;3'UTR;5'UTR;5'UTR;3'UTR	DUSP15;DUSP15;DUSP15;DUSP15;DUSP15				N_Shelf	chr20:30457907-30458712	NM_001012644;NM_177991;NM_080611	5'UTR;5'UTR;Body	DUSP15;DUSP15;DUSP15	0.00956703	0.253169	7.87537	2.80631	0.253169	Cancer Trained * Post up vs Cancer Trained * Pre	0.0113627	Cancer Trained * Post up vs Cancer Trained * Pre	0.235198	0.100174	1.4796	1.21639	0.100174	Healthy Aged-matched Trained * Post up vs Healthy Aged-matched Trained * Pre	0.00457003	Healthy Aged-matched Trained * Post up vs Healthy Aged-matched Trained * Pre	0.3457	-0.0919657	0.923738	-0.961113	-0.0919657	Cancer Untrained * Post down vs Cancer Untrained * Pre	-0.00415253	Cancer Untrained * Post down vs Cancer Untrained * Pre	0.0799048	-0.17467	3.33223	-1.82544	-0.17467	Cancer Trained * Pre down vs Cancer Untrained * Pre	-0.00791484	Cancer Trained * Pre down vs Cancer Untrained * Pre	0.110177	-0.143054	2.74307	-1.65622	-0.143054	Cancer Trained * Pre down vs Healthy Aged-matched Trained * Pre	-0.00629285	Cancer Trained * Pre down vs Healthy Aged-matched Trained * Pre	0.0704691	0.170464	3.5704	1.88955	0.170464	Cancer Trained * Post up vs Cancer Untrained * Post	0.00760044	Cancer Trained * Post up vs Cancer Untrained * Post	0.909292	0.00994091	0.0132462	0.115092	0.00994091	Cancer Trained * Post up vs Healthy Aged-matched Trained * Post	0.000499862	Cancer Trained * Post up vs Healthy Aged-matched Trained * Post	2.39027	0.243168	0.508663	1
422689	cg18202405	NEDD9	0.0666081	6		ENST00000379446.5;ENST00000504387.1;ENST00000500636.2;ENST00000448183.2	3'UTR;3'UTR;5'UTR;3'UTR	NEDD9;NEDD9;RP3-510L9.1;NEDD9						NM_006403;NM_001142393	3'UTR;3'UTR	NEDD9;NEDD9	0.00468565	0.281454	9.64084	3.10497	0.281454	Cancer Trained * Post up vs Cancer Trained * Pre	0.0183389	Cancer Trained * Post up vs Cancer Trained * Pre	0.189479	0.111615	1.81938	1.34885	0.111615	Healthy Aged-matched Trained * Post up vs Healthy Aged-matched Trained * Pre	0.00712305	Healthy Aged-matched Trained * Post up vs Healthy Aged-matched Trained * Pre	0.843119	-0.0192264	0.0399894	-0.199974	-0.0192264	Cancer Untrained * Post down vs Cancer Untrained * Pre	-0.00122366	Cancer Untrained * Post down vs Cancer Untrained * Pre	0.126742	-0.151882	2.49552	-1.57972	-0.151882	Cancer Trained * Pre down vs Cancer Untrained * Pre	-0.0106446	Cancer Trained * Pre down vs Cancer Untrained * Pre	0.572263	-0.0496639	0.32747	-0.57225	-0.0496639	Cancer Trained * Pre down vs Healthy Aged-matched Trained * Pre	-0.00376598	Cancer Trained * Pre down vs Healthy Aged-matched Trained * Pre	0.11321	0.148798	2.69461	1.64153	0.148798	Cancer Trained * Post up vs Cancer Untrained * Post	0.00891799	Cancer Trained * Post up vs Cancer Untrained * Post	0.178376	0.120175	1.91743	1.38471	0.120175	Cancer Trained * Post up vs Healthy Aged-matched Trained * Post	0.00744985	Cancer Trained * Post up vs Healthy Aged-matched Trained * Post	2.3902	0.245495	0.513546	1
337832	cg03515642	CELSR3	0.0666153	3		ENST00000544264.1;ENST00000421275.1	TSS1500;TSS200	CELSR3;RP11-148G20.1		Promoter_Associated	3:48700943-48702621	Island	chr3:48698335-48701667	NM_001407;NR_111921	TSS1500;TSS200	CELSR3;CELSR3-AS1	0.00693688	-0.468113	8.65575	-2.94207	-0.468113	Cancer Trained * Post down vs Cancer Trained * Pre	-0.0143053	Cancer Trained * Post down vs Cancer Trained * Pre	0.16648	0.206999	2.03105	1.42515	0.206999	Healthy Aged-matched Trained * Post up vs Healthy Aged-matched Trained * Pre	0.00671514	Healthy Aged-matched Trained * Post up vs Healthy Aged-matched Trained * Pre	0.459227	-0.126865	0.565112	-0.75174	-0.126865	Cancer Untrained * Post down vs Cancer Untrained * Pre	-0.00310928	Cancer Untrained * Post down vs Cancer Untrained * Pre	0.162526	0.242865	2.07101	1.4391	0.242865	Cancer Trained * Pre up vs Cancer Untrained * Pre	0.007925	Cancer Trained * Pre up vs Cancer Untrained * Pre	0.0395835	0.330806	4.71562	2.17155	0.330806	Cancer Trained * Pre up vs Healthy Aged-matched Trained * Pre	0.0103525	Cancer Trained * Pre up vs Healthy Aged-matched Trained * Pre	0.541952	-0.0983825	0.38233	-0.618329	-0.0983825	Cancer Trained * Post down vs Cancer Untrained * Post	-0.00327107	Cancer Trained * Post down vs Cancer Untrained * Post	0.0327732	-0.344306	5.10835	-2.26017	-0.344306	Cancer Trained * Post down vs Healthy Aged-matched Trained * Post	-0.010668	Cancer Trained * Post down vs Healthy Aged-matched Trained * Post	2.39012	0.756355	1.58226	1
345407	cg26530422	MATR3	0.0666368	5		ENST00000502944.1;ENST00000509918.1;ENST00000511978.1;ENST00000504643.1;ENST00000505625	TSS200;5'UTR;5'UTR;5'UTR;5'UTR;5'UTR;TSS1500	MATR3;MATR3;MATR3;MATR3;MATR3;MATR3;MATR3						NM_001194956;NM_018834;NM_001194954;NM_199189;NM_001194955;NM_001282278	Body;Body;Body;Body;Body;Body	MATR3;MATR3;MATR3;MATR3;MATR3;MATR3	0.00949665	0.224917	7.89302	2.80945	0.224917	Cancer Trained * Post up vs Cancer Trained * Pre	0.0148106	Cancer Trained * Post up vs Cancer Trained * Pre	0.311656	0.0754679	1.06636	1.03265	0.0754679	Healthy Aged-matched Trained * Post up vs Healthy Aged-matched Trained * Pre	0.00486316	Healthy Aged-matched Trained * Post up vs Healthy Aged-matched Trained * Pre	0.113421	-0.139302	2.6913	-1.64052	-0.139302	Cancer Untrained * Post down vs Cancer Untrained * Pre	-0.00948293	Cancer Untrained * Post down vs Cancer Untrained * Pre	0.0743231	-0.158153	3.46897	-1.86252	-0.158153	Cancer Trained * Pre down vs Cancer Untrained * Pre	-0.0107582	Cancer Trained * Pre down vs Cancer Untrained * Pre	0.457984	-0.0577815	0.568282	-0.753845	-0.0577815	Cancer Trained * Pre down vs Healthy Aged-matched Trained * Pre	-0.00414986	Cancer Trained * Pre down vs Healthy Aged-matched Trained * Pre	0.0163663	0.206067	6.62541	2.57399	0.206067	Cancer Trained * Post up vs Cancer Untrained * Post	0.0135354	Cancer Trained * Post up vs Cancer Untrained * Post	0.242939	0.0916679	1.43028	1.19594	0.0916679	Cancer Trained * Post up vs Healthy Aged-matched Trained * Post	0.00579762	Cancer Trained * Post up vs Healthy Aged-matched Trained * Post	2.38988	0.191464	0.400574	1
149418	cg17340511	MDM2	0.0666762	12		ENST00000542502.1;ENST00000393417.3;ENST00000481186.1;ENST00000546048.1;ENST00000540062	3'UTR;3'UTR;3'UTR;3'UTR;5'UTR	MDM2;MDM2;MDM2;MDM2;MDM2						NM_002392;NM_001145339;NM_001145340;NM_001145337;NM_001278462	Body;Body;Body;Body;Body	MDM2;MDM2;MDM2;MDM2;MDM2	0.00541967	0.259913	9.27124	3.04487	0.259913	Cancer Trained * Post up vs Cancer Trained * Pre	0.0214614	Cancer Trained * Post up vs Cancer Trained * Pre	0.550729	0.0471321	0.365844	0.604851	0.0471321	Healthy Aged-matched Trained * Post up vs Healthy Aged-matched Trained * Pre	0.00371914	Healthy Aged-matched Trained * Post up vs Healthy Aged-matched Trained * Pre	0.332027	0.0895642	0.978582	0.989233	0.0895642	Cancer Untrained * Post up vs Cancer Untrained * Pre	0.00693815	Cancer Untrained * Post up vs Cancer Untrained * Pre	0.122649	-0.144664	2.553	-1.59781	-0.144664	Cancer Trained * Pre down vs Cancer Untrained * Pre	-0.0123806	Cancer Trained * Pre down vs Cancer Untrained * Pre	0.0587608	-0.161855	3.9221	-1.98043	-0.161855	Cancer Trained * Pre down vs Healthy Aged-matched Trained * Pre	-0.0138708	Cancer Trained * Pre down vs Healthy Aged-matched Trained * Pre	0.765982	0.0256848	0.0905388	0.300897	0.0256848	Cancer Trained * Post up vs Cancer Untrained * Post	0.00214263	Cancer Trained * Post up vs Cancer Untrained * Post	0.538842	0.0509266	0.388293	0.623131	0.0509266	Cancer Trained * Post up vs Healthy Aged-matched Trained * Post	0.00387144	Cancer Trained * Post up vs Healthy Aged-matched Trained * Post	2.38944	0.217633	0.455406	1
580655	cg26912602	IKBKE	0.0666803	1		ENST00000367120.3;ENST00000537984.1;ENST00000463979.1;ENST00000477884.1;ENST00000476449	5'UTR;5'UTR;5'UTR;5'UTR;5'UTR;5'UTR	IKBKE;IKBKE;IKBKE;IKBKE;IKBKE;IKBKE		Promoter_Associated	1:206644828-206644980			NM_014002	5'UTR	IKBKE	0.00821509	0.210759	8.24221	2.87093	0.210759	Cancer Trained * Post up vs Cancer Trained * Pre	0.0216683	Cancer Trained * Post up vs Cancer Trained * Pre	0.290696	0.072339	1.16519	1.07944	0.072339	Healthy Aged-matched Trained * Post up vs Healthy Aged-matched Trained * Pre	0.00755568	Healthy Aged-matched Trained * Post up vs Healthy Aged-matched Trained * Pre	0.60844	-0.0403987	0.269187	-0.518832	-0.0403987	Cancer Untrained * Post down vs Cancer Untrained * Pre	-0.0040731	Cancer Untrained * Post down vs Cancer Untrained * Pre	0.475317	-0.0564346	0.525304	-0.724779	-0.0564346	Cancer Trained * Pre down vs Cancer Untrained * Pre	-0.00579245	Cancer Trained * Pre down vs Cancer Untrained * Pre	0.36388	-0.0650049	0.855368	-0.924861	-0.0650049	Cancer Trained * Pre down vs Healthy Aged-matched Trained * Pre	-0.00681088	Cancer Trained * Pre down vs Healthy Aged-matched Trained * Pre	0.0136783	0.194723	7.03569	2.65249	0.194723	Cancer Trained * Post up vs Cancer Untrained * Post	0.019949	Cancer Trained * Post up vs Cancer Untrained * Post	0.306242	0.073415	1.09101	1.04452	0.073415	Cancer Trained * Post up vs Healthy Aged-matched Trained * Post	0.00730176	Cancer Trained * Post up vs Healthy Aged-matched Trained * Post	2.3894	0.160963	0.336828	1
35658	cg06534208		0.0666868	11													0.0042228	0.539625	9.90802	3.1477	0.539625	Cancer Trained * Post up vs Cancer Trained * Pre	0.015702	Cancer Trained * Post up vs Cancer Trained * Pre	0.93236	0.0134174	0.00735057	0.0857355	0.0134174	Healthy Aged-matched Trained * Post up vs Healthy Aged-matched Trained * Pre	0.000214795	Healthy Aged-matched Trained * Post up vs Healthy Aged-matched Trained * Pre	0.637228	0.0868066	0.227906	0.477395	0.0868066	Cancer Untrained * Post up vs Cancer Untrained * Pre	0.00190258	Cancer Untrained * Post up vs Cancer Untrained * Pre	0.174214	-0.254314	1.9561	-1.39861	-0.254314	Cancer Trained * Pre down vs Cancer Untrained * Pre	-0.0084373	Cancer Trained * Pre down vs Cancer Untrained * Pre	0.0193717	-0.410233	6.24671	-2.49934	-0.410233	Cancer Trained * Pre down vs Healthy Aged-matched Trained * Pre	-0.0124194	Cancer Trained * Pre down vs Healthy Aged-matched Trained * Pre	0.257847	0.198504	1.34073	1.1579	0.198504	Cancer Trained * Post up vs Cancer Untrained * Post	0.00536208	Cancer Trained * Post up vs Cancer Untrained * Post	0.486362	0.115975	0.499254	0.706579	0.115975	Cancer Trained * Post up vs Healthy Aged-matched Trained * Post	0.00306779	Cancer Trained * Post up vs Healthy Aged-matched Trained * Post	2.38932	0.877773	1.83687	1
57899	cg12883821	NFKBIL2	0.0666874	8		ENST00000497613.1;ENST00000544423.1;ENST00000442850.1	3'UTR;5'UTR;TSS1500	TONSL;AC084125.4;AC084125.4				Island	chr8:145662143-145662383	NM_013432	Body	NFKBIL2	0.00566632	0.492193	9.15921	3.02642	0.492193	Cancer Trained * Post up vs Cancer Trained * Pre	0.00557033	Cancer Trained * Post up vs Cancer Trained * Pre	0.878286	0.0229699	0.0239378	0.154719	0.0229699	Healthy Aged-matched Trained * Post up vs Healthy Aged-matched Trained * Pre	0.000363946	Healthy Aged-matched Trained * Post up vs Healthy Aged-matched Trained * Pre	0.60733	0.0897761	0.270866	0.520448	0.0897761	Cancer Untrained * Post up vs Cancer Untrained * Pre	0.00113537	Cancer Untrained * Post up vs Cancer Untrained * Pre	0.916123	-0.0183517	0.0113185	-0.106388	-0.0183517	Cancer Trained * Pre down vs Cancer Untrained * Pre	-0.000318134	Cancer Trained * Pre down vs Cancer Untrained * Pre	0.221001	-0.195451	1.57561	-1.25523	-0.195451	Cancer Trained * Pre down vs Healthy Aged-matched Trained * Pre	-0.00248884	Cancer Trained * Pre down vs Healthy Aged-matched Trained * Pre	0.0262983	0.384066	5.57696	2.36156	0.384066	Cancer Trained * Post up vs Cancer Untrained * Post	0.00411682	Cancer Trained * Post up vs Cancer Untrained * Post	0.0909452	0.273773	3.09141	1.75824	0.273773	Cancer Trained * Post up vs Healthy Aged-matched Trained * Post	0.00271755	Cancer Trained * Post up vs Healthy Aged-matched Trained * Post	2.38932	0.789946	1.65308	1
22341	cg07287030		0.0666917	5	DMR							Island	chr5:134824503-134824779				0.00622642	-0.32623	8.92345	-2.98721	-0.32623	Cancer Trained * Post down vs Cancer Trained * Pre	-0.00731526	Cancer Trained * Post down vs Cancer Trained * Pre	0.294473	-0.106755	1.14669	-1.07084	-0.106755	Healthy Aged-matched Trained * Post down vs Healthy Aged-matched Trained * Pre	-0.00267004	Healthy Aged-matched Trained * Post down vs Healthy Aged-matched Trained * Pre	0.993011	-0.00102482	7.82754e-05	-0.00884734	-0.00102482	Cancer Untrained * Post down vs Cancer Untrained * Pre	9.32539e-05	Cancer Untrained * Post up vs Cancer Untrained * Pre	0.599216	0.0616585	0.283346	0.532303	0.0616585	Cancer Trained * Pre up vs Cancer Untrained * Pre	0.0014181	Cancer Trained * Pre up vs Cancer Untrained * Pre	0.779901	0.029536	0.0797952	0.28248	0.029536	Cancer Trained * Pre up vs Healthy Aged-matched Trained * Pre	0.0005726	Cancer Trained * Pre up vs Healthy Aged-matched Trained * Pre	0.0234697	-0.263547	5.82372	-2.41324	-0.263547	Cancer Trained * Post down vs Cancer Untrained * Post	-0.00599042	Cancer Trained * Post down vs Cancer Untrained * Post	0.0812942	-0.189939	3.29989	-1.81656	-0.189939	Cancer Trained * Post down vs Healthy Aged-matched Trained * Post	-0.00407262	Cancer Trained * Post down vs Healthy Aged-matched Trained * Post	2.38927	0.356198	0.745411	1
27250	cg03910652	RAI1	0.0667005	17		ENST00000353383.1	5'UTR	RAI1	chr17:17655489-17655489	Promoter_Associated	17:17654954-17656680			NM_030665	5'UTR	RAI1	0.00781717	-0.453277	8.36293	-2.89187	-0.453277	Cancer Trained * Post down vs Cancer Trained * Pre	-0.00960211	Cancer Trained * Post down vs Cancer Trained * Pre	0.371838	-0.130117	0.826956	-0.909371	-0.130117	Healthy Aged-matched Trained * Post down vs Healthy Aged-matched Trained * Pre	-0.00259221	Healthy Aged-matched Trained * Post down vs Healthy Aged-matched Trained * Pre	0.53372	-0.104916	0.398254	-0.631074	-0.104916	Cancer Untrained * Post down vs Cancer Untrained * Pre	-0.00182255	Cancer Untrained * Post down vs Cancer Untrained * Pre	0.3374	0.162607	0.956662	0.978091	0.162607	Cancer Trained * Pre up vs Cancer Untrained * Pre	0.00401889	Cancer Trained * Pre up vs Cancer Untrained * Pre	0.0572731	0.299101	3.97242	1.99309	0.299101	Cancer Trained * Pre up vs Healthy Aged-matched Trained * Pre	0.00661782	Cancer Trained * Pre up vs Healthy Aged-matched Trained * Pre	0.247123	-0.185754	1.40445	-1.1851	-0.185754	Cancer Trained * Post down vs Cancer Untrained * Post	-0.00376067	Cancer Trained * Post down vs Cancer Untrained * Post	0.873919	-0.0240586	0.0257017	-0.160317	-0.0240586	Cancer Trained * Post down vs Healthy Aged-matched Trained * Post	-0.000392083	Cancer Trained * Post down vs Healthy Aged-matched Trained * Post	2.38917	0.733713	1.5355	1
41757	cg04157804	NBPF3	0.0667014	1		ENST00000454000.2;ENST00000475869.1;ENST00000318220.6;ENST00000478653.1;ENST00000485941	TSS1500;TSS1500;TSS1500;TSS1500;TSS1500;TSS1500;TSS1500	NBPF3;NBPF3;NBPF3;NBPF3;NBPF3;NBPF3;NBPF3		Promoter_Associated	1:21766104-21767382	Island	chr1:21766272-21767224	NM_032264	TSS1500	NBPF3	0.0087885	-0.368035	8.07909	-2.84237	-0.368035	Cancer Trained * Post down vs Cancer Trained * Pre	-0.00814222	Cancer Trained * Post down vs Cancer Trained * Pre	0.428186	-0.0951976	0.648661	-0.805395	-0.0951976	Healthy Aged-matched Trained * Post down vs Healthy Aged-matched Trained * Pre	-0.00208017	Healthy Aged-matched Trained * Post down vs Healthy Aged-matched Trained * Pre	0.640424	-0.0649389	0.223585	-0.472847	-0.0649389	Cancer Untrained * Post down vs Cancer Untrained * Pre	-0.00159129	Cancer Untrained * Post down vs Cancer Untrained * Pre	0.74104	0.0458932	0.111668	0.334168	0.0458932	Cancer Trained * Pre up vs Cancer Untrained * Pre	0.00117536	Cancer Trained * Pre up vs Cancer Untrained * Pre	0.13821	0.189855	2.34541	1.53147	0.189855	Cancer Trained * Pre up vs Healthy Aged-matched Trained * Pre	0.00439563	Cancer Trained * Pre up vs Healthy Aged-matched Trained * Pre	0.0580548	-0.257203	3.9458	-1.9864	-0.257203	Cancer Trained * Post down vs Cancer Untrained * Post	-0.00537557	Cancer Trained * Post down vs Cancer Untrained * Post	0.509391	-0.082982	0.448065	-0.669376	-0.082982	Cancer Trained * Post down vs Healthy Aged-matched Trained * Post	-0.00166642	Cancer Trained * Post down vs Healthy Aged-matched Trained * Post	2.38916	0.500693	1.04784	1
544568	cg25559946	NEK10	0.0667066	3		ENST00000491627.1;ENST00000429845.2;ENST00000341435.5;ENST00000435750.1	TSS1500;TSS1500;TSS1500;TSS1500	NEK10;NEK10;NEK10;NEK10				S_Shore	chr3:27410612-27411066	NM_152534;NM_199347	TSS1500;TSS1500	NEK10;NEK10	0.00403095	0.2847	10.0283	3.16675	0.2847	Cancer Trained * Post up vs Cancer Trained * Pre	0.0132698	Cancer Trained * Post up vs Cancer Trained * Pre	0.655749	0.0370282	0.203564	0.45118	0.0370282	Healthy Aged-matched Trained * Post up vs Healthy Aged-matched Trained * Pre	0.00157005	Healthy Aged-matched Trained * Post up vs Healthy Aged-matched Trained * Pre	0.315341	0.0977069	1.04991	1.02465	0.0977069	Cancer Untrained * Post up vs Cancer Untrained * Pre	0.00448852	Cancer Untrained * Post up vs Cancer Untrained * Pre	0.227135	-0.118072	1.5332	-1.23822	-0.118072	Cancer Trained * Pre down vs Cancer Untrained * Pre	-0.00593052	Cancer Trained * Pre down vs Cancer Untrained * Pre	0.243652	-0.102781	1.42584	-1.19409	-0.102781	Cancer Trained * Pre down vs Healthy Aged-matched Trained * Pre	-0.00510624	Cancer Trained * Pre down vs Healthy Aged-matched Trained * Pre	0.450492	0.0689204	0.587691	0.76661	0.0689204	Cancer Trained * Post up vs Cancer Untrained * Post	0.00285078	Cancer Trained * Post up vs Cancer Untrained * Post	0.104767	0.14489	2.83347	1.68329	0.14489	Cancer Trained * Post up vs Healthy Aged-matched Trained * Post	0.00659354	Cancer Trained * Post up vs Healthy Aged-matched Trained * Post	2.3891	0.241375	0.505158	1
179493	cg10958823	PIK3C2A	0.0667126	11		ENST00000265970.7;ENST00000540361.1;ENST00000544896.1;ENST00000533645.1;ENST00000532035	TSS1500;5'UTR;5'UTR;5'UTR;5'UTR;3'UTR	PIK3C2A;PIK3C2A;PIK3C2A;PIK3C2A;PIK3C2A;PIK3C2A						NM_002645	TSS1500	PIK3C2A	0.00994725	0.245154	7.78239	2.78969	0.245154	Cancer Trained * Post up vs Cancer Trained * Pre	0.0119705	Cancer Trained * Post up vs Cancer Trained * Pre	0.629201	0.0392172	0.238985	0.488861	0.0392172	Healthy Aged-matched Trained * Post up vs Healthy Aged-matched Trained * Pre	0.00176168	Healthy Aged-matched Trained * Post up vs Healthy Aged-matched Trained * Pre	0.530393	-0.0593048	0.404821	-0.636255	-0.0593048	Cancer Untrained * Post down vs Cancer Untrained * Pre	-0.00313958	Cancer Untrained * Post down vs Cancer Untrained * Pre	0.27605	-0.103796	1.24007	-1.11358	-0.103796	Cancer Trained * Pre down vs Cancer Untrained * Pre	-0.00550554	Cancer Trained * Pre down vs Cancer Untrained * Pre	0.0608811	-0.16515	3.85282	-1.96286	-0.16515	Cancer Trained * Pre down vs Healthy Aged-matched Trained * Pre	-0.00832984	Cancer Trained * Pre down vs Healthy Aged-matched Trained * Pre	0.0311723	0.200662	5.21396	2.28341	0.200662	Cancer Trained * Post up vs Cancer Untrained * Post	0.00960457	Cancer Trained * Post up vs Cancer Untrained * Post	0.632061	0.0407871	0.235001	0.484769	0.0407871	Cancer Trained * Post up vs Healthy Aged-matched Trained * Post	0.001879	Cancer Trained * Post up vs Healthy Aged-matched Trained * Post	2.38904	0.23062	0.482664	1
208822	cg03692592		0.0667253	11													0.00882311	0.277565	8.06962	2.84071	0.277565	Cancer Trained * Post up vs Cancer Trained * Pre	0.011032	Cancer Trained * Post up vs Cancer Trained * Pre	0.243512	0.106541	1.42671	1.19445	0.106541	Healthy Aged-matched Trained * Post up vs Healthy Aged-matched Trained * Pre	0.00428222	Healthy Aged-matched Trained * Post up vs Healthy Aged-matched Trained * Pre	0.546316	-0.0633858	0.374071	-0.611614	-0.0633858	Cancer Untrained * Post down vs Cancer Untrained * Pre	-0.00279148	Cancer Untrained * Post down vs Cancer Untrained * Pre	0.490039	-0.0726053	0.490802	-0.700573	-0.0726053	Cancer Trained * Pre down vs Cancer Untrained * Pre	-0.0035555	Cancer Trained * Pre down vs Cancer Untrained * Pre	0.612615	-0.0479695	0.262931	-0.512768	-0.0479695	Cancer Trained * Pre down vs Healthy Aged-matched Trained * Pre	-0.00237199	Cancer Trained * Pre down vs Healthy Aged-matched Trained * Pre	0.0110073	0.268346	7.54245	2.74635	0.268346	Cancer Trained * Post up vs Cancer Untrained * Post	0.010268	Cancer Trained * Post up vs Cancer Untrained * Post	0.200316	0.123055	1.73025	1.31539	0.123055	Cancer Trained * Post up vs Healthy Aged-matched Trained * Post	0.00437782	Cancer Trained * Post up vs Healthy Aged-matched Trained * Post	2.3889	0.285092	0.596702	1
390282	cg03740167		0.0667356	10								Island	chr10:23462224-23463889				0.00267837	-0.726336	11.1079	-3.33285	-0.726336	Cancer Trained * Post down vs Cancer Trained * Pre	-0.0355229	Cancer Trained * Post down vs Cancer Trained * Pre	0.682895	0.082228	0.170835	0.413322	0.082228	Healthy Aged-matched Trained * Post up vs Healthy Aged-matched Trained * Pre	0.00291123	Healthy Aged-matched Trained * Post up vs Healthy Aged-matched Trained * Pre	0.789557	0.0623562	0.0727717	0.269762	0.0623562	Cancer Untrained * Post up vs Cancer Untrained * Pre	0.00170417	Cancer Untrained * Post up vs Cancer Untrained * Pre	0.204967	0.300836	1.6938	1.30146	0.300836	Cancer Trained * Pre up vs Cancer Untrained * Pre	0.0156189	Cancer Trained * Pre up vs Cancer Untrained * Pre	0.0563326	0.41757	4.00501	2.00125	0.41757	Cancer Trained * Pre up vs Healthy Aged-matched Trained * Pre	0.0213245	Cancer Trained * Pre up vs Healthy Aged-matched Trained * Pre	0.0343272	-0.487857	5.01119	-2.23857	-0.487857	Cancer Trained * Post down vs Cancer Untrained * Post	-0.0216082	Cancer Trained * Post down vs Cancer Untrained * Post	0.0726808	-0.390994	3.51144	-1.87388	-0.390994	Cancer Trained * Post down vs Healthy Aged-matched Trained * Post	-0.0171097	Cancer Trained * Post down vs Healthy Aged-matched Trained * Post	2.38878	1.41818	2.96841	1
740542	cg17559607	LINS	0.0667384	15		ENST00000559169.1;ENST00000560783.1;ENST00000559149.1	TSS1500;TSS1500;3'UTR	LINS;LINS;LINS						NM_001040616	Body	LINS	0.00664487	0.280027	8.76197	2.96006	0.280027	Cancer Trained * Post up vs Cancer Trained * Pre	0.0206873	Cancer Trained * Post up vs Cancer Trained * Pre	0.306668	0.0901226	1.08905	1.04358	0.0901226	Healthy Aged-matched Trained * Post up vs Healthy Aged-matched Trained * Pre	0.00669539	Healthy Aged-matched Trained * Post up vs Healthy Aged-matched Trained * Pre	0.184082	0.137072	1.86614	1.36607	0.137072	Cancer Untrained * Post up vs Cancer Untrained * Pre	0.00953037	Cancer Untrained * Post up vs Cancer Untrained * Pre	0.370879	-0.0914328	0.830334	-0.911226	-0.0914328	Cancer Trained * Pre down vs Cancer Untrained * Pre	-0.00749587	Cancer Trained * Pre down vs Cancer Untrained * Pre	0.309902	-0.0938781	1.07428	-1.03648	-0.0938781	Cancer Trained * Pre down vs Healthy Aged-matched Trained * Pre	-0.00746346	Cancer Trained * Pre down vs Healthy Aged-matched Trained * Pre	0.590835	0.0515228	0.29662	0.544628	0.0515228	Cancer Trained * Post up vs Cancer Untrained * Post	0.00366102	Cancer Trained * Post up vs Cancer Untrained * Post	0.299191	0.0960267	1.12402	1.0602	0.0960267	Cancer Trained * Post up vs Healthy Aged-matched Trained * Post	0.00652842	Cancer Trained * Post up vs Healthy Aged-matched Trained * Post	2.38875	0.267227	0.559344	1
663706	cg15058836	RPN1	0.0667451	3										NM_002950	Body	RPN1	0.00989394	0.420809	7.79519	2.79199	0.420809	Cancer Trained * Post up vs Cancer Trained * Pre	0.0204559	Cancer Trained * Post up vs Cancer Trained * Pre	0.170926	-0.193968	1.98747	-1.40978	-0.193968	Healthy Aged-matched Trained * Post down vs Healthy Aged-matched Trained * Pre	-0.00853885	Healthy Aged-matched Trained * Post down vs Healthy Aged-matched Trained * Pre	0.837043	0.0332248	0.0431946	0.207833	0.0332248	Cancer Untrained * Post up vs Cancer Untrained * Pre	0.000933823	Cancer Untrained * Post up vs Cancer Untrained * Pre	0.571793	-0.0915942	0.328277	-0.572954	-0.0915942	Cancer Trained * Pre down vs Cancer Untrained * Pre	-0.0054199	Cancer Trained * Pre down vs Cancer Untrained * Pre	0.0198249	-0.359176	6.19528	-2.48903	-0.359176	Cancer Trained * Pre down vs Healthy Aged-matched Trained * Pre	-0.0171974	Cancer Trained * Pre down vs Healthy Aged-matched Trained * Pre	0.0607615	0.29599	3.85665	1.96384	0.29599	Cancer Trained * Post up vs Cancer Untrained * Post	0.0141022	Cancer Trained * Post up vs Cancer Untrained * Post	0.0887077	0.255601	3.1374	1.77127	0.255601	Cancer Trained * Post up vs Healthy Aged-matched Trained * Post	0.0117973	Cancer Trained * Post up vs Healthy Aged-matched Trained * Post	2.38868	0.678283	1.41979	1
605180	cg10441199	MICAL2	0.0667689	11		ENST00000537344.1;ENST00000532179.1;ENST00000526065.1;ENST00000256194.4;ENST00000530823	5'UTR;5'UTR;5'UTR;5'UTR;5'UTR;5'UTR;5'UTR	MICAL2;MICAL2;MICAL2;MICAL2;MICAL2;MICAL2;MICAL2		Unclassified_Cell_type_specific	11:12155772-12156044			NM_001282668;NM_014632;NM_001282663	5'UTR;5'UTR;5'UTR	MICAL2;MICAL2;MICAL2	0.00583328	0.253177	9.08635	3.01436	0.253177	Cancer Trained * Post up vs Cancer Trained * Pre	0.0115641	Cancer Trained * Post up vs Cancer Trained * Pre	0.57168	0.0439428	0.328471	0.573124	0.0439428	Healthy Aged-matched Trained * Post up vs Healthy Aged-matched Trained * Pre	0.00238674	Healthy Aged-matched Trained * Post up vs Healthy Aged-matched Trained * Pre	0.462604	-0.0664608	0.556569	-0.746036	-0.0664608	Cancer Untrained * Post down vs Cancer Untrained * Pre	-0.00322027	Cancer Untrained * Post down vs Cancer Untrained * Pre	0.166053	-0.127093	2.03531	-1.42664	-0.127093	Cancer Trained * Pre down vs Cancer Untrained * Pre	-0.0061344	Cancer Trained * Pre down vs Cancer Untrained * Pre	0.0746648	-0.149586	3.46026	-1.86018	-0.149586	Cancer Trained * Pre down vs Healthy Aged-matched Trained * Pre	-0.00685964	Cancer Trained * Pre down vs Healthy Aged-matched Trained * Pre	0.030568	0.192545	5.2554	2.29247	0.192545	Cancer Trained * Post up vs Cancer Untrained * Post	0.00865	Cancer Trained * Post up vs Cancer Untrained * Post	0.465143	0.0596486	0.550213	0.741763	0.0596486	Cancer Trained * Post up vs Healthy Aged-matched Trained * Post	0.00231775	Cancer Trained * Post up vs Healthy Aged-matched Trained * Post	2.38842	0.21061	0.440899	1
76525	cg01681498	FRMD3	0.0667701	9		ENST00000376438.1;ENST00000304195.3	TSS200;TSS1500	FRMD3;FRMD3		Unclassified_Cell_type_specific	9:86153522-86154374	Island	chr9:86152353-86153777	NM_174938;NM_001244959	TSS1500;TSS1500	FRMD3;FRMD3	0.00519897	-0.312316	9.37632	-3.06208	-0.312316	Cancer Trained * Post down vs Cancer Trained * Pre	-0.00474041	Cancer Trained * Post down vs Cancer Trained * Pre	0.750038	-0.0299922	0.103763	-0.322123	-0.0299922	Healthy Aged-matched Trained * Post down vs Healthy Aged-matched Trained * Pre	-0.00049632	Healthy Aged-matched Trained * Post down vs Healthy Aged-matched Trained * Pre	0.792163	0.0288129	0.0709359	0.266338	0.0288129	Cancer Untrained * Post up vs Cancer Untrained * Pre	0.000507086	Cancer Untrained * Post up vs Cancer Untrained * Pre	0.292163	0.116413	1.15797	1.07609	0.116413	Cancer Trained * Pre up vs Cancer Untrained * Pre	0.00186821	Cancer Trained * Pre up vs Cancer Untrained * Pre	0.0567375	0.195083	3.9909	1.99772	0.195083	Cancer Trained * Pre up vs Healthy Aged-matched Trained * Pre	0.00297382	Cancer Trained * Pre up vs Healthy Aged-matched Trained * Pre	0.0370161	-0.224715	4.85412	-2.20321	-0.224715	Cancer Trained * Post down vs Cancer Untrained * Post	-0.00337929	Cancer Trained * Post down vs Cancer Untrained * Post	0.380174	-0.0872406	0.798126	-0.893379	-0.0872406	Cancer Trained * Post down vs Healthy Aged-matched Trained * Post	-0.00127027	Cancer Trained * Post down vs Healthy Aged-matched Trained * Post	2.3884	0.310579	0.650182	1
366860	cg00363066	MIR621	0.066778	13		ENST00000384919.1;ENST00000338625.4;ENST00000443985.2;ENST00000426521.2	TSS1500;3'UTR;3'UTR;3'UTR	MIR621;SLC25A15;SLC25A15;SLC25A15						NR_030352;NM_014252;NR_038259;NR_038258	TSS1500;3'UTR;Body;Body	MIR621;SLC25A15;TPTE2P5;TPTE2P5	0.00917102	0.253163	7.97662	2.82429	0.253163	Cancer Trained * Post up vs Cancer Trained * Pre	0.017459	Cancer Trained * Post up vs Cancer Trained * Pre	0.539403	0.0509183	0.387213	0.622264	0.0509183	Healthy Aged-matched Trained * Post up vs Healthy Aged-matched Trained * Pre	0.00354884	Healthy Aged-matched Trained * Post up vs Healthy Aged-matched Trained * Pre	0.417524	-0.0783773	0.679592	-0.824374	-0.0783773	Cancer Untrained * Post down vs Cancer Untrained * Pre	-0.00564277	Cancer Untrained * Post down vs Cancer Untrained * Pre	0.0919015	-0.166643	3.07214	-1.75275	-0.166643	Cancer Trained * Pre down vs Cancer Untrained * Pre	-0.0116563	Cancer Trained * Pre down vs Cancer Untrained * Pre	0.903155	-0.010549	0.0151088	-0.122918	-0.010549	Cancer Trained * Pre down vs Healthy Aged-matched Trained * Pre	-0.000604351	Cancer Trained * Pre down vs Healthy Aged-matched Trained * Pre	0.0777324	0.164897	3.38412	1.8396	0.164897	Cancer Trained * Post up vs Cancer Untrained * Post	0.0114454	Cancer Trained * Post up vs Cancer Untrained * Post	0.0346901	0.191695	4.98921	2.23365	0.191695	Cancer Trained * Post up vs Healthy Aged-matched Trained * Post	0.0133058	Cancer Trained * Post up vs Healthy Aged-matched Trained * Post	2.38832	0.239873	0.502181	1
197411	cg23919343	PEX7	0.0667939	6		ENST00000364937.1	TSS1500	SNORA27						NM_000288	Body	PEX7	0.00677714	0.244696	8.71324	2.95182	0.244696	Cancer Trained * Post up vs Cancer Trained * Pre	0.0155874	Cancer Trained * Post up vs Cancer Trained * Pre	0.233332	-0.0924275	1.49179	-1.22139	-0.0924275	Healthy Aged-matched Trained * Post down vs Healthy Aged-matched Trained * Pre	-0.00557072	Healthy Aged-matched Trained * Post down vs Healthy Aged-matched Trained * Pre	0.627767	-0.043164	0.240999	-0.490917	-0.043164	Cancer Untrained * Post down vs Cancer Untrained * Pre	-0.00259886	Cancer Untrained * Post down vs Cancer Untrained * Pre	0.0978211	-0.151217	2.95782	-1.71983	-0.151217	Cancer Trained * Pre down vs Cancer Untrained * Pre	-0.0100615	Cancer Trained * Pre down vs Cancer Untrained * Pre	0.00774429	-0.229834	8.38577	-2.89582	-0.229834	Cancer Trained * Pre down vs Healthy Aged-matched Trained * Pre	-0.014632	Cancer Trained * Pre down vs Healthy Aged-matched Trained * Pre	0.111792	0.136644	2.71708	1.64836	0.136644	Cancer Trained * Post up vs Cancer Untrained * Post	0.00812484	Cancer Trained * Post up vs Cancer Untrained * Post	0.188542	0.10729	1.82738	1.35181	0.10729	Cancer Trained * Post up vs Healthy Aged-matched Trained * Post	0.00652621	Cancer Trained * Post up vs Healthy Aged-matched Trained * Post	2.38814	0.205137	0.429492	1
43638	cg12579499	FANCC	0.0668024	9		ENST00000433829.1;ENST00000375305.1;ENST00000289081.3;ENST00000474949.1	TSS1500;TSS1500;TSS200;TSS200	FANCC;FANCC;FANCC;FANCC		Promoter_Associated	9:98079726-98080242	Island	chr9:98079189-98080213	NM_001243743;NM_001243744;NM_000136	TSS1500;TSS200;TSS200	FANCC;FANCC;FANCC	0.00375461	-0.243476	10.213	-3.19578	-0.243476	Cancer Trained * Post down vs Cancer Trained * Pre	-0.00549019	Cancer Trained * Post down vs Cancer Trained * Pre	0.95573	0.00389973	0.00314407	0.056072	0.00389973	Healthy Aged-matched Trained * Post up vs Healthy Aged-matched Trained * Pre	0.000195145	Healthy Aged-matched Trained * Post up vs Healthy Aged-matched Trained * Pre	0.717266	-0.0295954	0.134133	-0.366242	-0.0295954	Cancer Untrained * Post down vs Cancer Untrained * Pre	-0.000612692	Cancer Untrained * Post down vs Cancer Untrained * Pre	0.396003	0.0697883	0.745852	0.863627	0.0697883	Cancer Trained * Pre up vs Cancer Untrained * Pre	0.00163912	Cancer Trained * Pre up vs Cancer Untrained * Pre	0.0435475	0.155086	4.52038	2.12612	0.155086	Cancer Trained * Pre up vs Healthy Aged-matched Trained * Pre	0.00364103	Cancer Trained * Pre up vs Healthy Aged-matched Trained * Pre	0.0702251	-0.144092	3.57703	-1.8913	-0.144092	Cancer Trained * Post down vs Cancer Untrained * Post	-0.00323839	Cancer Trained * Post down vs Cancer Untrained * Post	0.217457	-0.0922897	1.60079	-1.26522	-0.0922897	Cancer Trained * Post down vs Healthy Aged-matched Trained * Post	-0.00204431	Cancer Trained * Post down vs Healthy Aged-matched Trained * Post	2.38805	0.173266	0.362777	1
100778	cg05984191	RNF144A	0.0668036	2		ENST00000418970.1;ENST00000426122.1;ENST00000424351.1;ENST00000439208.1;ENST00000437589	3'UTR;3'UTR;3'UTR;3'UTR;3'UTR;1stExon;1stExon;1stExon;5'UTR;5'UTR;5'UTR	AC017076.4;AC017076.4;AC017076.4;AC017076.4;AC017076.4;RNF144A;RNF144A;RNF144A;RNF144A;		Unclassified	2:7056673-7058598	Island	chr2:7057530-7058433	NM_014746;NM_014746	5'UTR;1stExon	RNF144A;RNF144A	0.0037366	-0.394338	10.2255	-3.19774	-0.394338	Cancer Trained * Post down vs Cancer Trained * Pre	-0.00476551	Cancer Trained * Post down vs Cancer Trained * Pre	0.421663	0.091969	0.667441	0.81697	0.091969	Healthy Aged-matched Trained * Post up vs Healthy Aged-matched Trained * Pre	0.00113618	Healthy Aged-matched Trained * Post up vs Healthy Aged-matched Trained * Pre	0.834329	-0.0276441	0.0446683	-0.211349	-0.0276441	Cancer Untrained * Post down vs Cancer Untrained * Pre	-0.000232836	Cancer Untrained * Post down vs Cancer Untrained * Pre	0.284714	0.142993	1.19516	1.09323	0.142993	Cancer Trained * Pre up vs Cancer Untrained * Pre	0.0018894	Cancer Trained * Pre up vs Cancer Untrained * Pre	0.0214697	0.289663	6.01897	2.45336	0.289663	Cancer Trained * Pre up vs Healthy Aged-matched Trained * Pre	0.0034564	Cancer Trained * Pre up vs Healthy Aged-matched Trained * Pre	0.081695	-0.223701	3.29068	-1.81402	-0.223701	Cancer Trained * Post down vs Cancer Untrained * Post	-0.00264328	Cancer Trained * Post down vs Cancer Untrained * Post	0.108292	-0.196645	2.77396	-1.66552	-0.196645	Cancer Trained * Post down vs Healthy Aged-matched Trained * Post	-0.0024453	Cancer Trained * Post down vs Healthy Aged-matched Trained * Post	2.38803	0.453943	0.950455	1
334634	cg15991632	PHKB	0.0668389	16										NM_000293;NM_001031835	Body;Body	PHKB;PHKB	0.00610799	0.347995	8.97131	2.99521	0.347995	Cancer Trained * Post up vs Cancer Trained * Pre	0.0285755	Cancer Trained * Post up vs Cancer Trained * Pre	0.120286	0.170597	2.58722	1.60849	0.170597	Healthy Aged-matched Trained * Post up vs Healthy Aged-matched Trained * Pre	0.0133026	Healthy Aged-matched Trained * Post up vs Healthy Aged-matched Trained * Pre	0.71711	-0.0451586	0.134289	-0.366454	-0.0451586	Cancer Untrained * Post down vs Cancer Untrained * Pre	-0.00413764	Cancer Untrained * Post down vs Cancer Untrained * Pre	0.200254	-0.16212	1.73074	-1.31558	-0.16212	Cancer Trained * Pre down vs Cancer Untrained * Pre	-0.0146082	Cancer Trained * Pre down vs Cancer Untrained * Pre	0.44217	-0.0868697	0.609868	-0.780941	-0.0868697	Cancer Trained * Pre down vs Healthy Aged-matched Trained * Pre	-0.00808084	Cancer Trained * Pre down vs Healthy Aged-matched Trained * Pre	0.0578067	0.231033	3.95421	1.98852	0.231033	Cancer Trained * Post up vs Cancer Untrained * Post	0.0181049	Cancer Trained * Post up vs Cancer Untrained * Post	0.423427	0.0905281	0.662316	0.813828	0.0905281	Cancer Trained * Post up vs Healthy Aged-matched Trained * Post	0.00719204	Cancer Trained * Post up vs Healthy Aged-matched Trained * Post	2.38764	0.402874	0.843664	1
362805	cg12468675	B2M	0.0668535	15		ENST00000558573.1;ENST00000559907.1;ENST00000560681.1	TSS1500;TSS200;TSS200	PATL2;B2M;B2M		Promoter_Associated	15:45002488-45004846	Island	chr15:45003460-45004345	NM_004048	Body	B2M	0.00473743	-0.542198	9.61275	-3.10044	-0.542198	Cancer Trained * Post down vs Cancer Trained * Pre	-0.0104933	Cancer Trained * Post down vs Cancer Trained * Pre	0.416834	-0.131801	0.681635	-0.825612	-0.131801	Healthy Aged-matched Trained * Post down vs Healthy Aged-matched Trained * Pre	-0.00220169	Healthy Aged-matched Trained * Post down vs Healthy Aged-matched Trained * Pre	0.474287	0.134753	0.527786	0.726489	0.134753	Cancer Untrained * Post up vs Cancer Untrained * Pre	0.00194614	Cancer Untrained * Post up vs Cancer Untrained * Pre	0.0209963	0.456918	6.06815	2.46336	0.456918	Cancer Trained * Pre up vs Cancer Untrained * Pre	0.00843857	Cancer Trained * Pre up vs Cancer Untrained * Pre	0.0688905	0.318288	3.61378	1.901	0.318288	Cancer Trained * Pre up vs Healthy Aged-matched Trained * Pre	0.00656903	Cancer Trained * Pre up vs Healthy Aged-matched Trained * Pre	0.21994	-0.220033	1.5831	-1.25821	-0.220033	Cancer Trained * Post down vs Cancer Untrained * Post	-0.00400091	Cancer Trained * Post down vs Cancer Untrained * Post	0.587118	-0.0921083	0.302634	-0.550122	-0.0921083	Cancer Trained * Post down vs Healthy Aged-matched Trained * Post	-0.00172262	Cancer Trained * Post down vs Healthy Aged-matched Trained * Post	2.38748	0.912677	1.91138	1
117089	cg13420792		0.06686	19					chr19:47363167-47363167	Promoter_Associated	19:47363938-47364688	Island	chr19:47363357-47364477				0.00611685	-0.320131	8.96769	-2.99461	-0.320131	Cancer Trained * Post down vs Cancer Trained * Pre	-0.00361153	Cancer Trained * Post down vs Cancer Trained * Pre	0.735009	-0.0334014	0.117148	-0.342269	-0.0334014	Healthy Aged-matched Trained * Post down vs Healthy Aged-matched Trained * Pre	-0.000282305	Healthy Aged-matched Trained * Post down vs Healthy Aged-matched Trained * Pre	0.96706	0.00472951	0.00173982	0.0417111	0.00472951	Cancer Untrained * Post up vs Cancer Untrained * Pre	0.000169664	Cancer Untrained * Post up vs Cancer Untrained * Pre	0.0940625	0.197354	3.02945	1.74053	0.197354	Cancer Trained * Pre up vs Cancer Untrained * Pre	0.00238482	Cancer Trained * Pre up vs Cancer Untrained * Pre	0.0171777	0.261268	6.51605	2.55266	0.261268	Cancer Trained * Pre up vs Healthy Aged-matched Trained * Pre	0.00302247	Cancer Trained * Pre up vs Healthy Aged-matched Trained * Pre	0.24417	-0.127507	1.42263	-1.19274	-0.127507	Cancer Trained * Post down vs Cancer Untrained * Post	-0.00139637	Cancer Trained * Post down vs Cancer Untrained * Post	0.805569	-0.0254622	0.0618879	-0.248773	-0.0254622	Cancer Trained * Post down vs Healthy Aged-matched Trained * Post	-0.00030676	Cancer Trained * Post down vs Healthy Aged-matched Trained * Post	2.38741	0.341046	0.71426	1
68371	cg07231637	PEX26	0.0668679	22		ENST00000329627.5;ENST00000426483.1;ENST00000399744.3;ENST00000399744.3;ENST00000474897	5'UTR;TSS1500;5'UTR;1stExon;5'UTR;1stExon;TSS200	PEX26;XXbac-B476C20.9;PEX26;PEX26;PEX26;PEX26;PEX26		Promoter_Associated	22:18559989-18562108	Island	chr22:18560558-18561410	NM_017929;NM_001199319;NM_001127649;NM_001127649	5'UTR;5'UTR;5'UTR;1stExon	PEX26;PEX26;PEX26;PEX26	0.00794873	-0.317266	8.32229	-2.88484	-0.317266	Cancer Trained * Post down vs Cancer Trained * Pre	-0.00489344	Cancer Trained * Post down vs Cancer Trained * Pre	0.530839	0.063807	0.403936	0.63556	0.063807	Healthy Aged-matched Trained * Post up vs Healthy Aged-matched Trained * Pre	0.00098805	Healthy Aged-matched Trained * Post up vs Healthy Aged-matched Trained * Pre	0.259473	-0.134595	1.33137	-1.15385	-0.134595	Cancer Untrained * Post down vs Cancer Untrained * Pre	-0.00203848	Cancer Untrained * Post down vs Cancer Untrained * Pre	0.582232	0.0650163	0.310661	0.557369	0.0650163	Cancer Trained * Pre up vs Cancer Untrained * Pre	0.00115119	Cancer Trained * Pre up vs Cancer Untrained * Pre	0.0173965	0.268193	6.48753	2.54706	0.268193	Cancer Trained * Pre up vs Healthy Aged-matched Trained * Pre	0.00422654	Cancer Trained * Pre up vs Healthy Aged-matched Trained * Pre	0.294924	-0.117655	1.1445	-1.06981	-0.117655	Cancer Trained * Post down vs Cancer Untrained * Post	-0.00170376	Cancer Trained * Post down vs Cancer Untrained * Post	0.293945	-0.11288	1.14926	-1.07203	-0.11288	Cancer Trained * Post down vs Healthy Aged-matched Trained * Post	-0.00165494	Cancer Trained * Post down vs Healthy Aged-matched Trained * Post	2.38732	0.360933	0.755937	1
771965	cg05997115	CD274	0.0668853	9		ENST00000498261.1;ENST00000474218.1	5'UTR;5'UTR	CD274;CD274						NM_014143;NM_001267706;NR_052005	Body;Body;Body	CD274;CD274;CD274	0.00700979	0.269823	8.62999	2.93768	0.269823	Cancer Trained * Post up vs Cancer Trained * Pre	0.0163059	Cancer Trained * Post up vs Cancer Trained * Pre	0.687364	0.0341378	0.16577	0.407148	0.0341378	Healthy Aged-matched Trained * Post up vs Healthy Aged-matched Trained * Pre	0.00204956	Healthy Aged-matched Trained * Post up vs Healthy Aged-matched Trained * Pre	0.304456	0.102142	1.09928	1.04846	0.102142	Cancer Untrained * Post up vs Cancer Untrained * Pre	0.00620582	Cancer Untrained * Post up vs Cancer Untrained * Pre	0.876897	0.0152461	0.0244917	0.156498	0.0152461	Cancer Trained * Pre up vs Cancer Untrained * Pre	0.00107019	Cancer Trained * Pre up vs Cancer Untrained * Pre	0.512918	-0.0583702	0.440579	-0.663761	-0.0583702	Cancer Trained * Pre down vs Healthy Aged-matched Trained * Pre	-0.00394142	Cancer Trained * Pre down vs Healthy Aged-matched Trained * Pre	0.0574455	0.182927	3.96652	1.99161	0.182927	Cancer Trained * Post up vs Cancer Untrained * Post	0.0111703	Cancer Trained * Post up vs Cancer Untrained * Post	0.0546276	0.177315	4.06567	2.01635	0.177315	Cancer Trained * Post up vs Healthy Aged-matched Trained * Post	0.010315	Cancer Trained * Post up vs Healthy Aged-matched Trained * Post	2.38713	0.251729	0.527262	1
64835	cg24847154	SEMA6C	0.0668916	1		ENST00000368913.3;ENST00000341697.3;ENST00000368914.3;ENST00000341697.3	5'UTR;5'UTR;5'UTR;1stExon	SEMA6C;SEMA6C;SEMA6C;SEMA6C		Promoter_Associated	1:151117975-151119945	Island	chr1:151118049-151119373	NM_030913	5'UTR	SEMA6C	0.00491824	-0.188847	9.51724	-3.085	-0.188847	Cancer Trained * Post down vs Cancer Trained * Pre	-0.00404856	Cancer Trained * Post down vs Cancer Trained * Pre	0.611813	-0.028719	0.264126	-0.513932	-0.028719	Healthy Aged-matched Trained * Post down vs Healthy Aged-matched Trained * Pre	-0.00056329	Healthy Aged-matched Trained * Post down vs Healthy Aged-matched Trained * Pre	0.238721	-0.0783694	1.4569	-1.20702	-0.0783694	Cancer Untrained * Post down vs Cancer Untrained * Pre	-0.00167725	Cancer Untrained * Post down vs Cancer Untrained * Pre	0.825286	0.0144841	0.0497646	0.22308	0.0144841	Cancer Trained * Pre up vs Cancer Untrained * Pre	0.000316715	Cancer Trained * Pre up vs Cancer Untrained * Pre	0.340491	0.056952	0.94427	0.971736	0.056952	Cancer Trained * Pre up vs Healthy Aged-matched Trained * Pre	0.00126364	Cancer Trained * Pre up vs Healthy Aged-matched Trained * Pre	0.129418	-0.0959937	2.4591	-1.56815	-0.0959937	Cancer Trained * Post down vs Cancer Untrained * Post	-0.0020546	Cancer Trained * Post down vs Cancer Untrained * Post	0.0905657	-0.103176	3.09911	-1.76043	-0.103176	Cancer Trained * Post down vs Healthy Aged-matched Trained * Post	-0.00222163	Cancer Trained * Post down vs Healthy Aged-matched Trained * Post	2.38706	0.111811	0.234202	1
105711	cg06361505	SHCBP1	0.0668935	16		ENST00000564272.1;ENST00000566016.1	3'UTR;3'UTR	SHCBP1;SHCBP1		Promoter_Associated	16:46654719-46655664	Island	chr16:46655002-46655374	NM_024745	Body	SHCBP1	0.00847065	-0.255132	8.16801	-2.85797	-0.255132	Cancer Trained * Post down vs Cancer Trained * Pre	-0.00320579	Cancer Trained * Post down vs Cancer Trained * Pre	0.866652	-0.013825	0.0287806	-0.169648	-0.013825	Healthy Aged-matched Trained * Post down vs Healthy Aged-matched Trained * Pre	-0.000145889	Healthy Aged-matched Trained * Post down vs Healthy Aged-matched Trained * Pre	0.569018	-0.054645	0.333069	-0.577122	-0.054645	Cancer Untrained * Post down vs Cancer Untrained * Pre	-0.000640011	Cancer Untrained * Post down vs Cancer Untrained * Pre	0.05546	0.190216	4.03579	2.00893	0.190216	Cancer Trained * Pre up vs Cancer Untrained * Pre	0.00243241	Cancer Trained * Pre up vs Cancer Untrained * Pre	0.0142623	0.225151	6.93941	2.63428	0.225151	Cancer Trained * Pre up vs Healthy Aged-matched Trained * Pre	0.00286269	Cancer Trained * Pre up vs Healthy Aged-matched Trained * Pre	0.909321	-0.010271	0.0132376	-0.115055	-0.010271	Cancer Trained * Post down vs Cancer Untrained * Post	-0.000133362	Cancer Trained * Post down vs Cancer Untrained * Post	0.851598	-0.0161561	0.0357311	-0.189027	-0.0161561	Cancer Trained * Post down vs Healthy Aged-matched Trained * Post	-0.000197205	Cancer Trained * Post down vs Healthy Aged-matched Trained * Post	2.38704	0.237784	0.498073	1
567968	cg09524271	LIFR	0.0668998	5		ENST00000263409.4;ENST00000500733.2;ENST00000507786.1;ENST00000500817.2	TSS1500;5'UTR;3'UTR;5'UTR	LIFR;LIFR-AS1;LIFR;LIFR-AS1						NM_002310	TSS1500	LIFR	0.00466072	0.30817	9.65448	3.10717	0.30817	Cancer Trained * Post up vs Cancer Trained * Pre	0.0154724	Cancer Trained * Post up vs Cancer Trained * Pre	0.612952	0.0463812	0.26243	0.512279	0.0463812	Healthy Aged-matched Trained * Post up vs Healthy Aged-matched Trained * Pre	0.00219397	Healthy Aged-matched Trained * Post up vs Healthy Aged-matched Trained * Pre	0.475144	-0.0762746	0.525721	-0.725066	-0.0762746	Cancer Untrained * Post down vs Cancer Untrained * Pre	-0.00400569	Cancer Untrained * Post down vs Cancer Untrained * Pre	0.290396	-0.113626	1.16667	-1.08013	-0.113626	Cancer Trained * Pre down vs Cancer Untrained * Pre	-0.00598101	Cancer Trained * Pre down vs Cancer Untrained * Pre	0.235064	-0.11554	1.48047	-1.21674	-0.11554	Cancer Trained * Pre down vs Healthy Aged-matched Trained * Pre	-0.00620897	Cancer Trained * Pre down vs Healthy Aged-matched Trained * Pre	0.0114192	0.270819	7.45599	2.73057	0.270819	Cancer Trained * Post up vs Cancer Untrained * Post	0.013497	Cancer Trained * Post up vs Cancer Untrained * Post	0.136088	0.146249	2.37205	1.54015	0.146249	Cancer Trained * Post up vs Healthy Aged-matched Trained * Post	0.00706943	Cancer Trained * Post up vs Healthy Aged-matched Trained * Post	2.38697	0.293501	0.614798	1
104496	cg11167845	PLD5	0.0669341	1	DMR	ENST00000467561.1;ENST00000442594.2;ENST00000536534.1	TSS200;TSS200;TSS1500	PLD5;PLD5;PLD5				Island	chr1:242687922-242688682	NM_152666	TSS200	PLD5	0.00302714	-0.399181	10.7804	-3.28336	-0.399181	Cancer Trained * Post down vs Cancer Trained * Pre	-0.0047212	Cancer Trained * Post down vs Cancer Trained * Pre	0.359058	0.103699	0.873023	0.934357	0.103699	Healthy Aged-matched Trained * Post up vs Healthy Aged-matched Trained * Pre	0.00119508	Healthy Aged-matched Trained * Post up vs Healthy Aged-matched Trained * Pre	0.861188	0.0227825	0.0312138	0.176674	0.0227825	Cancer Untrained * Post up vs Cancer Untrained * Pre	0.000379951	Cancer Untrained * Post up vs Cancer Untrained * Pre	0.0640048	0.2499	3.75557	1.93793	0.2499	Cancer Trained * Pre up vs Cancer Untrained * Pre	0.00308698	Cancer Trained * Pre up vs Cancer Untrained * Pre	0.040882	0.250988	4.64934	2.15623	0.250988	Cancer Trained * Pre up vs Healthy Aged-matched Trained * Pre	0.00299024	Cancer Trained * Pre up vs Healthy Aged-matched Trained * Pre	0.169329	-0.172063	2.00297	-1.41526	-0.172063	Cancer Trained * Post down vs Cancer Untrained * Post	-0.00201417	Cancer Trained * Post down vs Cancer Untrained * Post	0.0402191	-0.251892	4.68288	-2.164	-0.251892	Cancer Trained * Post down vs Healthy Aged-matched Trained * Post	-0.00292603	Cancer Trained * Post down vs Healthy Aged-matched Trained * Post	2.38659	0.440952	0.923811	1
472940	cg19381171		0.066949	3		ENST00000387446.1	TSS1500	RNU6ATAC4P									0.00719945	0.221472	8.56433	2.92649	0.221472	Cancer Trained * Post up vs Cancer Trained * Pre	0.0170493	Cancer Trained * Post up vs Cancer Trained * Pre	0.718268	0.0252077	0.133139	0.364882	0.0252077	Healthy Aged-matched Trained * Post up vs Healthy Aged-matched Trained * Pre	0.00182051	Healthy Aged-matched Trained * Post up vs Healthy Aged-matched Trained * Pre	0.324564	0.0806639	1.00986	1.00492	0.0806639	Cancer Untrained * Post up vs Cancer Untrained * Pre	0.00672675	Cancer Untrained * Post up vs Cancer Untrained * Pre	0.868977	-0.0133778	0.0277763	-0.166662	-0.0133778	Cancer Trained * Pre down vs Cancer Untrained * Pre	-0.000696766	Cancer Trained * Pre down vs Cancer Untrained * Pre	0.0999916	-0.123769	2.9179	-1.70819	-0.123769	Cancer Trained * Pre down vs Healthy Aged-matched Trained * Pre	-0.0098663	Cancer Trained * Pre down vs Healthy Aged-matched Trained * Pre	0.10466	0.12743	2.83531	1.68384	0.12743	Cancer Trained * Post up vs Cancer Untrained * Post	0.00962573	Cancer Trained * Post up vs Cancer Untrained * Post	0.32664	0.072495	1.00106	1.00053	0.072495	Cancer Trained * Post up vs Healthy Aged-matched Trained * Post	0.00536244	Cancer Trained * Post up vs Healthy Aged-matched Trained * Post	2.38643	0.170845	0.357951	1
314773	cg18422205	STON1	0.0669757	2		ENST00000404752.1;ENST00000406226.1;ENST00000405008.1;ENST00000484110.1	TSS1500;TSS1500;TSS200;5'UTR	STON1;STON1;STON1-GTF2A1L;STON1		Unclassified	2:48756891-48758704	N_Shore	chr2:48757211-48757785	NM_006873;NM_001198595;NM_001198593	TSS1500;TSS1500;TSS200	STON1;STON1;STON1-GTF2A1L	0.00648393	-0.449988	8.82273	-2.97031	-0.449988	Cancer Trained * Post down vs Cancer Trained * Pre	-0.0126304	Cancer Trained * Post down vs Cancer Trained * Pre	0.629842	-0.0674805	0.238088	-0.487943	-0.0674805	Healthy Aged-matched Trained * Post down vs Healthy Aged-matched Trained * Pre	-0.00226496	Healthy Aged-matched Trained * Post down vs Healthy Aged-matched Trained * Pre	0.118996	-0.259408	2.60625	-1.61439	-0.259408	Cancer Untrained * Post down vs Cancer Untrained * Pre	-0.00664167	Cancer Untrained * Post down vs Cancer Untrained * Pre	0.402892	0.13673	0.724061	0.850918	0.13673	Cancer Trained * Pre up vs Cancer Untrained * Pre	0.00433576	Cancer Trained * Pre up vs Cancer Untrained * Pre	0.134077	0.224599	2.39775	1.54847	0.224599	Cancer Trained * Pre up vs Healthy Aged-matched Trained * Pre	0.00630457	Cancer Trained * Pre up vs Healthy Aged-matched Trained * Pre	0.725229	-0.0538501	0.126349	-0.355457	-0.0538501	Cancer Trained * Post down vs Cancer Untrained * Post	-0.00165298	Cancer Trained * Post down vs Cancer Untrained * Post	0.286678	-0.157909	1.18523	-1.08868	-0.157909	Cancer Trained * Post down vs Healthy Aged-matched Trained * Post	-0.00406089	Cancer Trained * Post down vs Healthy Aged-matched Trained * Post	2.38613	0.684548	1.43443	1
753672	cg05176661	FAM105B	0.0669987	5		ENST00000508678.1;ENST00000503023.1	5'UTR;3'UTR	FAM105B;FAM105B						NM_138348	Body	FAM105B	0.00726486	0.306396	8.54213	2.92269	0.306396	Cancer Trained * Post up vs Cancer Trained * Pre	0.0142846	Cancer Trained * Post up vs Cancer Trained * Pre	0.759601	0.0296069	0.0957119	0.309373	0.0296069	Healthy Aged-matched Trained * Post up vs Healthy Aged-matched Trained * Pre	0.00150944	Healthy Aged-matched Trained * Post up vs Healthy Aged-matched Trained * Pre	0.877743	0.0172809	0.0241535	0.155414	0.0172809	Cancer Untrained * Post up vs Cancer Untrained * Pre	0.000700331	Cancer Untrained * Post up vs Cancer Untrained * Pre	0.704102	-0.0427168	0.147586	-0.384169	-0.0427168	Cancer Trained * Pre down vs Cancer Untrained * Pre	-0.00222483	Cancer Trained * Pre down vs Cancer Untrained * Pre	0.111095	-0.165786	2.72824	-1.65174	-0.165786	Cancer Trained * Pre down vs Healthy Aged-matched Trained * Pre	-0.00788455	Cancer Trained * Pre down vs Healthy Aged-matched Trained * Pre	0.0269499	0.246398	5.52428	2.35038	0.246398	Cancer Trained * Post up vs Cancer Untrained * Post	0.0113595	Cancer Trained * Post up vs Cancer Untrained * Post	0.279282	0.111004	1.2231	1.10594	0.111004	Cancer Trained * Post up vs Healthy Aged-matched Trained * Post	0.00489065	Cancer Trained * Post up vs Healthy Aged-matched Trained * Post	2.38588	0.327762	0.686879	1
654981	cg13537146		0.0670052	3		ENST00000448129.1;ENST00000448129.1	3'UTR;1stExon	RP11-767C1.1;RP11-767C1.1									0.00936728	0.248741	7.92585	2.81529	0.248741	Cancer Trained * Post up vs Cancer Trained * Pre	0.0243877	Cancer Trained * Post up vs Cancer Trained * Pre	0.305432	0.0843903	1.09475	1.0463	0.0843903	Healthy Aged-matched Trained * Post up vs Healthy Aged-matched Trained * Pre	0.00769778	Healthy Aged-matched Trained * Post up vs Healthy Aged-matched Trained * Pre	0.669001	0.0405422	0.187159	0.432619	0.0405422	Cancer Untrained * Post up vs Cancer Untrained * Pre	0.00386484	Cancer Untrained * Post up vs Cancer Untrained * Pre	0.704574	-0.0359412	0.14709	-0.383523	-0.0359412	Cancer Trained * Pre down vs Cancer Untrained * Pre	-0.00358138	Cancer Trained * Pre down vs Cancer Untrained * Pre	0.177201	-0.117465	1.92823	-1.38861	-0.117465	Cancer Trained * Pre down vs Healthy Aged-matched Trained * Pre	-0.0116107	Cancer Trained * Pre down vs Healthy Aged-matched Trained * Pre	0.0625205	0.172258	3.8011	1.94964	0.172258	Cancer Trained * Post up vs Cancer Untrained * Post	0.0169415	Cancer Trained * Post up vs Cancer Untrained * Post	0.584329	0.0468856	0.307198	0.554254	0.0468856	Cancer Trained * Post up vs Healthy Aged-matched Trained * Post	0.00507924	Cancer Trained * Post up vs Healthy Aged-matched Trained * Post	2.38581	0.232807	0.487899	1
624537	cg16267784	MIPEP	0.0670312	13		ENST00000382172.3	ExonBnd	MIPEP						NM_005932	Body	MIPEP	0.00306505	0.25413	10.7473	3.27831	0.25413	Cancer Trained * Post up vs Cancer Trained * Pre	0.0145907	Cancer Trained * Post up vs Cancer Trained * Pre	0.511502	0.0471299	0.443573	0.666013	0.0471299	Healthy Aged-matched Trained * Post up vs Healthy Aged-matched Trained * Pre	0.00247378	Healthy Aged-matched Trained * Post up vs Healthy Aged-matched Trained * Pre	0.939979	0.00625352	0.00578477	0.0760577	0.00625352	Cancer Untrained * Post up vs Cancer Untrained * Pre	0.000398031	Cancer Untrained * Post up vs Cancer Untrained * Pre	0.0777938	-0.15122	3.38263	-1.83919	-0.15122	Cancer Trained * Pre down vs Cancer Untrained * Pre	-0.00908768	Cancer Trained * Pre down vs Cancer Untrained * Pre	0.263251	-0.0849437	1.30991	-1.14451	-0.0849437	Cancer Trained * Pre down vs Healthy Aged-matched Trained * Pre	-0.00524309	Cancer Trained * Pre down vs Healthy Aged-matched Trained * Pre	0.223996	0.0966565	1.55472	1.24688	0.0966565	Cancer Trained * Post up vs Cancer Untrained * Post	0.00510495	Cancer Trained * Post up vs Cancer Untrained * Post	0.11258	0.122056	2.70456	1.64455	0.122056	Cancer Trained * Post up vs Healthy Aged-matched Trained * Post	0.00687378	Cancer Trained * Post up vs Healthy Aged-matched Trained * Post	2.38552	0.179186	0.375569	1
591497	cg05133251	SLC22A9	0.0670317	11		ENST00000535888.1;ENST00000536333.1;ENST00000279178.3;ENST00000525620.1	3'UTR;TSS1500;TSS1500;5'UTR	SLC22A10;SLC22A9;SLC22A9;SLC22A10						NM_080866	TSS1500	SLC22A9	0.00689616	0.291165	8.67027	2.94453	0.291165	Cancer Trained * Post up vs Cancer Trained * Pre	0.0116511	Cancer Trained * Post up vs Cancer Trained * Pre	0.205944	0.117219	1.68628	1.29857	0.117219	Healthy Aged-matched Trained * Post up vs Healthy Aged-matched Trained * Pre	0.00440298	Healthy Aged-matched Trained * Post up vs Healthy Aged-matched Trained * Pre	0.689713	-0.0423628	0.163144	-0.403911	-0.0423628	Cancer Untrained * Post down vs Cancer Untrained * Pre	-0.00193356	Cancer Untrained * Post down vs Cancer Untrained * Pre	0.372141	-0.095315	0.825894	-0.908787	-0.095315	Cancer Trained * Pre down vs Cancer Untrained * Pre	-0.00406997	Cancer Trained * Pre down vs Cancer Untrained * Pre	0.371041	-0.0862393	0.829762	-0.910913	-0.0862393	Cancer Trained * Pre down vs Healthy Aged-matched Trained * Pre	-0.00349506	Cancer Trained * Pre down vs Healthy Aged-matched Trained * Pre	0.0236891	0.238213	5.80342	2.40903	0.238213	Cancer Trained * Post up vs Cancer Untrained * Post	0.00951465	Cancer Trained * Post up vs Cancer Untrained * Post	0.363088	0.087707	0.858245	0.926415	0.087707	Cancer Trained * Post up vs Healthy Aged-matched Trained * Post	0.00375303	Cancer Trained * Post up vs Healthy Aged-matched Trained * Post	2.38552	0.291567	0.611119	1
142868	cg01388121		0.0670711	10		ENST00000415358.1	TSS200	RP11-184A2.2									0.00566492	0.331697	9.15982	3.02652	0.331697	Cancer Trained * Post up vs Cancer Trained * Pre	0.0120574	Cancer Trained * Post up vs Cancer Trained * Pre	0.190921	0.134495	1.80716	1.34431	0.134495	Healthy Aged-matched Trained * Post up vs Healthy Aged-matched Trained * Pre	0.00441064	Healthy Aged-matched Trained * Post up vs Healthy Aged-matched Trained * Pre	0.837047	0.024159	0.0431926	0.207828	0.024159	Cancer Untrained * Post up vs Cancer Untrained * Pre	0.00082452	Cancer Untrained * Post up vs Cancer Untrained * Pre	0.100369	-0.198335	2.91106	-1.70618	-0.198335	Cancer Trained * Pre down vs Cancer Untrained * Pre	-0.00758406	Cancer Trained * Pre down vs Cancer Untrained * Pre	0.119564	-0.169126	2.59785	-1.61178	-0.169126	Cancer Trained * Pre down vs Healthy Aged-matched Trained * Pre	-0.00650424	Cancer Trained * Pre down vs Healthy Aged-matched Trained * Pre	0.3286	0.109203	0.992823	0.996405	0.109203	Cancer Trained * Post up vs Cancer Untrained * Post	0.00364881	Cancer Trained * Post up vs Cancer Untrained * Post	0.791229	0.0280759	0.0715915	0.267566	0.0280759	Cancer Trained * Post up vs Healthy Aged-matched Trained * Post	0.0011425	Cancer Trained * Post up vs Healthy Aged-matched Trained * Post	2.38508	0.358103	0.750714	1
296489	cg13741249	FIZ1	0.0670816	19		ENST00000221665.2;ENST00000301073.2	TSS1500;5'UTR	FIZ1;ZNF524				N_Shore	chr19:56113827-56114232	NM_032836;NM_153219	TSS1500;5'UTR	FIZ1;ZNF524	0.00310065	-0.506021	10.7167	-3.27363	-0.506021	Cancer Trained * Post down vs Cancer Trained * Pre	-0.0132781	Cancer Trained * Post down vs Cancer Trained * Pre	0.895142	0.0187881	0.0177284	0.133148	0.0187881	Healthy Aged-matched Trained * Post up vs Healthy Aged-matched Trained * Pre	0.000680831	Healthy Aged-matched Trained * Post up vs Healthy Aged-matched Trained * Pre	0.437488	-0.12937	0.622639	-0.789075	-0.12937	Cancer Untrained * Post down vs Cancer Untrained * Pre	-0.00285208	Cancer Untrained * Post down vs Cancer Untrained * Pre	0.198905	0.216361	1.74151	1.31966	0.216361	Cancer Trained * Pre up vs Cancer Untrained * Pre	0.00629235	Cancer Trained * Pre up vs Cancer Untrained * Pre	0.0298769	0.340835	5.30393	2.30303	0.340835	Cancer Trained * Pre up vs Healthy Aged-matched Trained * Pre	0.00937287	Cancer Trained * Pre up vs Healthy Aged-matched Trained * Pre	0.309673	-0.160291	1.07532	-1.03698	-0.160291	Cancer Trained * Post down vs Cancer Untrained * Post	-0.00413366	Cancer Trained * Post down vs Cancer Untrained * Post	0.225356	-0.183975	1.54535	-1.24312	-0.183975	Cancer Trained * Post down vs Healthy Aged-matched Trained * Post	-0.00458604	Cancer Trained * Post down vs Healthy Aged-matched Trained * Post	2.38497	0.712312	1.49334	1
792043	cg03145134	HHAT	0.0670883	1		ENST00000367010.1;ENST00000391905.3;ENST00000545781.1;ENST00000261458.3;ENST00000308852	1stExon;5'UTR;5'UTR;5'UTR;5'UTR;5'UTR;5'UTR	HHAT;HHAT;HHAT;HHAT;HHAT;HHAT;HHAT		Promoter_Associated_Cell_type_specific	1:210501590-210503050	Island	chr1:210502133-210502793	NM_018194;NM_001170564;NM_001170580;NM_001170580;NM_001170588;NM_001122834;NM_001170587	5'UTR;5'UTR;1stExon;5'UTR;5'UTR;5'UTR;Body	HHAT;HHAT;HHAT;HHAT;HHAT;HHAT;HHAT	0.00951827	-0.502335	7.88759	-2.80848	-0.502335	Cancer Trained * Post down vs Cancer Trained * Pre	-0.0154903	Cancer Trained * Post down vs Cancer Trained * Pre	0.201527	0.21418	1.72066	1.31174	0.21418	Healthy Aged-matched Trained * Post up vs Healthy Aged-matched Trained * Pre	0.00625706	Healthy Aged-matched Trained * Post up vs Healthy Aged-matched Trained * Pre	0.817793	0.0441699	0.0542072	0.232824	0.0441699	Cancer Untrained * Post up vs Cancer Untrained * Pre	0.0019391	Cancer Untrained * Post up vs Cancer Untrained * Pre	0.169599	0.268318	2.00033	1.41433	0.268318	Cancer Trained * Pre up vs Cancer Untrained * Pre	0.00894501	Cancer Trained * Pre up vs Cancer Untrained * Pre	0.00623274	0.511484	8.92092	2.98679	0.511484	Cancer Trained * Pre up vs Healthy Aged-matched Trained * Pre	0.0157147	Cancer Trained * Pre up vs Healthy Aged-matched Trained * Pre	0.132443	-0.278188	2.41898	-1.55531	-0.278188	Cancer Trained * Post down vs Cancer Untrained * Post	-0.00848438	Cancer Trained * Post down vs Cancer Untrained * Post	0.242431	-0.205031	1.43345	-1.19727	-0.205031	Cancer Trained * Post down vs Healthy Aged-matched Trained * Post	-0.00603265	Cancer Trained * Post down vs Healthy Aged-matched Trained * Post	2.38489	0.953723	1.99951	1
703953	cg15052682	R3HCC1L	0.0670946	10		ENST00000370584.3;ENST00000538495.1;ENST00000370586.1;ENST00000298999.3;ENST00000314594	5'UTR;5'UTR;5'UTR;5'UTR;5'UTR	C10orf28;C10orf28;C10orf28;C10orf28;C10orf28						NM_001256621;NM_138469;NM_001256620;NM_001256619;NM_014472	5'UTR;5'UTR;5'UTR;5'UTR;5'UTR	R3HCC1L;R3HCC1L;R3HCC1L;R3HCC1L;R3HCC1L	0.00817036	0.251201	8.25546	2.87323	0.251201	Cancer Trained * Post up vs Cancer Trained * Pre	0.0202507	Cancer Trained * Post up vs Cancer Trained * Pre	0.127094	0.125956	2.49068	1.57819	0.125956	Healthy Aged-matched Trained * Post up vs Healthy Aged-matched Trained * Pre	0.0100319	Healthy Aged-matched Trained * Post up vs Healthy Aged-matched Trained * Pre	0.510265	0.0619429	0.446201	0.667983	0.0619429	Cancer Untrained * Post up vs Cancer Untrained * Pre	0.00443764	Cancer Untrained * Post up vs Cancer Untrained * Pre	0.147895	-0.138468	2.2297	-1.49322	-0.138468	Cancer Trained * Pre down vs Cancer Untrained * Pre	-0.011552	Cancer Trained * Pre down vs Cancer Untrained * Pre	0.454942	-0.0635339	0.576102	-0.759014	-0.0635339	Cancer Trained * Pre down vs Healthy Aged-matched Trained * Pre	-0.00533579	Cancer Trained * Pre down vs Healthy Aged-matched Trained * Pre	0.566487	0.0507897	0.337483	0.580933	0.0507897	Cancer Trained * Post up vs Cancer Untrained * Post	0.00426103	Cancer Trained * Post up vs Cancer Untrained * Post	0.467842	0.061711	0.543517	0.737236	0.061711	Cancer Trained * Post up vs Healthy Aged-matched Trained * Post	0.00488299	Cancer Trained * Post up vs Healthy Aged-matched Trained * Post	2.38483	0.227859	0.477727	1
58322	cg08839770	PDLIM5	0.0670993	4		ENST00000359265.4;ENST00000450793.1;ENST00000317968.4;ENST00000512274.1;ENST00000503974	5'UTR;5'UTR;5'UTR;5'UTR;5'UTR;5'UTR;5'UTR;5'UTR;5'UTR	PDLIM5;PDLIM5;PDLIM5;PDLIM5;PDLIM5;PDLIM5;PDLIM5;PDLIM5;PDLIM5		Promoter_Associated	4:95372350-95374004	Island	chr4:95372801-95373535	NM_001011515;NR_024179;NM_001011513;NM_001011516;NM_006457	5'UTR;Body;5'UTR;5'UTR;5'UTR	PDLIM5;PDLIM5;PDLIM5;PDLIM5;PDLIM5	0.00527493	-0.252053	9.33961	-3.05608	-0.252053	Cancer Trained * Post down vs Cancer Trained * Pre	-0.00510046	Cancer Trained * Post down vs Cancer Trained * Pre	0.910134	-0.00858442	0.0130002	-0.114018	-0.00858442	Healthy Aged-matched Trained * Post down vs Healthy Aged-matched Trained * Pre	-0.000247178	Healthy Aged-matched Trained * Post down vs Healthy Aged-matched Trained * Pre	0.715344	0.0322668	0.136052	0.368852	0.0322668	Cancer Untrained * Post up vs Cancer Untrained * Pre	0.000788547	Cancer Untrained * Post up vs Cancer Untrained * Pre	0.404583	0.0741663	0.718796	0.847818	0.0741663	Cancer Trained * Pre up vs Cancer Untrained * Pre	0.00160241	Cancer Trained * Pre up vs Cancer Untrained * Pre	0.091431	0.138618	3.08159	1.75545	0.138618	Cancer Trained * Pre up vs Healthy Aged-matched Trained * Pre	0.0028237	Cancer Trained * Pre up vs Healthy Aged-matched Trained * Pre	0.0173574	-0.210153	6.49259	-2.54806	-0.210153	Cancer Trained * Post down vs Cancer Untrained * Post	-0.0042866	Cancer Trained * Post down vs Cancer Untrained * Post	0.196238	-0.10485	1.76308	-1.32781	-0.10485	Cancer Trained * Post down vs Healthy Aged-matched Trained * Post	-0.00202959	Cancer Trained * Post down vs Healthy Aged-matched Trained * Post	2.38477	0.202774	0.425143	1
363755	cg22259903	CERS5	0.0671173	12		ENST00000546514.1;ENST00000547800.1;ENST00000551005.1;ENST00000551384.1;ENST00000548930	3'UTR;TSS1500;TSS1500;TSS1500;TSS1500;5'UTR;3'UTR;3'UTR;3'UTR;3'UTR;5'UTR	CERS5;CERS5;CERS5;CERS5;CERS5;COX14;CERS5;CERS5;CERS5;CERS5;CERS5						NR_104035;NM_147190;NM_001281731	Body;Body;5'UTR	CERS5;CERS5;CERS5	0.00924753	0.255485	7.95669	2.82076	0.255485	Cancer Trained * Post up vs Cancer Trained * Pre	0.0172035	Cancer Trained * Post up vs Cancer Trained * Pre	0.524472	0.0533726	0.416695	0.645519	0.0533726	Healthy Aged-matched Trained * Post up vs Healthy Aged-matched Trained * Pre	0.00388862	Healthy Aged-matched Trained * Post up vs Healthy Aged-matched Trained * Pre	0.999151	0.000103283	1.15586e-06	0.00107511	0.000103283	Cancer Untrained * Post up vs Cancer Untrained * Pre	-0.000123787	Cancer Untrained * Post down vs Cancer Untrained * Pre	0.91554	-0.0102918	0.011477	-0.107131	-0.0102918	Cancer Trained * Pre down vs Cancer Untrained * Pre	-0.000872874	Cancer Trained * Pre down vs Cancer Untrained * Pre	0.877706	-0.0134812	0.0241683	-0.155462	-0.0134812	Cancer Trained * Pre down vs Healthy Aged-matched Trained * Pre	-0.000730956	Cancer Trained * Pre down vs Healthy Aged-matched Trained * Pre	0.0120893	0.24509	7.32239	2.70599	0.24509	Cancer Trained * Post up vs Cancer Untrained * Post	0.0164544	Cancer Trained * Post up vs Cancer Untrained * Post	0.0392753	0.188632	4.7317	2.17525	0.188632	Cancer Trained * Post up vs Healthy Aged-matched Trained * Post	0.0125839	Cancer Trained * Post up vs Healthy Aged-matched Trained * Post	2.38458	0.244524	0.512719	1
141524	cg12345178	ZNF512	0.0671181	2		ENST00000379717.1;ENST00000494548.1;ENST00000505973.1;ENST00000416005.2;ENST00000413371	TSS1500;TSS1500;TSS1500;TSS1500;TSS1500;TSS1500;TSS200;1stExon	ZNF512;ZNF512;RP11-158I13.2;ZNF512;ZNF512;ZNF512;AC074091.1;C2orf16				N_Shore	chr2:27805754-27806078	NM_001271289;NM_032434;NM_001271318;NM_001271288;NM_001271287;NM_001271286;NM_032266	TSS1500;TSS1500;TSS1500;TSS1500;TSS1500;TSS1500;1stExon	ZNF512;ZNF512;ZNF512;ZNF512;ZNF512;ZNF512;C2orf16	0.00646647	0.394072	8.82942	2.97143	0.394072	Cancer Trained * Post up vs Cancer Trained * Pre	0.0264052	Cancer Trained * Post up vs Cancer Trained * Pre	0.758941	0.0375607	0.0962564	0.310252	0.0375607	Healthy Aged-matched Trained * Post up vs Healthy Aged-matched Trained * Pre	0.00275551	Healthy Aged-matched Trained * Post up vs Healthy Aged-matched Trained * Pre	0.996788	0.000571942	1.65323e-05	0.00406599	0.000571942	Cancer Untrained * Post up vs Cancer Untrained * Pre	-0.000677943	Cancer Untrained * Post down vs Cancer Untrained * Pre	0.554436	-0.0842854	0.359032	-0.599193	-0.0842854	Cancer Trained * Pre down vs Cancer Untrained * Pre	-0.00633329	Cancer Trained * Pre down vs Cancer Untrained * Pre	0.838677	-0.0261208	0.0423198	-0.205718	-0.0261208	Cancer Trained * Pre down vs Healthy Aged-matched Trained * Pre	-0.00212224	Cancer Trained * Pre down vs Healthy Aged-matched Trained * Pre	0.0280789	0.309215	5.43627	2.33158	0.309215	Cancer Trained * Post up vs Cancer Untrained * Post	0.0207498	Cancer Trained * Post up vs Cancer Untrained * Post	0.015354	0.33039	6.77056	2.60203	0.33039	Cancer Trained * Post up vs Healthy Aged-matched Trained * Post	0.0215274	Cancer Trained * Post up vs Healthy Aged-matched Trained * Post	2.38457	0.52425	1.09926	1
167802	cg01055954		0.0671308	2													0.0093439	0.259008	7.93184	2.81635	0.259008	Cancer Trained * Post up vs Cancer Trained * Pre	0.0105876	Cancer Trained * Post up vs Cancer Trained * Pre	0.141544	0.127446	2.30451	1.51806	0.127446	Healthy Aged-matched Trained * Post up vs Healthy Aged-matched Trained * Pre	0.00577054	Healthy Aged-matched Trained * Post up vs Healthy Aged-matched Trained * Pre	0.667808	0.0423619	0.188602	0.434284	0.0423619	Cancer Untrained * Post up vs Cancer Untrained * Pre	0.0017676	Cancer Untrained * Post up vs Cancer Untrained * Pre	0.591836	-0.0529813	0.295013	-0.543151	-0.0529813	Cancer Trained * Pre down vs Cancer Untrained * Pre	-0.00234084	Cancer Trained * Pre down vs Cancer Untrained * Pre	0.916928	0.00927733	0.0111015	0.105364	0.00927733	Cancer Trained * Pre up vs Healthy Aged-matched Trained * Pre	0.000924043	Cancer Trained * Pre up vs Healthy Aged-matched Trained * Pre	0.0872979	0.163665	3.16707	1.77963	0.163665	Cancer Trained * Post up vs Cancer Untrained * Post	0.00647916	Cancer Trained * Post up vs Cancer Untrained * Post	0.122266	0.14084	2.5585	1.59953	0.14084	Cancer Trained * Post up vs Healthy Aged-matched Trained * Post	0.0057411	Cancer Trained * Post up vs Healthy Aged-matched Trained * Post	2.38443	0.252084	0.528606	1
660342	cg10658556		0.0671368	3													0.0037989	-0.456418	10.1824	-3.19099	-0.456418	Cancer Trained * Post down vs Cancer Trained * Pre	-0.0380532	Cancer Trained * Post down vs Cancer Trained * Pre	0.436935	0.103156	0.624161	0.790039	0.103156	Healthy Aged-matched Trained * Post up vs Healthy Aged-matched Trained * Pre	0.00889042	Healthy Aged-matched Trained * Post up vs Healthy Aged-matched Trained * Pre	0.380303	0.135497	0.797688	0.893134	0.135497	Cancer Untrained * Post up vs Cancer Untrained * Pre	0.0111632	Cancer Untrained * Post up vs Cancer Untrained * Pre	0.0388529	0.330782	4.75399	2.18036	0.330782	Cancer Trained * Pre up vs Cancer Untrained * Pre	0.0251849	Cancer Trained * Pre up vs Cancer Untrained * Pre	0.0220647	0.334291	5.95885	2.44107	0.334291	Cancer Trained * Pre up vs Healthy Aged-matched Trained * Pre	0.0261742	Cancer Trained * Pre up vs Healthy Aged-matched Trained * Pre	0.0798683	-0.261133	3.33309	-1.82568	-0.261133	Cancer Trained * Post down vs Cancer Untrained * Post	-0.0240316	Cancer Trained * Post down vs Cancer Untrained * Post	0.112471	-0.225283	2.70628	-1.64508	-0.225283	Cancer Trained * Post down vs Healthy Aged-matched Trained * Post	-0.0207694	Cancer Trained * Post down vs Healthy Aged-matched Trained * Post	2.38436	0.609757	1.27866	1
754610	cg17373976		0.0671427	7		ENST00000390392.3	TSS1500	TRBV4-2									0.00752342	0.348498	8.45645	2.908	0.348498	Cancer Trained * Post up vs Cancer Trained * Pre	0.0139481	Cancer Trained * Post up vs Cancer Trained * Pre	0.534645	-0.068882	0.396443	-0.629637	-0.068882	Healthy Aged-matched Trained * Post down vs Healthy Aged-matched Trained * Pre	-0.00281216	Healthy Aged-matched Trained * Post down vs Healthy Aged-matched Trained * Pre	0.245836	0.151061	1.41234	1.18842	0.151061	Cancer Untrained * Post up vs Cancer Untrained * Pre	0.00608052	Cancer Untrained * Post up vs Cancer Untrained * Pre	0.642042	-0.059812	0.221417	-0.47055	-0.059812	Cancer Trained * Pre down vs Cancer Untrained * Pre	-0.0027745	Cancer Trained * Pre down vs Cancer Untrained * Pre	0.0217803	-0.280756	5.98736	-2.44691	-0.280756	Cancer Trained * Pre down vs Healthy Aged-matched Trained * Pre	-0.0116644	Cancer Trained * Pre down vs Healthy Aged-matched Trained * Pre	0.261675	0.137625	1.31881	1.1484	0.137625	Cancer Trained * Post up vs Cancer Untrained * Post	0.00509307	Cancer Trained * Post up vs Cancer Untrained * Post	0.244943	0.136624	1.41784	1.19073	0.136624	Cancer Trained * Post up vs Healthy Aged-matched Trained * Post	0.0050959	Cancer Trained * Post up vs Healthy Aged-matched Trained * Post	2.3843	0.428038	0.89762	1
698705	cg27090415	SYNE1	0.0671486	6		ENST00000423061.1;ENST00000367248.3;ENST00000367255.5;ENST00000537750.1;ENST00000367253	5'UTR;5'UTR;5'UTR;5'UTR;TSS1500;TSS1500;3'UTR	SYNE1;SYNE1;SYNE1;SYNE1;SYNE1;SYNE1;SYNE1						NM_033071;NM_182961	5'UTR;5'UTR	SYNE1;SYNE1	0.00771751	0.276766	8.39422	2.89728	0.276766	Cancer Trained * Post up vs Cancer Trained * Pre	0.0204402	Cancer Trained * Post up vs Cancer Trained * Pre	0.113948	0.142839	2.68305	1.638	0.142839	Healthy Aged-matched Trained * Post up vs Healthy Aged-matched Trained * Pre	0.0110534	Healthy Aged-matched Trained * Post up vs Healthy Aged-matched Trained * Pre	0.901907	0.0126155	0.0155027	0.12451	0.0126155	Cancer Untrained * Post up vs Cancer Untrained * Pre	0.00141326	Cancer Untrained * Post up vs Cancer Untrained * Pre	0.163675	-0.145397	2.05927	-1.43502	-0.145397	Cancer Trained * Pre down vs Cancer Untrained * Pre	-0.0107295	Cancer Trained * Pre down vs Cancer Untrained * Pre	0.190637	-0.123031	1.80956	-1.3452	-0.123031	Cancer Trained * Pre down vs Healthy Aged-matched Trained * Pre	-0.00857493	Cancer Trained * Pre down vs Healthy Aged-matched Trained * Pre	0.225345	0.118754	1.54542	1.24315	0.118754	Cancer Trained * Post up vs Cancer Untrained * Post	0.0082974	Cancer Trained * Post up vs Cancer Untrained * Post	0.906119	0.0108962	0.0141935	0.119137	0.0108962	Cancer Trained * Post up vs Healthy Aged-matched Trained * Post	0.000811837	Cancer Trained * Post up vs Healthy Aged-matched Trained * Post	2.38423	0.27196	0.57033	1
126675	cg21725496	TNRC18	0.0671494	7		ENST00000455076.1	1stExon	TNRC18				Island	chr7:5372280-5372717	NM_001080495	Body	TNRC18	0.00474201	0.552379	9.61028	3.10005	0.552379	Cancer Trained * Post up vs Cancer Trained * Pre	0.00418409	Cancer Trained * Post up vs Cancer Trained * Pre	0.819109	-0.0375924	0.0534125	-0.231111	-0.0375924	Healthy Aged-matched Trained * Post down vs Healthy Aged-matched Trained * Pre	-0.000409275	Healthy Aged-matched Trained * Post down vs Healthy Aged-matched Trained * Pre	0.829111	0.0412219	0.0475735	0.218114	0.0412219	Cancer Untrained * Post up vs Cancer Untrained * Pre	0.000352037	Cancer Untrained * Post up vs Cancer Untrained * Pre	0.730257	-0.065896	0.12157	-0.348669	-0.065896	Cancer Trained * Pre down vs Cancer Untrained * Pre	-0.000725603	Cancer Trained * Pre down vs Cancer Untrained * Pre	0.169519	-0.24133	2.00111	-1.41461	-0.24133	Cancer Trained * Pre down vs Healthy Aged-matched Trained * Pre	-0.00230212	Cancer Trained * Pre down vs Healthy Aged-matched Trained * Pre	0.0193918	0.445261	6.24441	2.49888	0.445261	Cancer Trained * Post up vs Cancer Untrained * Post	0.00310645	Cancer Trained * Post up vs Cancer Untrained * Post	0.0516613	0.348642	4.17647	2.04364	0.348642	Cancer Trained * Post up vs Healthy Aged-matched Trained * Post	0.00229125	Cancer Trained * Post up vs Healthy Aged-matched Trained * Post	2.38422	0.946227	1.98435	1
541460	cg07839256	RBBP6	0.0671501	16		ENST00000570185.1;ENST00000564314.1;ENST00000562430.1	TSS200;ExonBnd;5'UTR	RBBP6;RBBP6;RBBP6						NM_018703;NM_006910;NM_018703;NM_006910	ExonBnd;ExonBnd;Body;Body	RBBP6;RBBP6;RBBP6;RBBP6	0.00842685	0.234463	8.18056	2.86017	0.234463	Cancer Trained * Post up vs Cancer Trained * Pre	0.011302	Cancer Trained * Post up vs Cancer Trained * Pre	0.144543	0.112714	2.2687	1.50622	0.112714	Healthy Aged-matched Trained * Post up vs Healthy Aged-matched Trained * Pre	0.00586958	Healthy Aged-matched Trained * Post up vs Healthy Aged-matched Trained * Pre	0.675775	0.0367955	0.17909	0.423191	0.0367955	Cancer Untrained * Post up vs Cancer Untrained * Pre	0.00169085	Cancer Untrained * Post up vs Cancer Untrained * Pre	0.722957	-0.0311733	0.128543	-0.358529	-0.0311733	Cancer Trained * Pre down vs Cancer Untrained * Pre	-0.00165923	Cancer Trained * Pre down vs Cancer Untrained * Pre	0.83638	-0.0163792	0.0435522	-0.208692	-0.0163792	Cancer Trained * Pre down vs Healthy Aged-matched Trained * Pre	-0.000626592	Cancer Trained * Pre down vs Healthy Aged-matched Trained * Pre	0.0530139	0.166494	4.12508	2.03103	0.166494	Cancer Trained * Post up vs Cancer Untrained * Post	0.00795192	Cancer Trained * Post up vs Cancer Untrained * Post	0.191488	0.105369	1.80239	1.34253	0.105369	Cancer Trained * Post up vs Healthy Aged-matched Trained * Post	0.00480583	Cancer Trained * Post up vs Healthy Aged-matched Trained * Post	2.38422	0.200272	0.419995	1
689835	cg00751271	NCRNA00160	0.0671528	21										NR_024351	TSS1500	NCRNA00160	0.0029789	0.349556	10.8232	3.28986	0.349556	Cancer Trained * Post up vs Cancer Trained * Pre	0.0183895	Cancer Trained * Post up vs Cancer Trained * Pre	0.857783	0.0175616	0.0327814	0.181056	0.0175616	Healthy Aged-matched Trained * Post up vs Healthy Aged-matched Trained * Pre	0.00089709	Healthy Aged-matched Trained * Post up vs Healthy Aged-matched Trained * Pre	0.847116	0.0219546	0.0379508	0.19481	0.0219546	Cancer Untrained * Post up vs Cancer Untrained * Pre	0.00170374	Cancer Untrained * Post up vs Cancer Untrained * Pre	0.283353	-0.123562	1.20209	-1.0964	-0.123562	Cancer Trained * Pre down vs Cancer Untrained * Pre	-0.0063927	Cancer Trained * Pre down vs Cancer Untrained * Pre	0.368823	-0.093104	0.837619	-0.915215	-0.093104	Cancer Trained * Pre down vs Healthy Aged-matched Trained * Pre	-0.00518511	Cancer Trained * Pre down vs Healthy Aged-matched Trained * Pre	0.0662942	0.20404	3.68766	1.92033	0.20404	Cancer Trained * Post up vs Cancer Untrained * Post	0.0102931	Cancer Trained * Post up vs Cancer Untrained * Post	0.0270725	0.238891	5.51453	2.3483	0.238891	Cancer Trained * Post up vs Healthy Aged-matched Trained * Post	0.0123073	Cancer Trained * Post up vs Healthy Aged-matched Trained * Post	2.38418	0.336457	0.705601	1
480945	cg11423007		0.0671565	1													0.00715513	0.302776	8.57951	2.92908	0.302776	Cancer Trained * Post up vs Cancer Trained * Pre	0.0130424	Cancer Trained * Post up vs Cancer Trained * Pre	0.961725	-0.00457398	0.00234958	-0.0484724	-0.00457398	Healthy Aged-matched Trained * Post down vs Healthy Aged-matched Trained * Pre	-0.00017192	Healthy Aged-matched Trained * Post down vs Healthy Aged-matched Trained * Pre	0.40965	0.0919418	0.703222	0.838584	0.0919418	Cancer Untrained * Post up vs Cancer Untrained * Pre	0.00405052	Cancer Untrained * Post up vs Cancer Untrained * Pre	0.878305	0.0169605	0.0239302	0.154694	0.0169605	Cancer Trained * Pre up vs Cancer Untrained * Pre	0.000220537	Cancer Trained * Pre up vs Cancer Untrained * Pre	0.477488	-0.0713742	0.520104	-0.721182	-0.0713742	Cancer Trained * Pre down vs Healthy Aged-matched Trained * Pre	-0.00382052	Cancer Trained * Pre down vs Healthy Aged-matched Trained * Pre	0.036977	0.227795	4.85632	2.20371	0.227795	Cancer Trained * Post up vs Cancer Untrained * Post	0.00921241	Cancer Trained * Post up vs Cancer Untrained * Post	0.0250139	0.235976	5.68516	2.38436	0.235976	Cancer Trained * Post up vs Healthy Aged-matched Trained * Post	0.00939379	Cancer Trained * Post up vs Healthy Aged-matched Trained * Post	2.38414	0.318437	0.667822	1
596779	cg15449822		0.0671619	4		ENST00000506864.1;ENST00000508021.1	TSS1500;TSS1500	RP11-115D19.1;RP11-115D19.1									0.00551463	0.297374	9.22746	3.03767	0.297374	Cancer Trained * Post up vs Cancer Trained * Pre	0.0186262	Cancer Trained * Post up vs Cancer Trained * Pre	0.482362	0.0637304	0.508572	0.713142	0.0637304	Healthy Aged-matched Trained * Post up vs Healthy Aged-matched Trained * Pre	0.00359111	Healthy Aged-matched Trained * Post up vs Healthy Aged-matched Trained * Pre	0.809102	0.0253516	0.0596123	0.244156	0.0253516	Cancer Untrained * Post up vs Cancer Untrained * Pre	0.00178224	Cancer Untrained * Post up vs Cancer Untrained * Pre	0.0305119	-0.238123	5.2593	-2.29332	-0.238123	Cancer Trained * Pre down vs Cancer Untrained * Pre	-0.0150721	Cancer Trained * Pre down vs Cancer Untrained * Pre	0.0812419	-0.170293	3.3011	-1.81689	-0.170293	Cancer Trained * Pre down vs Healthy Aged-matched Trained * Pre	-0.011359	Cancer Trained * Pre down vs Healthy Aged-matched Trained * Pre	0.732031	0.0338989	0.119908	0.346278	0.0338989	Cancer Trained * Post up vs Cancer Untrained * Post	0.00177193	Cancer Trained * Post up vs Cancer Untrained * Post	0.50531	0.0633503	0.456839	0.675899	0.0633503	Cancer Trained * Post up vs Healthy Aged-matched Trained * Post	0.00367612	Cancer Trained * Post up vs Healthy Aged-matched Trained * Post	2.38409	0.285597	0.598966	1
381681	cg01914007	HCCS	0.0671694	X		ENST00000384422.1	TSS1500	Y_RNA						NM_001171991;NM_001122608;NM_005333	Body;Body;Body	HCCS;HCCS;HCCS	0.00365177	0.358175	10.2855	3.20711	0.358175	Cancer Trained * Post up vs Cancer Trained * Pre	0.0273326	Cancer Trained * Post up vs Cancer Trained * Pre	0.532965	0.0644583	0.399737	0.632248	0.0644583	Healthy Aged-matched Trained * Post up vs Healthy Aged-matched Trained * Pre	0.00532824	Healthy Aged-matched Trained * Post up vs Healthy Aged-matched Trained * Pre	0.699092	0.0463192	0.1529	0.391024	0.0463192	Cancer Untrained * Post up vs Cancer Untrained * Pre	0.00307314	Cancer Untrained * Post up vs Cancer Untrained * Pre	0.33528	-0.11638	0.965253	-0.982473	-0.11638	Cancer Trained * Pre down vs Cancer Untrained * Pre	-0.0098629	Cancer Trained * Pre down vs Cancer Untrained * Pre	0.527796	-0.0684665	0.409997	-0.64031	-0.0684665	Cancer Trained * Pre down vs Healthy Aged-matched Trained * Pre	-0.00576508	Cancer Trained * Pre down vs Healthy Aged-matched Trained * Pre	0.0923325	0.195476	3.06354	1.7503	0.195476	Cancer Trained * Post up vs Cancer Untrained * Post	0.0143966	Cancer Trained * Post up vs Cancer Untrained * Post	0.0453591	0.225251	4.43768	2.10658	0.225251	Cancer Trained * Post up vs Healthy Aged-matched Trained * Post	0.0162393	Cancer Trained * Post up vs Healthy Aged-matched Trained * Post	2.384	0.37169	0.77955	1
639415	cg24040694	ADORA2A-AS1	0.0671844	22		ENST00000326341.4;ENST00000543438.1;ENST00000427813.2;ENST00000412790.1;ENST00000413389	5'UTR;5'UTR;3'UTR;3'UTR;5'UTR	C22orf45;C22orf45;C22orf45;C22orf45;UPB1						NR_028484;NR_028483	Body;Body	ADORA2A-AS1;ADORA2A-AS1	0.00529262	0.282167	9.33114	3.05469	0.282167	Cancer Trained * Post up vs Cancer Trained * Pre	0.0129643	Cancer Trained * Post up vs Cancer Trained * Pre	0.259852	0.0972171	1.3292	1.15291	0.0972171	Healthy Aged-matched Trained * Post up vs Healthy Aged-matched Trained * Pre	0.00459627	Healthy Aged-matched Trained * Post up vs Healthy Aged-matched Trained * Pre	0.407432	0.0825553	0.710004	0.842618	0.0825553	Cancer Untrained * Post up vs Cancer Untrained * Pre	0.00352927	Cancer Untrained * Post up vs Cancer Untrained * Pre	0.480798	-0.0701223	0.512251	-0.715717	-0.0701223	Cancer Trained * Pre down vs Cancer Untrained * Pre	-0.00345322	Cancer Trained * Pre down vs Cancer Untrained * Pre	0.205244	-0.115027	1.69166	-1.30064	-0.115027	Cancer Trained * Pre down vs Healthy Aged-matched Trained * Pre	-0.00516658	Cancer Trained * Pre down vs Healthy Aged-matched Trained * Pre	0.173261	0.129489	1.96512	1.40183	0.129489	Cancer Trained * Post up vs Cancer Untrained * Post	0.00598181	Cancer Trained * Post up vs Cancer Untrained * Post	0.436598	0.0699223	0.625091	0.790627	0.0699223	Cancer Trained * Post up vs Healthy Aged-matched Trained * Post	0.00320145	Cancer Trained * Post up vs Healthy Aged-matched Trained * Post	2.38384	0.254251	0.533281	1
503037	cg16309957	CRBN	0.0671993	3		ENST00000424814.1;ENST00000491834.1;ENST00000498700.1;ENST00000478353.1;ENST00000546075	TSS1500;TSS1500;TSS1500;TSS1500;TSS1500;TSS1500	CRBN;CRBN;CRBN;CRBN;CRBN;CRBN				S_Shore	chr3:3221083-3221617	NM_001173482;NM_016302	TSS1500;TSS1500	CRBN;CRBN	0.00854108	0.198359	8.148	2.85447	0.198359	Cancer Trained * Post up vs Cancer Trained * Pre	0.00988996	Cancer Trained * Post up vs Cancer Trained * Pre	0.317669	0.0646813	1.03965	1.01963	0.0646813	Healthy Aged-matched Trained * Post up vs Healthy Aged-matched Trained * Pre	0.00347508	Healthy Aged-matched Trained * Post up vs Healthy Aged-matched Trained * Pre	0.69075	0.0296653	0.161992	0.402482	0.0296653	Cancer Untrained * Post up vs Cancer Untrained * Pre	0.0015403	Cancer Untrained * Post up vs Cancer Untrained * Pre	0.923065	-0.00719024	0.00951661	-0.0975531	-0.00719024	Cancer Trained * Pre down vs Cancer Untrained * Pre	-0.000585213	Cancer Trained * Pre down vs Cancer Untrained * Pre	0.908308	-0.00774073	0.0135363	-0.116346	-0.00774073	Cancer Trained * Pre down vs Healthy Aged-matched Trained * Pre	-0.000542263	Cancer Trained * Pre down vs Healthy Aged-matched Trained * Pre	0.0285401	0.161503	5.40145	2.3241	0.161503	Cancer Trained * Post up vs Cancer Untrained * Post	0.00776445	Cancer Trained * Post up vs Cancer Untrained * Post	0.0700081	0.125937	3.58295	1.89287	0.125937	Cancer Trained * Post up vs Healthy Aged-matched Trained * Post	0.00587262	Cancer Trained * Post up vs Healthy Aged-matched Trained * Post	2.38367	0.143883	0.301809	1
35262	cg25936334	CCDC82	0.0672042	11		ENST00000538597.1;ENST00000542662.1;ENST00000524836.1;ENST00000525786.1;ENST00000278520	5'UTR;5'UTR;3'UTR;3'UTR;TSS1500;TSS1500;TSS1500	CCDC82;CCDC82;CCDC82;CCDC82;CCDC82;JRKL;JRKL		Promoter_Associated	11:96122433-96123883	N_Shore	chr11:96122536-96123587	NM_024725;NM_003772	5'UTR;TSS1500	CCDC82;JRKL	0.00959924	-0.386378	7.86734	-2.80488	-0.386378	Cancer Trained * Post down vs Cancer Trained * Pre	-0.0119006	Cancer Trained * Post down vs Cancer Trained * Pre	0.539322	-0.0782654	0.387368	-0.622389	-0.0782654	Healthy Aged-matched Trained * Post down vs Healthy Aged-matched Trained * Pre	-0.00227218	Healthy Aged-matched Trained * Post down vs Healthy Aged-matched Trained * Pre	0.204276	-0.190454	1.69915	-1.30351	-0.190454	Cancer Untrained * Post down vs Cancer Untrained * Pre	-0.00554834	Cancer Untrained * Post down vs Cancer Untrained * Pre	0.155431	0.214024	2.14573	1.46483	0.214024	Cancer Trained * Pre up vs Cancer Untrained * Pre	0.00707553	Cancer Trained * Pre up vs Cancer Untrained * Pre	0.0576663	0.26242	3.95899	1.98972	0.26242	Cancer Trained * Pre up vs Healthy Aged-matched Trained * Pre	0.00853435	Cancer Trained * Pre up vs Healthy Aged-matched Trained * Pre	0.896514	0.0181001	0.0172649	0.131396	0.0181001	Cancer Trained * Post up vs Cancer Untrained * Post	0.00072329	Cancer Trained * Post up vs Cancer Untrained * Post	0.731901	-0.045693	0.12003	-0.346454	-0.045693	Cancer Trained * Post down vs Healthy Aged-matched Trained * Post	-0.00109405	Cancer Trained * Post down vs Healthy Aged-matched Trained * Post	2.38362	0.565385	1.18598	1
174870	cg06173216	MAL2	0.0672047	8	CDMR	ENST00000534619.1;ENST00000276681.6;ENST00000522112.2	TSS1500;TSS1500;5'UTR	MAL2;MAL2;MAL2				N_Shore	chr8:120220388-120221222	NM_052886	TSS1500	MAL2	0.0035608	0.477319	10.3516	3.21739	0.477319	Cancer Trained * Post up vs Cancer Trained * Pre	0.0369222	Cancer Trained * Post up vs Cancer Trained * Pre	0.505275	0.0915443	0.456914	0.675954	0.0915443	Healthy Aged-matched Trained * Post up vs Healthy Aged-matched Trained * Pre	0.00713006	Healthy Aged-matched Trained * Post up vs Healthy Aged-matched Trained * Pre	0.873401	-0.0253314	0.0259154	-0.160983	-0.0253314	Cancer Untrained * Post down vs Cancer Untrained * Pre	-0.00215955	Cancer Untrained * Post down vs Cancer Untrained * Pre	0.181833	-0.216105	1.88612	-1.37336	-0.216105	Cancer Trained * Pre down vs Cancer Untrained * Pre	-0.0193211	Cancer Trained * Pre down vs Cancer Untrained * Pre	0.0784321	-0.260643	3.36723	-1.835	-0.260643	Cancer Trained * Pre down vs Healthy Aged-matched Trained * Pre	-0.0220151	Cancer Trained * Pre down vs Healthy Aged-matched Trained * Pre	0.0648367	0.286545	3.73058	1.93147	0.286545	Cancer Trained * Post up vs Cancer Untrained * Post	0.0197606	Cancer Trained * Post up vs Cancer Untrained * Post	0.386732	0.125131	0.776087	0.880958	0.125131	Cancer Trained * Post up vs Healthy Aged-matched Trained * Post	0.007777	Cancer Trained * Post up vs Healthy Aged-matched Trained * Post	2.38362	0.655776	1.37559	1
626465	cg13650062		0.0672049	5		ENST00000523584.1	3'UTR	RP11-152K4.2									0.00905914	0.264639	8.0061	2.82951	0.264639	Cancer Trained * Post up vs Cancer Trained * Pre	0.0179122	Cancer Trained * Post up vs Cancer Trained * Pre	0.808581	0.020904	0.0599454	0.244838	0.020904	Healthy Aged-matched Trained * Post up vs Healthy Aged-matched Trained * Pre	0.00140403	Healthy Aged-matched Trained * Post up vs Healthy Aged-matched Trained * Pre	0.0699943	0.187786	3.58333	1.89297	0.187786	Cancer Untrained * Post up vs Cancer Untrained * Pre	0.0127534	Cancer Untrained * Post up vs Cancer Untrained * Pre	0.988092	-0.00149552	0.000227271	-0.0150755	-0.00149552	Cancer Trained * Pre down vs Cancer Untrained * Pre	0.000258949	Cancer Trained * Pre up vs Cancer Untrained * Pre	0.320841	-0.0906958	1.02584	-1.01284	-0.0906958	Cancer Trained * Pre down vs Healthy Aged-matched Trained * Pre	-0.00637077	Cancer Trained * Pre down vs Healthy Aged-matched Trained * Pre	0.428003	0.0753573	0.649181	0.805718	0.0753573	Cancer Trained * Post up vs Cancer Untrained * Post	0.00541775	Cancer Trained * Post up vs Cancer Untrained * Post	0.0998305	0.153039	2.92083	1.70904	0.153039	Cancer Trained * Post up vs Healthy Aged-matched Trained * Post	0.0101374	Cancer Trained * Post up vs Healthy Aged-matched Trained * Post	2.38361	0.260634	0.54672	1
157101	cg08087060	KLHDC4	0.0672216	16		ENST00000563845.1;ENST00000566661.1;ENST00000565328.1;ENST00000564484.1;ENST00000568502	3'UTR;TSS200;TSS200;3'UTR;3'UTR	KLHDC4;KLHDC4;KLHDC4;KLHDC4;KLHDC4				N_Shelf	chr16:87799123-87799747	NM_001184854;NM_001184856;NM_017566	Body;Body;Body	KLHDC4;KLHDC4;KLHDC4	0.00485134	0.43725	9.55213	3.09065	0.43725	Cancer Trained * Post up vs Cancer Trained * Pre	0.0278107	Cancer Trained * Post up vs Cancer Trained * Pre	0.859746	-0.0230569	0.0318729	-0.17853	-0.0230569	Healthy Aged-matched Trained * Post down vs Healthy Aged-matched Trained * Pre	-0.00138227	Healthy Aged-matched Trained * Post down vs Healthy Aged-matched Trained * Pre	0.274262	0.16774	1.24957	1.11784	0.16774	Cancer Untrained * Post up vs Cancer Untrained * Pre	0.0117776	Cancer Untrained * Post up vs Cancer Untrained * Pre	0.494393	-0.104064	0.480933	-0.693493	-0.104064	Cancer Trained * Pre down vs Cancer Untrained * Pre	-0.00625038	Cancer Trained * Pre down vs Cancer Untrained * Pre	0.325327	-0.1359	1.00662	-1.0033	-0.1359	Cancer Trained * Pre down vs Healthy Aged-matched Trained * Pre	-0.00940449	Cancer Trained * Pre down vs Healthy Aged-matched Trained * Pre	0.253255	0.165447	1.36759	1.16944	0.165447	Cancer Trained * Post up vs Cancer Untrained * Post	0.0097827	Cancer Trained * Post up vs Cancer Untrained * Post	0.0244345	0.324408	5.73601	2.395	0.324408	Cancer Trained * Post up vs Healthy Aged-matched Trained * Post	0.0197885	Cancer Trained * Post up vs Healthy Aged-matched Trained * Post	2.38343	0.596311	1.25095	1
21763	cg06879152	PHYHIPL	0.0672337	10	DMR	ENST00000373878.3;ENST00000373878.3	5'UTR;1stExon	PHYHIPL;PHYHIPL				Island	chr10:60935827-60937049	NM_032439;NM_001143774	Body;TSS200	PHYHIPL;PHYHIPL	0.00571855	-0.469777	9.13616	-3.02261	-0.469777	Cancer Trained * Post down vs Cancer Trained * Pre	-0.0130807	Cancer Trained * Post down vs Cancer Trained * Pre	0.345964	-0.136286	0.922707	-0.960576	-0.136286	Healthy Aged-matched Trained * Post down vs Healthy Aged-matched Trained * Pre	-0.00346627	Healthy Aged-matched Trained * Post down vs Healthy Aged-matched Trained * Pre	0.289308	-0.178469	1.17207	-1.08262	-0.178469	Cancer Untrained * Post down vs Cancer Untrained * Pre	-0.00475364	Cancer Untrained * Post down vs Cancer Untrained * Pre	0.243552	0.196887	1.42646	1.19435	0.196887	Cancer Trained * Pre up vs Cancer Untrained * Pre	0.00603922	Cancer Trained * Pre up vs Cancer Untrained * Pre	0.10219	0.252462	2.87847	1.6966	0.252462	Cancer Trained * Pre up vs Healthy Aged-matched Trained * Pre	0.00725418	Cancer Trained * Pre up vs Healthy Aged-matched Trained * Pre	0.548986	-0.0944212	0.36908	-0.607519	-0.0944212	Cancer Trained * Post down vs Cancer Untrained * Post	-0.00228782	Cancer Trained * Post down vs Cancer Untrained * Post	0.590899	-0.081029	0.296517	-0.544534	-0.081029	Cancer Trained * Post down vs Healthy Aged-matched Trained * Post	-0.00236023	Cancer Trained * Post down vs Healthy Aged-matched Trained * Post	2.3833	0.719627	1.50973	1
128061	cg07303968	HSPA12A	0.0672613	10		ENST00000369209.3	TSS200	HSPA12A		Unclassified_Cell_type_specific	10:118501710-118502859	Island	chr10:118500868-118502706	NM_025015	TSS200	HSPA12A	0.00345461	-0.463402	10.4311	-3.22972	-0.463402	Cancer Trained * Post down vs Cancer Trained * Pre	-0.00453644	Cancer Trained * Post down vs Cancer Trained * Pre	0.392021	-0.114088	0.758709	-0.871039	-0.114088	Healthy Aged-matched Trained * Post down vs Healthy Aged-matched Trained * Pre	-0.000931349	Healthy Aged-matched Trained * Post down vs Healthy Aged-matched Trained * Pre	0.933521	-0.0128229	0.00709961	-0.0842592	-0.0128229	Cancer Untrained * Post down vs Cancer Untrained * Pre	-5.77732e-05	Cancer Untrained * Post down vs Cancer Untrained * Pre	0.0577477	0.302698	3.95621	1.98902	0.302698	Cancer Trained * Pre up vs Cancer Untrained * Pre	0.00317574	Cancer Trained * Pre up vs Cancer Untrained * Pre	0.0869681	0.244742	3.17409	1.7816	0.244742	Cancer Trained * Pre up vs Healthy Aged-matched Trained * Pre	0.00264726	Cancer Trained * Pre up vs Healthy Aged-matched Trained * Pre	0.312563	-0.147882	1.06229	-1.03067	-0.147882	Cancer Trained * Post down vs Cancer Untrained * Post	-0.00130292	Cancer Trained * Post down vs Cancer Untrained * Post	0.45364	-0.104572	0.579473	-0.761231	-0.104572	Cancer Trained * Post down vs Healthy Aged-matched Trained * Post	-0.000957828	Cancer Trained * Post down vs Healthy Aged-matched Trained * Post	2.38299	0.613225	1.28667	1
