## Supplementary material for "Aerobic Exercise Training Rejuvenates the Human Skeletal Muscle Methylome Ten Years after Breast Cancer Treatment and Survival": Suppl. File 2 (part 16 of 34)

### Sheet: 2A (continued)
14215 DMPs Training in Cancer (Cancer Trained Post vs. Cancer Trained Pre) p = 0.01 (with 108 experimental time and 378 between cancer group CpGs removed) Note A total of 2,360 DMPs in both Islands and Promoters- see Suppl. File 2C.
227692	cg20062061		0.0672706	4	CDMR	ENST00000514885.1;ENST00000394394.1	TSS1500;TSS1500	TMEM155;TMEM155				S_Shore	chr4:122685860-122686565				0.00872452	0.265755	8.0967	2.84547	0.265755	Cancer Trained * Post up vs Cancer Trained * Pre	0.012449	Cancer Trained * Post up vs Cancer Trained * Pre	0.552375	0.0513542	0.362808	0.602336	0.0513542	Healthy Aged-matched Trained * Post up vs Healthy Aged-matched Trained * Pre	0.00240341	Healthy Aged-matched Trained * Post up vs Healthy Aged-matched Trained * Pre	0.357313	-0.0929011	0.879495	-0.937814	-0.0929011	Cancer Untrained * Post down vs Cancer Untrained * Pre	-0.00469042	Cancer Untrained * Post down vs Cancer Untrained * Pre	0.445091	-0.076861	0.60201	-0.775893	-0.076861	Cancer Trained * Pre down vs Cancer Untrained * Pre	-0.00390716	Cancer Trained * Pre down vs Cancer Untrained * Pre	0.444491	-0.0694728	0.603618	-0.776928	-0.0694728	Cancer Trained * Pre down vs Healthy Aged-matched Trained * Pre	-0.00332614	Cancer Trained * Pre down vs Healthy Aged-matched Trained * Pre	0.00579333	0.281795	9.10357	3.01721	0.281795	Cancer Trained * Post up vs Cancer Untrained * Post	0.0132323	Cancer Trained * Post up vs Cancer Untrained * Post	0.117615	0.144928	2.62687	1.62076	0.144928	Cancer Trained * Post up vs Healthy Aged-matched Trained * Post	0.00671944	Cancer Trained * Post up vs Healthy Aged-matched Trained * Post	2.38289	0.259819	0.545175	1
439516	cg20741303	TTC30B	0.0672797	2		ENST00000500357.2;ENST00000408939.2	TSS1500;TSS200	TTC30B;TTC30B		Promoter_Associated	2:178417260-178418261	Island	chr2:178417295-178417961	NM_152517	TSS1500	TTC30B	0.00419415	-0.336288	9.92561	-3.15049	-0.336288	Cancer Trained * Post down vs Cancer Trained * Pre	-0.00991653	Cancer Trained * Post down vs Cancer Trained * Pre	0.944926	-0.00679922	0.00486893	-0.0697778	-0.00679922	Healthy Aged-matched Trained * Post down vs Healthy Aged-matched Trained * Pre	9.47453e-05	Healthy Aged-matched Trained * Post up vs Healthy Aged-matched Trained * Pre	0.323156	0.114111	1.01587	1.00791	0.114111	Cancer Untrained * Post up vs Cancer Untrained * Pre	0.00332607	Cancer Untrained * Post up vs Cancer Untrained * Pre	0.0175415	0.287954	6.46885	2.54339	0.287954	Cancer Trained * Pre up vs Cancer Untrained * Pre	0.00858054	Cancer Trained * Pre up vs Cancer Untrained * Pre	0.0316282	0.23267	5.18328	2.27668	0.23267	Cancer Trained * Pre up vs Healthy Aged-matched Trained * Pre	0.00712009	Cancer Trained * Pre up vs Healthy Aged-matched Trained * Pre	0.140593	-0.162446	2.31607	-1.52186	-0.162446	Cancer Trained * Post down vs Cancer Untrained * Post	-0.00466206	Cancer Trained * Post down vs Cancer Untrained * Post	0.352518	-0.0968185	0.897511	-0.947371	-0.0968185	Cancer Trained * Post down vs Healthy Aged-matched Trained * Post	-0.00289118	Cancer Trained * Post down vs Healthy Aged-matched Trained * Post	2.38279	0.339361	0.712108	1
621649	cg06378494	TNFRSF19	0.0672855	13	DMR	ENST00000464735.1;ENST00000382258.4;ENST00000382258.4;ENST00000382263.3;ENST00000382263	1stExon;1stExon;5'UTR;1stExon;5'UTR;5'UTR;5'UTR;5'UTR	TNFRSF19;TNFRSF19;TNFRSF19;TNFRSF19;TNFRSF19;TNFRSF19;TNFRSF19;TNFRSF19				Island	chr13:24152899-24154140	NM_148957;NM_018647	5'UTR;TSS200	TNFRSF19;TNFRSF19	0.00634929	-0.593052	8.87483	-2.97907	-0.593052	Cancer Trained * Post down vs Cancer Trained * Pre	-0.0220674	Cancer Trained * Post down vs Cancer Trained * Pre	0.760659	0.0559661	0.0948431	0.307966	0.0559661	Healthy Aged-matched Trained * Post up vs Healthy Aged-matched Trained * Pre	0.00193774	Healthy Aged-matched Trained * Post up vs Healthy Aged-matched Trained * Pre	0.667005	0.0919351	0.189577	0.435404	0.0919351	Cancer Untrained * Post up vs Cancer Untrained * Pre	0.00380046	Cancer Untrained * Post up vs Cancer Untrained * Pre	0.0709994	0.398175	3.55607	1.88576	0.398175	Cancer Trained * Pre up vs Cancer Untrained * Pre	0.0165609	Cancer Trained * Pre up vs Cancer Untrained * Pre	0.00934703	0.536764	7.93104	2.81621	0.536764	Cancer Trained * Pre up vs Healthy Aged-matched Trained * Pre	0.0214127	Cancer Trained * Pre up vs Healthy Aged-matched Trained * Pre	0.162067	-0.286812	2.07572	-1.44074	-0.286812	Cancer Trained * Post down vs Cancer Untrained * Post	-0.00930687	Cancer Trained * Post down vs Cancer Untrained * Post	0.561175	-0.112254	0.34687	-0.588956	-0.112254	Cancer Trained * Post down vs Healthy Aged-matched Trained * Post	-0.00259243	Cancer Trained * Post down vs Healthy Aged-matched Trained * Post	2.38273	1.18035	2.47688	1
703948	cg17140815	ATP6V1F	0.0673217	7		ENST00000249289.4;ENST00000492758.1;ENST00000469965.1;ENST00000469965.1;ENST00000492679	TSS1500;TSS1500;1stExon;3'UTR;3'UTR	ATP6V1F;ATP6V1F;RP11-309L24.2;RP11-309L24.2;KCP		Promoter_Associated	7:128502342-128504017	N_Shore	chr7:128502715-128503276	NM_004231	TSS1500	ATP6V1F	0.00663759	-0.434597	8.76469	-2.96052	-0.434597	Cancer Trained * Post down vs Cancer Trained * Pre	-0.0095902	Cancer Trained * Post down vs Cancer Trained * Pre	0.716893	-0.0491469	0.134504	-0.366748	-0.0491469	Healthy Aged-matched Trained * Post down vs Healthy Aged-matched Trained * Pre	-0.00104684	Healthy Aged-matched Trained * Post down vs Healthy Aged-matched Trained * Pre	0.17879	0.215389	1.91363	1.38334	0.215389	Cancer Untrained * Post up vs Cancer Untrained * Pre	0.00577087	Cancer Untrained * Post up vs Cancer Untrained * Pre	0.159228	0.225915	2.10524	1.45094	0.225915	Cancer Trained * Pre up vs Cancer Untrained * Pre	0.00538504	Cancer Trained * Pre up vs Cancer Untrained * Pre	0.294531	0.150485	1.14641	1.07071	0.150485	Cancer Trained * Pre up vs Healthy Aged-matched Trained * Pre	0.00373049	Cancer Trained * Pre up vs Healthy Aged-matched Trained * Pre	0.00787406	-0.424071	8.34527	-2.88882	-0.424071	Cancer Trained * Post down vs Cancer Untrained * Post	-0.00997603	Cancer Trained * Post down vs Cancer Untrained * Post	0.10704	-0.234965	2.79484	-1.67178	-0.234965	Cancer Trained * Post down vs Healthy Aged-matched Trained * Post	-0.00481287	Cancer Trained * Post down vs Healthy Aged-matched Trained * Post	2.38233	0.641725	1.34684	1
13210	cg14682878	ITSN2	0.067345	2		ENST00000355123.4;ENST00000407704.1;ENST00000443927.1;ENST00000406921.3;ENST00000412011	1stExon;TSS200;TSS200;TSS200;TSS200;TSS200;5'UTR	ITSN2;ITSN2;ITSN2;ITSN2;ITSN2;ITSN2;ITSN2		Promoter_Associated	2:24583371-24583732	Island	chr2:24582620-24583611	NM_147152;NM_019595;NM_006277	TSS200;TSS200;TSS200	ITSN2;ITSN2;ITSN2	0.00534242	-0.250415	9.30748	-3.05082	-0.250415	Cancer Trained * Post down vs Cancer Trained * Pre	-0.00461233	Cancer Trained * Post down vs Cancer Trained * Pre	0.887387	0.0107197	0.0204671	0.143063	0.0107197	Healthy Aged-matched Trained * Post up vs Healthy Aged-matched Trained * Pre	0.000303202	Healthy Aged-matched Trained * Post up vs Healthy Aged-matched Trained * Pre	0.385828	-0.0768449	0.779091	-0.882661	-0.0768449	Cancer Untrained * Post down vs Cancer Untrained * Pre	-0.00149789	Cancer Untrained * Post down vs Cancer Untrained * Pre	0.83528	0.0182929	0.044149	0.210117	0.0182929	Cancer Trained * Pre up vs Cancer Untrained * Pre	0.000347193	Cancer Trained * Pre up vs Cancer Untrained * Pre	0.0901604	0.138531	3.10739	1.76278	0.138531	Cancer Trained * Pre up vs Healthy Aged-matched Trained * Pre	0.00258705	Cancer Trained * Pre up vs Healthy Aged-matched Trained * Pre	0.0701633	-0.155278	3.57872	-1.89175	-0.155278	Cancer Trained * Post down vs Cancer Untrained * Post	-0.00276725	Cancer Trained * Post down vs Cancer Untrained * Post	0.131307	-0.122604	2.43391	-1.5601	-0.122604	Cancer Trained * Post down vs Healthy Aged-matched Trained * Post	-0.00232849	Cancer Trained * Post down vs Healthy Aged-matched Trained * Post	2.38208	0.200611	0.421085	1
451911	cg06354866	NSFL1C	0.0673656	20		ENST00000555568.1;ENST00000461211.1;ENST00000555944.1;ENST00000470376.1;ENST00000553571	3'UTR;TSS1500;3'UTR;3'UTR;3'UTR;3'UTR	NSFL1C;NSFL1C;NSFL1C;NSFL1C;RP4-776F14.3;NSFL1C						NR_038164;NM_018839;NM_001206736;NM_016143	Body;Body;Body;Body	NSFL1C;NSFL1C;NSFL1C;NSFL1C	0.00405756	0.304655	10.0112	3.16406	0.304655	Cancer Trained * Post up vs Cancer Trained * Pre	0.0115524	Cancer Trained * Post up vs Cancer Trained * Pre	0.22566	0.109193	1.54326	1.24228	0.109193	Healthy Aged-matched Trained * Post up vs Healthy Aged-matched Trained * Pre	0.00404731	Healthy Aged-matched Trained * Post up vs Healthy Aged-matched Trained * Pre	0.976939	-0.00298181	0.000852467	-0.029197	-0.00298181	Cancer Untrained * Post down vs Cancer Untrained * Pre	-4.59522e-05	Cancer Untrained * Post down vs Cancer Untrained * Pre	0.275854	-0.113775	1.24111	-1.11405	-0.113775	Cancer Trained * Pre down vs Cancer Untrained * Pre	-0.00486514	Cancer Trained * Pre down vs Cancer Untrained * Pre	0.454212	-0.0700858	0.57799	-0.760257	-0.0700858	Cancer Trained * Pre down vs Healthy Aged-matched Trained * Pre	-0.00328987	Cancer Trained * Pre down vs Healthy Aged-matched Trained * Pre	0.0549576	0.193862	4.05376	2.0134	0.193862	Cancer Trained * Post up vs Cancer Untrained * Post	0.00673317	Cancer Trained * Post up vs Cancer Untrained * Post	0.185962	0.125376	1.84966	1.36002	0.125376	Cancer Trained * Post up vs Healthy Aged-matched Trained * Post	0.00421518	Cancer Trained * Post up vs Healthy Aged-matched Trained * Post	2.38185	0.276028	0.57944	1
223726	cg18037578	RPP21	0.0673716	6		ENST00000466327.1;ENST00000498414.1;ENST00000489124.1;ENST00000491477.1;ENST00000473266	5'UTR;5'UTR;5'UTR;5'UTR;5'UTR	RPP21;RPP21;RPP21;RPP21;RPP21		Promoter_Associated	6:30312076-30313675	Island	chr6:30312837-30313419	NM_024839	Body	RPP21	0.00248718	-0.659066	11.3078	-3.3627	-0.659066	Cancer Trained * Post down vs Cancer Trained * Pre	-0.0286558	Cancer Trained * Post down vs Cancer Trained * Pre	0.932537	0.0152991	0.0073119	0.0855097	0.0152991	Healthy Aged-matched Trained * Post up vs Healthy Aged-matched Trained * Pre	-0.000757245	Healthy Aged-matched Trained * Post down vs Healthy Aged-matched Trained * Pre	0.530306	-0.132294	0.404993	-0.636391	-0.132294	Cancer Untrained * Post down vs Cancer Untrained * Pre	-0.00436451	Cancer Untrained * Post down vs Cancer Untrained * Pre	0.319674	0.211069	1.0309	1.01533	0.211069	Cancer Trained * Pre up vs Cancer Untrained * Pre	0.0105128	Cancer Trained * Pre up vs Cancer Untrained * Pre	0.145736	0.281767	2.25469	1.50156	0.281767	Cancer Trained * Pre up vs Healthy Aged-matched Trained * Pre	0.0124412	Cancer Trained * Pre up vs Healthy Aged-matched Trained * Pre	0.119782	-0.315702	2.59462	-1.61078	-0.315702	Cancer Trained * Post down vs Cancer Untrained * Post	-0.0137785	Cancer Trained * Post down vs Cancer Untrained * Post	0.046736	-0.392598	4.37727	-2.09219	-0.392598	Cancer Trained * Post down vs Healthy Aged-matched Trained * Post	-0.0154573	Cancer Trained * Post down vs Healthy Aged-matched Trained * Post	2.38179	1.14365	2.40083	1
235099	cg22664152		0.067373	19								N_Shelf	chr19:56728588-56729375				0.0038782	0.266204	10.1286	3.18255	0.266204	Cancer Trained * Post up vs Cancer Trained * Pre	0.0129774	Cancer Trained * Post up vs Cancer Trained * Pre	0.623988	0.0378992	0.246356	0.496343	0.0378992	Healthy Aged-matched Trained * Post up vs Healthy Aged-matched Trained * Pre	0.00197508	Healthy Aged-matched Trained * Post up vs Healthy Aged-matched Trained * Pre	0.876524	0.0139268	0.0246418	0.156977	0.0139268	Cancer Untrained * Post up vs Cancer Untrained * Pre	0.000666988	Cancer Untrained * Post up vs Cancer Untrained * Pre	0.0759646	-0.164251	3.42757	-1.85137	-0.164251	Cancer Trained * Pre down vs Cancer Untrained * Pre	-0.00828296	Cancer Trained * Pre down vs Cancer Untrained * Pre	0.318974	-0.0814317	1.03395	-1.01683	-0.0814317	Cancer Trained * Pre down vs Healthy Aged-matched Trained * Pre	-0.00394011	Cancer Trained * Pre down vs Healthy Aged-matched Trained * Pre	0.302693	0.0880258	1.10749	1.05238	0.0880258	Cancer Trained * Post up vs Cancer Untrained * Post	0.00402749	Cancer Trained * Post up vs Cancer Untrained * Post	0.0785869	0.146873	3.36351	1.83399	0.146873	Cancer Trained * Post up vs Healthy Aged-matched Trained * Post	0.00706225	Cancer Trained * Post up vs Healthy Aged-matched Trained * Post	2.38177	0.208299	0.437278	1
470407	cg16932656	MECOM	0.0673736	3		ENST00000481315.1;ENST00000485957.1	5'UTR;3'UTR	MECOM;MECOM						NM_001205194;NM_004991	5'UTR;Body	MECOM;MECOM	0.00648901	0.354207	8.82078	2.96998	0.354207	Cancer Trained * Post up vs Cancer Trained * Pre	0.0340204	Cancer Trained * Post up vs Cancer Trained * Pre	0.489654	0.0763404	0.491682	0.7012	0.0763404	Healthy Aged-matched Trained * Post up vs Healthy Aged-matched Trained * Pre	0.00739305	Healthy Aged-matched Trained * Post up vs Healthy Aged-matched Trained * Pre	0.177624	0.175477	1.92433	1.3872	0.175477	Cancer Untrained * Post up vs Cancer Untrained * Pre	0.0164564	Cancer Untrained * Post up vs Cancer Untrained * Pre	0.245137	-0.15056	1.41664	-1.19023	-0.15056	Cancer Trained * Pre down vs Cancer Untrained * Pre	-0.0150244	Cancer Trained * Pre down vs Cancer Untrained * Pre	0.1373	-0.175294	2.35678	-1.53518	-0.175294	Cancer Trained * Pre down vs Healthy Aged-matched Trained * Pre	-0.0170369	Cancer Trained * Pre down vs Healthy Aged-matched Trained * Pre	0.815199	0.0281702	0.055792	0.236203	0.0281702	Cancer Trained * Post up vs Cancer Untrained * Post	0.0025396	Cancer Trained * Post up vs Cancer Untrained * Post	0.377599	0.102572	0.806933	0.898295	0.102572	Cancer Trained * Post up vs Healthy Aged-matched Trained * Post	0.00959042	Cancer Trained * Post up vs Healthy Aged-matched Trained * Post	2.38176	0.423463	0.888968	1
367598	cg01275061	COL18A1	0.0673756	21										NM_130445	Body	COL18A1	0.00726241	0.354076	8.54296	2.92283	0.354076	Cancer Trained * Post up vs Cancer Trained * Pre	0.0314521	Cancer Trained * Post up vs Cancer Trained * Pre	0.517954	0.0725206	0.430051	0.655783	0.0725206	Healthy Aged-matched Trained * Post up vs Healthy Aged-matched Trained * Pre	0.0059646	Healthy Aged-matched Trained * Post up vs Healthy Aged-matched Trained * Pre	0.813286	0.0306701	0.0569762	0.238697	0.0306701	Cancer Untrained * Post up vs Cancer Untrained * Pre	0.00268903	Cancer Untrained * Post up vs Cancer Untrained * Pre	0.922667	-0.0125996	0.00961564	-0.0980594	-0.0125996	Cancer Trained * Pre down vs Cancer Untrained * Pre	-0.00159861	Cancer Trained * Pre down vs Cancer Untrained * Pre	0.444476	-0.0901143	0.603658	-0.776955	-0.0901143	Cancer Trained * Pre down vs Healthy Aged-matched Trained * Pre	-0.008881	Cancer Trained * Pre down vs Healthy Aged-matched Trained * Pre	0.0166791	0.310806	6.58256	2.56565	0.310806	Cancer Trained * Post up vs Cancer Untrained * Post	0.0271645	Cancer Trained * Post up vs Cancer Untrained * Post	0.111333	0.191441	2.72442	1.65058	0.191441	Cancer Trained * Post up vs Healthy Aged-matched Trained * Post	0.0166065	Cancer Trained * Post up vs Healthy Aged-matched Trained * Post	2.38174	0.436907	0.917201	1
255655	cg18237330	LOC283050	0.0673891	10		ENST00000456353.1	3'UTR	RP11-202P11.1		Unclassified_Cell_type_specific	10:80766996-80767354			NR_024431;NR_024429;NR_015429	Body;Body;Body	LOC283050;LOC283050;LOC283050	0.00639776	0.294468	8.85594	2.97589	0.294468	Cancer Trained * Post up vs Cancer Trained * Pre	0.0117568	Cancer Trained * Post up vs Cancer Trained * Pre	0.188303	0.122177	1.82943	1.35257	0.122177	Healthy Aged-matched Trained * Post up vs Healthy Aged-matched Trained * Pre	0.00488274	Healthy Aged-matched Trained * Post up vs Healthy Aged-matched Trained * Pre	0.910989	-0.0118523	0.012753	-0.112929	-0.0118523	Cancer Untrained * Post down vs Cancer Untrained * Pre	-0.000795087	Cancer Untrained * Post down vs Cancer Untrained * Pre	0.251482	-0.123209	1.37813	-1.17394	-0.123209	Cancer Trained * Pre down vs Cancer Untrained * Pre	-0.00509956	Cancer Trained * Pre down vs Cancer Untrained * Pre	0.181689	-0.130155	1.8874	-1.37383	-0.130155	Cancer Trained * Pre down vs Healthy Aged-matched Trained * Pre	-0.00521678	Cancer Trained * Pre down vs Healthy Aged-matched Trained * Pre	0.076091	0.183111	3.42443	1.85052	0.183111	Cancer Trained * Post up vs Cancer Untrained * Post	0.00745229	Cancer Trained * Post up vs Cancer Untrained * Post	0.660313	0.0421369	0.19782	0.44477	0.0421369	Cancer Trained * Post up vs Healthy Aged-matched Trained * Post	0.00165723	Cancer Trained * Post up vs Healthy Aged-matched Trained * Post	2.38159	0.291488	0.61196	1
243527	cg09505430	EXT1	0.0673995	8										NM_000127	Body	EXT1	0.00746464	0.412846	8.47564	2.9113	0.412846	Cancer Trained * Post up vs Cancer Trained * Pre	0.0239571	Cancer Trained * Post up vs Cancer Trained * Pre	0.721676	0.0466372	0.12979	0.360264	0.0466372	Healthy Aged-matched Trained * Post up vs Healthy Aged-matched Trained * Pre	0.00227168	Healthy Aged-matched Trained * Post up vs Healthy Aged-matched Trained * Pre	0.229219	-0.185385	1.51912	-1.23252	-0.185385	Cancer Untrained * Post down vs Cancer Untrained * Pre	-0.0130994	Cancer Untrained * Post down vs Cancer Untrained * Pre	0.159418	-0.218134	2.10324	-1.45026	-0.218134	Cancer Trained * Pre down vs Cancer Untrained * Pre	-0.0135079	Cancer Trained * Pre down vs Cancer Untrained * Pre	0.113858	-0.222452	2.68446	-1.63843	-0.222452	Cancer Trained * Pre down vs Healthy Aged-matched Trained * Pre	-0.0137589	Cancer Trained * Pre down vs Healthy Aged-matched Trained * Pre	0.0128277	0.380097	7.18431	2.68036	0.380097	Cancer Trained * Post up vs Cancer Untrained * Post	0.0235486	Cancer Trained * Post up vs Cancer Untrained * Post	0.299806	0.143757	1.12109	1.05882	0.143757	Cancer Trained * Post up vs Healthy Aged-matched Trained * Post	0.00792649	Cancer Trained * Post up vs Healthy Aged-matched Trained * Post	2.38148	0.598633	1.25685	1
104381	cg04000159	ATP6V1H	0.0674307	8		ENST00000396774.2;ENST00000524234.1;ENST00000521275.1;ENST00000520049.1;ENST00000519588	1stExon;TSS200;TSS200;1stExon;1stExon;1stExon;1stExon;1stExon;1stExon;1stExon;3'UTR;5'U	ATP6V1H;ATP6V1H;ATP6V1H;ATP6V1H;ATP6V1H;ATP6V1H;ATP6V1H;ATP6V1H;ATP6V1H;ATP6V1H;ATP6V1H		Promoter_Associated	8:54754901-54756579	Island	chr8:54755576-54756109	NM_213619;NM_213619;NM_213620;NM_015941;NM_015941	1stExon;5'UTR;TSS200;1stExon;5'UTR	ATP6V1H;ATP6V1H;ATP6V1H;ATP6V1H;ATP6V1H	0.00576573	-0.297517	9.11555	-3.0192	-0.297517	Cancer Trained * Post down vs Cancer Trained * Pre	-0.00305568	Cancer Trained * Post down vs Cancer Trained * Pre	0.896823	0.0117843	0.0171613	0.131001	0.0117843	Healthy Aged-matched Trained * Post up vs Healthy Aged-matched Trained * Pre	0.000168381	Healthy Aged-matched Trained * Post up vs Healthy Aged-matched Trained * Pre	0.507115	0.0703424	0.452942	0.67301	0.0703424	Cancer Untrained * Post up vs Cancer Untrained * Pre	0.000770603	Cancer Untrained * Post up vs Cancer Untrained * Pre	0.104136	0.176274	2.84437	1.68653	0.176274	Cancer Trained * Pre up vs Cancer Untrained * Pre	0.00195327	Cancer Trained * Pre up vs Cancer Untrained * Pre	0.0191953	0.236188	6.26709	2.50342	0.236188	Cancer Trained * Pre up vs Healthy Aged-matched Trained * Pre	0.00254218	Cancer Trained * Pre up vs Healthy Aged-matched Trained * Pre	0.0632062	-0.191585	3.77992	-1.9442	-0.191585	Cancer Trained * Post down vs Cancer Untrained * Post	-0.00187301	Cancer Trained * Post down vs Cancer Untrained * Post	0.445645	-0.0731125	0.600527	-0.774937	-0.0731125	Cancer Trained * Post down vs Healthy Aged-matched Trained * Post	-0.000681879	Cancer Trained * Post down vs Healthy Aged-matched Trained * Post	2.38114	0.289024	0.606904	1
547480	cg17570483	ADAP2	0.0674353	17		ENST00000330889.3;ENST00000330889.3	5'UTR;1stExon	ADAP2;ADAP2		Unclassified_Cell_type_specific	17:29248707-29249767	Island	chr17:29248847-29249926	NM_018404;NM_018404	1stExon;5'UTR	ADAP2;ADAP2	0.0091858	-0.50332	7.97276	-2.82361	-0.50332	Cancer Trained * Post down vs Cancer Trained * Pre	-0.0197299	Cancer Trained * Post down vs Cancer Trained * Pre	0.121979	-0.260491	2.56263	-1.60082	-0.260491	Healthy Aged-matched Trained * Post down vs Healthy Aged-matched Trained * Pre	-0.0102695	Healthy Aged-matched Trained * Post down vs Healthy Aged-matched Trained * Pre	0.450943	0.144795	0.586509	0.765839	0.144795	Cancer Untrained * Post up vs Cancer Untrained * Pre	0.0061864	Cancer Untrained * Post up vs Cancer Untrained * Pre	0.0455269	0.39795	4.43021	2.10481	0.39795	Cancer Trained * Pre up vs Cancer Untrained * Pre	0.0177785	Cancer Trained * Pre up vs Cancer Untrained * Pre	0.193778	0.227907	1.78329	1.3354	0.227907	Cancer Trained * Pre up vs Healthy Aged-matched Trained * Pre	0.0103745	Cancer Trained * Pre up vs Healthy Aged-matched Trained * Pre	0.172792	-0.250165	1.96958	-1.40342	-0.250165	Cancer Trained * Post down vs Cancer Untrained * Post	-0.00813779	Cancer Trained * Post down vs Cancer Untrained * Post	0.931019	-0.0149228	0.00764554	-0.0874388	-0.0149228	Cancer Trained * Post down vs Healthy Aged-matched Trained * Post	0.000914125	Cancer Trained * Post up vs Healthy Aged-matched Trained * Post	2.38109	0.945727	1.98591	1
162546	cg11853817		0.0674367	11						Unclassified_Cell_type_specific	11:33397308-33397536	N_Shore	chr11:33397607-33398494				0.00924518	-0.449519	7.9573	-2.82087	-0.449519	Cancer Trained * Post down vs Cancer Trained * Pre	-0.0132848	Cancer Trained * Post down vs Cancer Trained * Pre	0.880388	0.0221151	0.0231115	0.152025	0.0221151	Healthy Aged-matched Trained * Post up vs Healthy Aged-matched Trained * Pre	0.000231191	Healthy Aged-matched Trained * Post up vs Healthy Aged-matched Trained * Pre	0.862667	-0.0295401	0.0305451	-0.174772	-0.0295401	Cancer Untrained * Post down vs Cancer Untrained * Pre	-0.00144503	Cancer Untrained * Post down vs Cancer Untrained * Pre	0.0290689	0.391395	5.36228	2.31566	0.391395	Cancer Trained * Pre up vs Cancer Untrained * Pre	0.0114195	Cancer Trained * Pre up vs Cancer Untrained * Pre	0.00898497	0.432231	8.02586	2.83299	0.432231	Cancer Trained * Pre up vs Healthy Aged-matched Trained * Pre	0.0126978	Cancer Trained * Pre up vs Healthy Aged-matched Trained * Pre	0.859095	-0.0285831	0.0321729	-0.179368	-0.0285831	Cancer Trained * Post down vs Cancer Untrained * Post	-0.00042021	Cancer Trained * Post down vs Cancer Untrained * Post	0.798324	-0.0394022	0.0666962	-0.258256	-0.0394022	Cancer Trained * Post down vs Healthy Aged-matched Trained * Post	-0.00081819	Cancer Trained * Post down vs Healthy Aged-matched Trained * Post	2.38107	0.75581	1.58712	1
498657	cg22979260	NOCT	0.0674784	4		ENST00000515489.1	3'UTR	ELF2	chr4:139960222-139960222					NM_012118	Body	NOCT	0.00457079	0.29445	9.70436	3.11518	0.29445	Cancer Trained * Post up vs Cancer Trained * Pre	0.0182517	Cancer Trained * Post up vs Cancer Trained * Pre	0.471462	0.063091	0.534638	0.731189	0.063091	Healthy Aged-matched Trained * Post up vs Healthy Aged-matched Trained * Pre	0.00427614	Healthy Aged-matched Trained * Post up vs Healthy Aged-matched Trained * Pre	0.758236	-0.0311983	0.0968393	-0.31119	-0.0311983	Cancer Untrained * Post down vs Cancer Untrained * Pre	-0.00272372	Cancer Untrained * Post down vs Cancer Untrained * Pre	0.0912743	-0.176082	3.08475	-1.75635	-0.176082	Cancer Trained * Pre down vs Cancer Untrained * Pre	-0.0115198	Cancer Trained * Pre down vs Cancer Untrained * Pre	0.565025	-0.0527721	0.340049	-0.583137	-0.0527721	Cancer Trained * Pre down vs Healthy Aged-matched Trained * Pre	-0.00334913	Cancer Trained * Pre down vs Healthy Aged-matched Trained * Pre	0.126137	0.149567	2.50387	1.58236	0.149567	Cancer Trained * Post up vs Cancer Untrained * Post	0.00945561	Cancer Trained * Post up vs Cancer Untrained * Post	0.0596008	0.178587	3.89432	1.9734	0.178587	Cancer Trained * Post up vs Healthy Aged-matched Trained * Post	0.0106265	Cancer Trained * Post up vs Healthy Aged-matched Trained * Post	2.38062	0.265862	0.558389	1
358157	cg04351763		0.0674883	16		ENST00000571302.1	TSS1500	RP11-462G12.2									0.00976727	0.282703	7.82591	2.79748	0.282703	Cancer Trained * Post up vs Cancer Trained * Pre	0.0111159	Cancer Trained * Post up vs Cancer Trained * Pre	0.798783	-0.0237689	0.0663855	-0.257654	-0.0237689	Healthy Aged-matched Trained * Post down vs Healthy Aged-matched Trained * Pre	-0.00123406	Healthy Aged-matched Trained * Post down vs Healthy Aged-matched Trained * Pre	0.20619	0.139111	1.68439	1.29784	0.139111	Cancer Untrained * Post up vs Cancer Untrained * Pre	0.00528055	Cancer Untrained * Post up vs Cancer Untrained * Pre	0.939203	-0.00825791	0.00593558	-0.0770427	-0.00825791	Cancer Trained * Pre down vs Cancer Untrained * Pre	-0.000744101	Cancer Trained * Pre down vs Cancer Untrained * Pre	0.0445119	-0.204695	4.47589	-2.11563	-0.204695	Cancer Trained * Pre down vs Healthy Aged-matched Trained * Pre	-0.00839701	Cancer Trained * Pre down vs Healthy Aged-matched Trained * Pre	0.192556	0.135334	1.79345	1.3392	0.135334	Cancer Trained * Post up vs Cancer Untrained * Post	0.00509125	Cancer Trained * Post up vs Cancer Untrained * Post	0.302903	0.101776	1.10651	1.05191	0.101776	Cancer Trained * Post up vs Healthy Aged-matched Trained * Post	0.00395295	Cancer Trained * Post up vs Healthy Aged-matched Trained * Post	2.38051	0.303882	0.638271	1
26933	cg07016184		0.0675099	15								Island	chr15:96883941-96884533				0.00545807	-0.29673	9.25344	-3.04195	-0.29673	Cancer Trained * Post down vs Cancer Trained * Pre	-0.00489855	Cancer Trained * Post down vs Cancer Trained * Pre	0.672321	-0.0381114	0.183177	-0.427992	-0.0381114	Healthy Aged-matched Trained * Post down vs Healthy Aged-matched Trained * Pre	-0.000612997	Healthy Aged-matched Trained * Post down vs Healthy Aged-matched Trained * Pre	0.684813	-0.0424894	0.16865	-0.410671	-0.0424894	Cancer Untrained * Post down vs Cancer Untrained * Pre	-0.000581625	Cancer Untrained * Post down vs Cancer Untrained * Pre	0.31368	0.106386	1.05729	1.02825	0.106386	Cancer Trained * Pre up vs Cancer Untrained * Pre	0.00197198	Cancer Trained * Pre up vs Cancer Untrained * Pre	0.0372302	0.205512	4.84217	2.20049	0.205512	Cancer Trained * Pre up vs Healthy Aged-matched Trained * Pre	0.00348603	Cancer Trained * Pre up vs Healthy Aged-matched Trained * Pre	0.142127	-0.147855	2.29748	-1.51574	-0.147855	Cancer Trained * Post down vs Cancer Untrained * Post	-0.00234494	Cancer Trained * Post down vs Cancer Untrained * Post	0.574673	-0.0531073	0.323353	-0.568641	-0.0531073	Cancer Trained * Post down vs Healthy Aged-matched Trained * Post	-0.00079952	Cancer Trained * Post down vs Healthy Aged-matched Trained * Post	2.38027	0.283111	0.594704	1
444970	cg25524233	TSLP	0.0675205	5		ENST00000420978.2	TSS1500	TSLP				N_Shelf	chr5:110408704-110409039	NR_045089	TSS1500	TSLP	0.00477714	0.223936	9.59144	3.097	0.223936	Cancer Trained * Post up vs Cancer Trained * Pre	0.0114614	Cancer Trained * Post up vs Cancer Trained * Pre	0.887249	0.00945489	0.0205178	0.14324	0.00945489	Healthy Aged-matched Trained * Post up vs Healthy Aged-matched Trained * Pre	0.000714103	Healthy Aged-matched Trained * Post up vs Healthy Aged-matched Trained * Pre	0.275831	0.0854446	1.24123	1.11411	0.0854446	Cancer Untrained * Post up vs Cancer Untrained * Pre	0.00434857	Cancer Untrained * Post up vs Cancer Untrained * Pre	0.177092	-0.106525	1.92924	-1.38897	-0.106525	Cancer Trained * Pre down vs Cancer Untrained * Pre	-0.00567038	Cancer Trained * Pre down vs Cancer Untrained * Pre	0.0353097	-0.15406	4.95226	-2.22537	-0.15406	Cancer Trained * Pre down vs Healthy Aged-matched Trained * Pre	-0.00787015	Cancer Trained * Pre down vs Healthy Aged-matched Trained * Pre	0.662223	0.0319665	0.195446	0.442093	0.0319665	Cancer Trained * Post up vs Cancer Untrained * Post	0.00144242	Cancer Trained * Post up vs Cancer Untrained * Post	0.391092	0.0604213	0.761736	0.872775	0.0604213	Cancer Trained * Post up vs Healthy Aged-matched Trained * Post	0.00287713	Cancer Trained * Post up vs Healthy Aged-matched Trained * Post	2.38016	0.155553	0.326771	1
7031	cg02010478	TMEM151A	0.0675211	11						Unclassified_Cell_type_specific	11:66059022-66059850	Island	chr11:66059287-66059935	NM_153266	Body	TMEM151A	0.00518216	-0.316775	9.38452	-3.06342	-0.316775	Cancer Trained * Post down vs Cancer Trained * Pre	-0.00422174	Cancer Trained * Post down vs Cancer Trained * Pre	0.215514	0.119955	1.61482	1.27076	0.119955	Healthy Aged-matched Trained * Post up vs Healthy Aged-matched Trained * Pre	0.00163044	Healthy Aged-matched Trained * Post up vs Healthy Aged-matched Trained * Pre	0.476243	-0.0793242	0.523082	-0.723244	-0.0793242	Cancer Untrained * Post down vs Cancer Untrained * Pre	-0.00104022	Cancer Untrained * Post down vs Cancer Untrained * Pre	0.535157	0.0689704	0.395442	0.628842	0.0689704	Cancer Trained * Pre up vs Cancer Untrained * Pre	0.00106806	Cancer Trained * Pre up vs Cancer Untrained * Pre	0.0667636	0.189768	3.67406	1.91678	0.189768	Cancer Trained * Pre up vs Healthy Aged-matched Trained * Pre	0.00258538	Cancer Trained * Pre up vs Healthy Aged-matched Trained * Pre	0.115784	-0.16848	2.65466	-1.62931	-0.16848	Cancer Trained * Post down vs Cancer Untrained * Post	-0.00211347	Cancer Trained * Post down vs Cancer Untrained * Post	0.0195847	-0.246961	6.22238	-2.49447	-0.246961	Cancer Trained * Post down vs Healthy Aged-matched Trained * Post	-0.0032668	Cancer Trained * Post down vs Healthy Aged-matched Trained * Post	2.38015	0.31813	0.668297	1
423655	cg21346680	LINC01312	0.0675255	6		ENST00000412745.1;ENST00000456347.1;ENST00000419627.1	TSS200;5'UTR;3'UTR	RP4-662A9.2;RP4-662A9.2;RP3-323P13.2				N_Shore	chr6:134159126-134159349	NR_027030;NR_109982	Body;Body	LINC01312;TARID	0.0040055	0.225133	10.0447	3.16934	0.225133	Cancer Trained * Post up vs Cancer Trained * Pre	0.0106692	Cancer Trained * Post up vs Cancer Trained * Pre	0.341117	0.0629294	0.94178	0.970454	0.0629294	Healthy Aged-matched Trained * Post up vs Healthy Aged-matched Trained * Pre	0.00287568	Healthy Aged-matched Trained * Post up vs Healthy Aged-matched Trained * Pre	0.869101	-0.0125448	0.0277229	-0.166502	-0.0125448	Cancer Untrained * Post down vs Cancer Untrained * Pre	-0.000560397	Cancer Untrained * Post down vs Cancer Untrained * Pre	0.0441347	-0.159706	4.49316	-2.11971	-0.159706	Cancer Trained * Pre down vs Cancer Untrained * Pre	-0.00768055	Cancer Trained * Pre down vs Cancer Untrained * Pre	0.0848043	-0.122058	3.22093	-1.79469	-0.122058	Cancer Trained * Pre down vs Healthy Aged-matched Trained * Pre	-0.00584411	Cancer Trained * Pre down vs Healthy Aged-matched Trained * Pre	0.282816	0.0779713	1.20484	1.09765	0.0779713	Cancer Trained * Post up vs Cancer Untrained * Post	0.00354908	Cancer Trained * Post up vs Cancer Untrained * Post	0.560299	0.0401454	0.348435	0.590284	0.0401454	Cancer Trained * Post up vs Healthy Aged-matched Trained * Post	0.00194944	Cancer Trained * Post up vs Healthy Aged-matched Trained * Post	2.3801	0.150122	0.315369	1
57423	cg09288470	ZNF292	0.0675326	6		ENST00000369578.2	5'UTR	ZNF292						NM_015021	Body	ZNF292	0.00357904	0.369392	10.3382	3.21531	0.369392	Cancer Trained * Post up vs Cancer Trained * Pre	0.00684563	Cancer Trained * Post up vs Cancer Trained * Pre	0.991363	-0.00114671	0.000119553	-0.010934	-0.00114671	Healthy Aged-matched Trained * Post down vs Healthy Aged-matched Trained * Pre	-0.000116209	Healthy Aged-matched Trained * Post down vs Healthy Aged-matched Trained * Pre	0.557312	0.072481	0.353806	0.594816	0.072481	Cancer Untrained * Post up vs Cancer Untrained * Pre	0.00130632	Cancer Untrained * Post up vs Cancer Untrained * Pre	0.310587	-0.126117	1.07118	-1.03498	-0.126117	Cancer Trained * Pre down vs Cancer Untrained * Pre	-0.0024207	Cancer Trained * Pre down vs Cancer Untrained * Pre	0.0326933	-0.248731	5.11348	-2.2613	-0.248731	Cancer Trained * Pre down vs Healthy Aged-matched Trained * Pre	-0.00481432	Cancer Trained * Pre down vs Healthy Aged-matched Trained * Pre	0.149611	0.170795	2.21013	1.48665	0.170795	Cancer Trained * Post up vs Cancer Untrained * Post	0.00311861	Cancer Trained * Post up vs Cancer Untrained * Post	0.27866	0.121809	1.22635	1.10741	0.121809	Cancer Trained * Post up vs Healthy Aged-matched Trained * Post	0.00214752	Cancer Trained * Post up vs Healthy Aged-matched Trained * Post	2.38002	0.392665	0.824917	1
17859	cg08467261	RPGRIP1L	0.0675584	16		ENST00000562588.1;ENST00000562230.1;ENST00000379925.3;ENST00000563746.1;ENST00000262135	TSS200;TSS200;TSS200;TSS200;TSS200;TSS200;TSS200;5'UTR;1stExon;TSS200;TSS1500	RPGRIP1L;RPGRIP1L;RPGRIP1L;RPGRIP1L;RPGRIP1L;RPGRIP1L;FTO;FTO;FTO;FTO;RPGRIP1L		Promoter_Associated	16:53737216-53738614	Island	chr16:53737617-53738235	NM_001127897;NM_015272;NM_001080432;NM_001080432	TSS200;TSS200;1stExon;5'UTR	RPGRIP1L;RPGRIP1L;FTO;FTO	0.00266439	-0.374266	11.122	-3.33496	-0.374266	Cancer Trained * Post down vs Cancer Trained * Pre	-0.00584678	Cancer Trained * Post down vs Cancer Trained * Pre	0.822489	-0.0232263	0.0514	-0.226716	-0.0232263	Healthy Aged-matched Trained * Post down vs Healthy Aged-matched Trained * Pre	-0.000304641	Healthy Aged-matched Trained * Post down vs Healthy Aged-matched Trained * Pre	0.782674	-0.0331892	0.0777427	-0.278824	-0.0331892	Cancer Untrained * Post down vs Cancer Untrained * Pre	-0.000454137	Cancer Untrained * Post down vs Cancer Untrained * Pre	0.172463	0.167185	1.97271	1.40453	0.167185	Cancer Trained * Pre up vs Cancer Untrained * Pre	0.00296587	Cancer Trained * Pre up vs Cancer Untrained * Pre	0.0444031	0.227445	4.48085	2.1168	0.227445	Cancer Trained * Pre up vs Healthy Aged-matched Trained * Pre	0.00385842	Cancer Trained * Pre up vs Healthy Aged-matched Trained * Pre	0.133831	-0.173892	2.40093	-1.54949	-0.173892	Cancer Trained * Post down vs Cancer Untrained * Post	-0.00242678	Cancer Trained * Post down vs Cancer Untrained * Post	0.26091	-0.123595	1.32316	-1.15029	-0.123595	Cancer Trained * Post down vs Healthy Aged-matched Trained * Post	-0.00168372	Cancer Trained * Post down vs Healthy Aged-matched Trained * Post	2.37974	0.374645	0.787155	1
202519	cg12044889	NQO2	0.0675658	6		ENST00000456189.1;ENST00000429319.1;ENST00000397717.2;ENST00000338130.2;ENST00000380441	TSS1500;TSS1500;5'UTR;5'UTR;5'UTR;5'UTR;5'UTR;1stExon;5'UTR;5'UTR;5'UTR	RP1-90J20.8;RP1-90J20.8;NQO2;NQO2;NQO2;NQO2;NQO2;NQO2;NQO2;NQO2;NQO2		Promoter_Associated	6:2998140-3000716	Island	chr6:3000069-3000520	NM_000904	5'UTR	NQO2	0.00381529	-0.496339	10.1712	-3.18923	-0.496339	Cancer Trained * Post down vs Cancer Trained * Pre	-0.025421	Cancer Trained * Post down vs Cancer Trained * Pre	0.594396	-0.0766295	0.290931	-0.53938	-0.0766295	Healthy Aged-matched Trained * Post down vs Healthy Aged-matched Trained * Pre	-0.00279988	Healthy Aged-matched Trained * Post down vs Healthy Aged-matched Trained * Pre	0.385356	0.145848	0.780663	0.883552	0.145848	Cancer Untrained * Post up vs Cancer Untrained * Pre	0.00693767	Cancer Untrained * Post up vs Cancer Untrained * Pre	0.0206037	0.408022	6.10986	2.47181	0.408022	Cancer Trained * Pre up vs Cancer Untrained * Pre	0.0214696	Cancer Trained * Pre up vs Cancer Untrained * Pre	0.06772	0.284542	3.64669	1.90963	0.284542	Cancer Trained * Pre up vs Healthy Aged-matched Trained * Pre	0.0157345	Cancer Trained * Pre up vs Healthy Aged-matched Trained * Pre	0.14495	-0.234164	2.2639	-1.50463	-0.234164	Cancer Trained * Post down vs Cancer Untrained * Post	-0.010889	Cancer Trained * Post down vs Cancer Untrained * Post	0.372997	-0.135167	0.822892	-0.907134	-0.135167	Cancer Trained * Post down vs Healthy Aged-matched Trained * Post	-0.00688658	Cancer Trained * Post down vs Healthy Aged-matched Trained * Post	2.37966	0.720459	1.51378	1
749955	cg04408790	TECPR2	0.0675725	14		ENST00000560060.1	TSS1500	TECPR2						NM_014844	Body	TECPR2	0.00983671	0.340565	7.80901	2.79446	0.340565	Cancer Trained * Post up vs Cancer Trained * Pre	0.0135244	Cancer Trained * Post up vs Cancer Trained * Pre	0.379426	0.0995498	0.800676	0.894805	0.0995498	Healthy Aged-matched Trained * Post up vs Healthy Aged-matched Trained * Pre	0.00413731	Healthy Aged-matched Trained * Post up vs Healthy Aged-matched Trained * Pre	0.390826	0.112883	0.762603	0.873271	0.112883	Cancer Untrained * Post up vs Cancer Untrained * Pre	0.00448974	Cancer Untrained * Post up vs Cancer Untrained * Pre	0.460541	-0.0968857	0.561775	-0.749516	-0.0968857	Cancer Trained * Pre down vs Cancer Untrained * Pre	-0.00414605	Cancer Trained * Pre down vs Cancer Untrained * Pre	0.0619303	-0.228041	3.81954	-1.95436	-0.228041	Cancer Trained * Pre down vs Healthy Aged-matched Trained * Pre	-0.00886286	Cancer Trained * Pre down vs Healthy Aged-matched Trained * Pre	0.293416	0.130797	1.15183	1.07323	0.130797	Cancer Trained * Post up vs Cancer Untrained * Post	0.00488858	Cancer Trained * Post up vs Cancer Untrained * Post	0.912352	0.0129743	0.0123637	0.111192	0.0129743	Cancer Trained * Post up vs Healthy Aged-matched Trained * Post	0.000524215	Cancer Trained * Post up vs Healthy Aged-matched Trained * Post	2.37959	0.441791	0.928293	1
734359	cg05887513	PAK2	0.0675725	3		ENST00000384165.1	TSS200	RNU6-42						NM_002577	Body	PAK2	0.00372838	0.277069	10.2313	3.19864	0.277069	Cancer Trained * Post up vs Cancer Trained * Pre	0.00832461	Cancer Trained * Post up vs Cancer Trained * Pre	0.432007	0.0631534	0.637865	0.798664	0.0631534	Healthy Aged-matched Trained * Post up vs Healthy Aged-matched Trained * Pre	0.00205479	Healthy Aged-matched Trained * Post up vs Healthy Aged-matched Trained * Pre	0.507117	0.0618329	0.452939	0.673008	0.0618329	Cancer Untrained * Post up vs Cancer Untrained * Pre	0.00174627	Cancer Untrained * Post up vs Cancer Untrained * Pre	0.207047	-0.119007	1.67783	-1.29531	-0.119007	Cancer Trained * Pre down vs Cancer Untrained * Pre	-0.00383783	Cancer Trained * Pre down vs Cancer Untrained * Pre	0.0817585	-0.15041	3.28923	-1.81362	-0.15041	Cancer Trained * Pre down vs Healthy Aged-matched Trained * Pre	-0.00445432	Cancer Trained * Pre down vs Healthy Aged-matched Trained * Pre	0.277173	0.0962292	1.23415	1.11092	0.0962292	Cancer Trained * Post up vs Cancer Untrained * Post	0.00274051	Cancer Trained * Post up vs Cancer Untrained * Post	0.450994	0.0635062	0.586374	0.765751	0.0635062	Cancer Trained * Post up vs Healthy Aged-matched Trained * Post	0.0018155	Cancer Trained * Post up vs Healthy Aged-matched Trained * Post	2.37959	0.223182	0.46895	1
143906	cg16741233		0.0675841	11		ENST00000533565.1	3'UTR	HNRNPKP3									0.00446395	-0.629706	9.76504	-3.12491	-0.629706	Cancer Trained * Post down vs Cancer Trained * Pre	-0.0291367	Cancer Trained * Post down vs Cancer Trained * Pre	0.368075	-0.168625	0.840282	-0.916669	-0.168625	Healthy Aged-matched Trained * Post down vs Healthy Aged-matched Trained * Pre	-0.00890492	Healthy Aged-matched Trained * Post down vs Healthy Aged-matched Trained * Pre	0.369918	0.19516	0.833731	0.913089	0.19516	Cancer Untrained * Post up vs Cancer Untrained * Pre	0.0114543	Cancer Untrained * Post up vs Cancer Untrained * Pre	0.121529	0.342586	2.56912	1.60285	0.342586	Cancer Trained * Pre up vs Cancer Untrained * Pre	0.0179506	Cancer Trained * Pre up vs Cancer Untrained * Pre	0.227892	0.238494	1.52806	1.23615	0.238494	Cancer Trained * Pre up vs Healthy Aged-matched Trained * Pre	0.0114907	Cancer Trained * Pre up vs Healthy Aged-matched Trained * Pre	0.0245257	-0.48228	5.72791	-2.39331	-0.48228	Cancer Trained * Post down vs Cancer Untrained * Post	-0.0226404	Cancer Trained * Post down vs Cancer Untrained * Post	0.259534	-0.222587	1.33102	-1.1537	-0.222587	Cancer Trained * Post down vs Healthy Aged-matched Trained * Post	-0.00874107	Cancer Trained * Post down vs Healthy Aged-matched Trained * Post	2.37946	1.20779	2.53794	1
15813	cg09135584		0.0676045	11		ENST00000532168.1;ENST00000504610.2	TSS1500;5'UTR	RP11-356J5.12;RP11-356J5.12		Promoter_Associated	11:112150592-112151863						0.00362517	-0.198883	10.3047	-3.21009	-0.198883	Cancer Trained * Post down vs Cancer Trained * Pre	-0.00569183	Cancer Trained * Post down vs Cancer Trained * Pre	0.975923	0.00172408	0.000929261	0.0304838	0.00172408	Healthy Aged-matched Trained * Post up vs Healthy Aged-matched Trained * Pre	-5.95488e-06	Healthy Aged-matched Trained * Post down vs Healthy Aged-matched Trained * Pre	0.220895	0.0825056	1.57635	1.25553	0.0825056	Cancer Untrained * Post up vs Cancer Untrained * Pre	0.00227967	Cancer Untrained * Post up vs Cancer Untrained * Pre	0.0404056	0.14206	4.67338	2.1618	0.14206	Cancer Trained * Pre up vs Cancer Untrained * Pre	0.00413406	Cancer Trained * Pre up vs Cancer Untrained * Pre	0.120598	0.0953279	2.58267	1.60707	0.0953279	Cancer Trained * Pre up vs Healthy Aged-matched Trained * Pre	0.0028268	Cancer Trained * Pre up vs Healthy Aged-matched Trained * Pre	0.0335796	-0.139328	5.0573	-2.24884	-0.139328	Cancer Trained * Post down vs Cancer Untrained * Post	-0.00383744	Cancer Trained * Post down vs Cancer Untrained * Post	0.0881054	-0.105279	3.15001	-1.77483	-0.105279	Cancer Trained * Post down vs Healthy Aged-matched Trained * Post	-0.00285907	Cancer Trained * Post down vs Healthy Aged-matched Trained * Post	2.37924	0.114159	0.239906	1
763433	cg07278975	NARS2	0.0676115	11		ENST00000528850.1;ENST00000529880.1;ENST00000281038.5;ENST00000529571.1	TSS1500;TSS1500;TSS200;TSS200	NARS2;NARS2;NARS2;NARS2		Promoter_Associated	11:78284912-78286552	Island	chr11:78285405-78285995	NM_024678;NR_027479	TSS200;TSS200	NARS2;NARS2	0.0069847	-0.41483	8.63882	-2.93919	-0.41483	Cancer Trained * Post down vs Cancer Trained * Pre	-0.0131529	Cancer Trained * Post down vs Cancer Trained * Pre	0.375846	-0.116169	0.812978	-0.901653	-0.116169	Healthy Aged-matched Trained * Post down vs Healthy Aged-matched Trained * Pre	-0.00364496	Healthy Aged-matched Trained * Post down vs Healthy Aged-matched Trained * Pre	0.949482	-0.0095803	0.00409563	-0.0639971	-0.0095803	Cancer Untrained * Post down vs Cancer Untrained * Pre	1.84393e-05	Cancer Untrained * Post up vs Cancer Untrained * Pre	0.617052	0.0757992	0.256384	0.506344	0.0757992	Cancer Trained * Pre up vs Cancer Untrained * Pre	0.00257663	Cancer Trained * Pre up vs Cancer Untrained * Pre	0.22383	0.168552	1.55587	1.24735	0.168552	Cancer Trained * Pre up vs Healthy Aged-matched Trained * Pre	0.00576451	Cancer Trained * Pre up vs Healthy Aged-matched Trained * Pre	0.0279161	-0.32945	5.44872	-2.33425	-0.32945	Cancer Trained * Post down vs Cancer Untrained * Post	-0.0105947	Cancer Trained * Post down vs Cancer Untrained * Post	0.344847	-0.130108	0.927068	-0.962844	-0.130108	Cancer Trained * Post down vs Healthy Aged-matched Trained * Post	-0.00374346	Cancer Trained * Post down vs Healthy Aged-matched Trained * Post	2.37916	0.592406	1.24499	1
228937	cg07102667	SLC12A6	0.0676196	15		ENST00000559867.1;ENST00000560611.1	TSS1500;ExonBnd	RP11-1084A12.2;SLC12A6						NM_001042497;NM_001042494;NM_133647;NM_001042495;NM_001042496;NM_005135;NM_005135;NM_00	ExonBnd;ExonBnd;ExonBnd;ExonBnd;ExonBnd;ExonBnd;Body;Body;Body;Body;Body;Body	SLC12A6;SLC12A6;SLC12A6;SLC12A6;SLC12A6;SLC12A6;SLC12A6;SLC12A6;SLC12A6;SLC12A6;SLC12A6	0.00384585	0.263895	10.1504	3.18597	0.263895	Cancer Trained * Post up vs Cancer Trained * Pre	0.0104927	Cancer Trained * Post up vs Cancer Trained * Pre	0.765061	-0.0228442	0.0912754	-0.302118	-0.0228442	Healthy Aged-matched Trained * Post down vs Healthy Aged-matched Trained * Pre	-0.0010537	Healthy Aged-matched Trained * Post down vs Healthy Aged-matched Trained * Pre	0.501989	0.0598492	0.464073	0.681229	0.0598492	Cancer Untrained * Post up vs Cancer Untrained * Pre	0.00243362	Cancer Untrained * Post up vs Cancer Untrained * Pre	0.695301	-0.0348101	0.156993	-0.396224	-0.0348101	Cancer Trained * Pre down vs Cancer Untrained * Pre	-0.00161657	Cancer Trained * Pre down vs Cancer Untrained * Pre	0.214335	-0.101044	1.62341	-1.27413	-0.101044	Cancer Trained * Pre down vs Healthy Aged-matched Trained * Pre	-0.00431774	Cancer Trained * Pre down vs Healthy Aged-matched Trained * Pre	0.0517122	0.169235	4.1745	2.04316	0.169235	Cancer Trained * Post up vs Cancer Untrained * Post	0.0064425	Cancer Trained * Post up vs Cancer Untrained * Post	0.0274739	0.185695	5.48294	2.34157	0.185695	Cancer Trained * Post up vs Healthy Aged-matched Trained * Post	0.00722866	Cancer Trained * Post up vs Healthy Aged-matched Trained * Post	2.37908	0.204031	0.428803	1
620714	cg17836167		0.0676233	12						Unclassified	12:69547012-69548953						0.00928975	0.39256	7.94577	2.81882	0.39256	Cancer Trained * Post up vs Cancer Trained * Pre	0.0175387	Cancer Trained * Post up vs Cancer Trained * Pre	0.385014	0.112408	0.781805	0.884198	0.112408	Healthy Aged-matched Trained * Post up vs Healthy Aged-matched Trained * Pre	0.00441785	Healthy Aged-matched Trained * Post up vs Healthy Aged-matched Trained * Pre	0.307569	0.153855	1.08492	1.04159	0.153855	Cancer Untrained * Post up vs Cancer Untrained * Pre	0.00705632	Cancer Untrained * Post up vs Cancer Untrained * Pre	0.490306	-0.103418	0.490193	-0.700138	-0.103418	Cancer Trained * Pre down vs Cancer Untrained * Pre	-0.00496056	Cancer Trained * Pre down vs Cancer Untrained * Pre	0.0687548	-0.253602	3.61757	-1.90199	-0.253602	Cancer Trained * Pre down vs Healthy Aged-matched Trained * Pre	-0.0119407	Cancer Trained * Pre down vs Healthy Aged-matched Trained * Pre	0.340635	0.135286	0.943695	0.97144	0.135286	Cancer Trained * Post up vs Cancer Untrained * Post	0.00552183	Cancer Trained * Post up vs Cancer Untrained * Post	0.843775	0.0265505	0.0396512	0.199126	0.0265505	Cancer Trained * Post up vs Healthy Aged-matched Trained * Post	0.0011802	Cancer Trained * Post up vs Healthy Aged-matched Trained * Post	2.37903	0.57675	1.21215	1
108521	cg11348442	TUBA4B	0.0676323	2		ENST00000498660.1;ENST00000462806.1;ENST00000475683.1;ENST00000447205.1;ENST00000425551	3'UTR;3'UTR;3'UTR;5'UTR;TSS200;1stExon;TSS200;5'UTR;5'UTR;5'UTR	TUBA4A;TUBA4A;TUBA4A;TUBA4A;TUBA4A;TUBA4A;TUBA4B;TUBA4A;TUBA4A;TUBA4A				N_Shore	chr2:220117937-220119334	NR_003063;NM_006000	TSS200;Body	TUBA4B;TUBA4A	0.00344691	-0.312335	10.437	-3.23063	-0.312335	Cancer Trained * Post down vs Cancer Trained * Pre	-0.0043104	Cancer Trained * Post down vs Cancer Trained * Pre	0.353638	-0.0834133	0.893273	-0.945131	-0.0834133	Healthy Aged-matched Trained * Post down vs Healthy Aged-matched Trained * Pre	-0.00107437	Healthy Aged-matched Trained * Post down vs Healthy Aged-matched Trained * Pre	0.947548	-0.006814	0.00441555	-0.0664496	-0.006814	Cancer Untrained * Post down vs Cancer Untrained * Pre	2.67987e-05	Cancer Untrained * Post up vs Cancer Untrained * Pre	0.329343	0.102015	0.989718	0.994846	0.102015	Cancer Trained * Pre up vs Cancer Untrained * Pre	0.00164353	Cancer Trained * Pre up vs Cancer Untrained * Pre	0.404206	0.0785409	0.719968	0.84851	0.0785409	Cancer Trained * Pre up vs Healthy Aged-matched Trained * Pre	0.00129427	Cancer Trained * Pre up vs Healthy Aged-matched Trained * Pre	0.0455129	-0.203506	4.43083	-2.10495	-0.203506	Cancer Trained * Post down vs Cancer Untrained * Post	-0.00269368	Cancer Trained * Post down vs Cancer Untrained * Post	0.116785	-0.150381	2.6394	-1.62462	-0.150381	Cancer Trained * Post down vs Healthy Aged-matched Trained * Post	-0.00194176	Cancer Trained * Post down vs Healthy Aged-matched Trained * Post	2.37894	0.277946	0.584181	1
786475	cg19575759	FEZ1	0.0676326	11	DMR	ENST00000524435.1;ENST00000527534.1;ENST00000529053.1;ENST00000366139.3;ENST00000278919	5'UTR;5'UTR;5'UTR;5'UTR;5'UTR;TSS200;3'UTR;3'UTR	FEZ1;FEZ1;FEZ1;FEZ1;FEZ1;AP000708.1;FEZ1;FEZ1		Unclassified	11:125364549-125366440	N_Shore	chr11:125365137-125366319	NM_005103;NM_022549	5'UTR;5'UTR	FEZ1;FEZ1	0.00462411	-0.546685	9.67466	-3.11041	-0.546685	Cancer Trained * Post down vs Cancer Trained * Pre	-0.0167716	Cancer Trained * Post down vs Cancer Trained * Pre	0.957232	0.00869099	0.00293415	0.0541678	0.00869099	Healthy Aged-matched Trained * Post up vs Healthy Aged-matched Trained * Pre	3.23169e-06	Healthy Aged-matched Trained * Post up vs Healthy Aged-matched Trained * Pre	0.233306	0.227706	1.49196	1.22146	0.227706	Cancer Untrained * Post up vs Cancer Untrained * Pre	0.00639993	Cancer Untrained * Post up vs Cancer Untrained * Pre	0.0258564	0.441685	5.61351	2.36929	0.441685	Cancer Trained * Pre up vs Cancer Untrained * Pre	0.0136055	Cancer Trained * Pre up vs Cancer Untrained * Pre	0.20908	0.216967	1.66242	1.28935	0.216967	Cancer Trained * Pre up vs Healthy Aged-matched Trained * Pre	0.00668409	Cancer Trained * Pre up vs Healthy Aged-matched Trained * Pre	0.069996	-0.332705	3.58329	-1.89296	-0.332705	Cancer Trained * Post down vs Cancer Untrained * Post	-0.00956607	Cancer Trained * Post down vs Cancer Untrained * Post	0.0552244	-0.338408	4.04419	-2.01102	-0.338408	Cancer Trained * Post down vs Healthy Aged-matched Trained * Post	-0.0100908	Cancer Trained * Post down vs Healthy Aged-matched Trained * Post	2.37893	0.918608	1.93072	1
626	cg03899909	MAML1	0.0676755	5		ENST00000292599.3;ENST00000376951.3;ENST00000503050.1	TSS200;TSS1500;TSS1500	MAML1;MAML1;MAML1		Promoter_Associated	5:179159216-179160490	Island	chr5:179159467-179160534	NM_014757	TSS200	MAML1	0.0051115	-0.285313	9.41932	-3.06909	-0.285313	Cancer Trained * Post down vs Cancer Trained * Pre	-0.00505313	Cancer Trained * Post down vs Cancer Trained * Pre	0.76373	-0.0257888	0.0923464	-0.303886	-0.0257888	Healthy Aged-matched Trained * Post down vs Healthy Aged-matched Trained * Pre	-0.000475997	Healthy Aged-matched Trained * Post down vs Healthy Aged-matched Trained * Pre	0.363373	-0.0912916	0.857207	-0.925855	-0.0912916	Cancer Untrained * Post down vs Cancer Untrained * Pre	-0.00155031	Cancer Untrained * Post down vs Cancer Untrained * Pre	0.57912	0.0554146	0.315845	0.562	0.0554146	Cancer Trained * Pre up vs Cancer Untrained * Pre	0.00109333	Cancer Trained * Pre up vs Cancer Untrained * Pre	0.0638487	0.172595	3.7603	1.93915	0.172595	Cancer Trained * Pre up vs Healthy Aged-matched Trained * Pre	0.00308922	Cancer Trained * Pre up vs Healthy Aged-matched Trained * Pre	0.148477	-0.138607	2.22303	-1.49098	-0.138607	Cancer Trained * Post down vs Cancer Untrained * Post	-0.00240949	Cancer Trained * Post down vs Cancer Untrained * Post	0.338091	-0.0869287	0.953877	-0.976666	-0.0869287	Cancer Trained * Post down vs Healthy Aged-matched Trained * Post	-0.00148792	Cancer Trained * Post down vs Healthy Aged-matched Trained * Post	2.37847	0.256939	0.540136	1
508884	cg10984183	C1orf213	0.0676818	1		ENST00000458053.1;ENST00000454117.1;ENST00000335648.3;ENST00000518821.1;ENST00000437367	TSS1500;TSS1500;TSS1500;TSS1500;TSS1500;5'UTR;TSS200;TSS200	C1orf213;C1orf213;C1orf213;C1orf213;C1orf213;ZNF436;ZNF436;ZNF436		Promoter_Associated	1:23694651-23696310	Island	chr1:23694690-23696050	NM_138479;NM_001008896;NM_001077195;NM_030634	TSS1500;TSS1500;5'UTR;TSS200	C1orf213;C1orf213;ZNF436;ZNF436	0.00876513	-0.355431	8.0855	-2.8435	-0.355431	Cancer Trained * Post down vs Cancer Trained * Pre	-0.00557478	Cancer Trained * Post down vs Cancer Trained * Pre	0.131536	-0.177907	2.43088	-1.55913	-0.177907	Healthy Aged-matched Trained * Post down vs Healthy Aged-matched Trained * Pre	-0.00244751	Healthy Aged-matched Trained * Post down vs Healthy Aged-matched Trained * Pre	0.971275	-0.00482216	0.0013229	-0.0363717	-0.00482216	Cancer Untrained * Post down vs Cancer Untrained * Pre	8.47076e-05	Cancer Untrained * Post up vs Cancer Untrained * Pre	0.416307	0.109585	0.683197	0.826558	0.109585	Cancer Trained * Pre up vs Cancer Untrained * Pre	0.00198777	Cancer Trained * Pre up vs Cancer Untrained * Pre	0.305742	0.125136	1.09332	1.04562	0.125136	Cancer Trained * Pre up vs Healthy Aged-matched Trained * Pre	0.00217393	Cancer Trained * Pre up vs Healthy Aged-matched Trained * Pre	0.0652581	-0.241024	3.71806	-1.92823	-0.241024	Cancer Trained * Post down vs Cancer Untrained * Post	-0.00367172	Cancer Trained * Post down vs Cancer Untrained * Post	0.665326	-0.0523883	0.191626	-0.437751	-0.0523883	Cancer Trained * Post down vs Healthy Aged-matched Trained * Post	-0.000953336	Cancer Trained * Post down vs Healthy Aged-matched Trained * Post	2.3784	0.464514	0.976527	1
13634	cg01503881	ATP5E	0.0676974	20		ENST00000395659.1;ENST00000243997.3;ENST00000395663.1	TSS200;TSS200;TSS1500	ATP5E;ATP5E;ATP5E		Promoter_Associated	20:57606680-57608193	Island	chr20:57607045-57607782	NM_001001977;NM_006886	TSS200;TSS200	ATP5E;ATP5E	0.00751428	-0.309677	8.45942	-2.90851	-0.309677	Cancer Trained * Post down vs Cancer Trained * Pre	-0.00610337	Cancer Trained * Post down vs Cancer Trained * Pre	0.515384	-0.0641345	0.4354	-0.659849	-0.0641345	Healthy Aged-matched Trained * Post down vs Healthy Aged-matched Trained * Pre	-0.00140788	Healthy Aged-matched Trained * Post down vs Healthy Aged-matched Trained * Pre	0.274215	-0.126252	1.24982	-1.11795	-0.126252	Cancer Untrained * Post down vs Cancer Untrained * Pre	-0.00251901	Cancer Untrained * Post down vs Cancer Untrained * Pre	0.580509	0.0632339	0.313524	0.559933	0.0632339	Cancer Trained * Pre up vs Cancer Untrained * Pre	0.0014508	Cancer Trained * Pre up vs Cancer Untrained * Pre	0.0702092	0.192811	3.57747	1.89142	0.192811	Cancer Trained * Pre up vs Healthy Aged-matched Trained * Pre	0.00384964	Cancer Trained * Pre up vs Healthy Aged-matched Trained * Pre	0.269681	-0.120191	1.27428	-1.12884	-0.120191	Cancer Trained * Post down vs Cancer Untrained * Post	-0.00213356	Cancer Trained * Post down vs Cancer Untrained * Post	0.609509	-0.0527311	0.267576	-0.517277	-0.0527311	Cancer Trained * Post down vs Healthy Aged-matched Trained * Post	-0.000845848	Cancer Trained * Post down vs Healthy Aged-matched Trained * Post	2.37823	0.337007	0.708526	1
109975	cg24882097	BIRC3	0.0677042	11	RDMR	ENST00000526421.1;ENST00000263464.3;ENST00000528940.1;ENST00000532808.1	5'UTR;5'UTR;5'UTR;5'UTR	BIRC3;BIRC3;BIRC3;BIRC3		Promoter_Associated	11:102187818-102189698	Island	chr11:102188179-102188440	NM_182962;NM_001165	5'UTR;5'UTR	BIRC3;BIRC3	0.00766304	-0.234277	8.41151	-2.90026	-0.234277	Cancer Trained * Post down vs Cancer Trained * Pre	-0.00469651	Cancer Trained * Post down vs Cancer Trained * Pre	0.542327	0.0455528	0.381614	0.617749	0.0455528	Healthy Aged-matched Trained * Post up vs Healthy Aged-matched Trained * Pre	0.00085171	Healthy Aged-matched Trained * Post up vs Healthy Aged-matched Trained * Pre	0.50961	0.0573209	0.447596	0.669026	0.0573209	Cancer Untrained * Post up vs Cancer Untrained * Pre	0.00124363	Cancer Untrained * Post up vs Cancer Untrained * Pre	0.081697	0.155421	3.29064	1.81401	0.155421	Cancer Trained * Pre up vs Cancer Untrained * Pre	0.00333978	Cancer Trained * Pre up vs Cancer Untrained * Pre	0.00888832	0.219456	8.05188	2.83758	0.219456	Cancer Trained * Pre up vs Healthy Aged-matched Trained * Pre	0.00451878	Cancer Trained * Pre up vs Healthy Aged-matched Trained * Pre	0.104273	-0.136177	2.84199	-1.68582	-0.136177	Cancer Trained * Post down vs Cancer Untrained * Post	-0.00260036	Cancer Trained * Post down vs Cancer Untrained * Post	0.442344	-0.060374	0.609399	-0.78064	-0.060374	Cancer Trained * Post down vs Healthy Aged-matched Trained * Post	-0.00102944	Cancer Trained * Post down vs Healthy Aged-matched Trained * Post	2.37815	0.193971	0.407819	1
71311	cg13137577	ARHGEF17	0.0677044	11		ENST00000263674.3;ENST00000546324.1	TSS1500;3'UTR	ARHGEF17;RP11-800A3.7		Promoter_Associated	11:73016997-73019045	N_Shore	chr11:73018452-73020563	NM_014786	TSS1500	ARHGEF17	0.00608942	-0.379606	8.97891	-2.99648	-0.379606	Cancer Trained * Post down vs Cancer Trained * Pre	-0.00712627	Cancer Trained * Post down vs Cancer Trained * Pre	0.558859	-0.0685164	0.351017	-0.592467	-0.0685164	Healthy Aged-matched Trained * Post down vs Healthy Aged-matched Trained * Pre	-0.00127919	Healthy Aged-matched Trained * Post down vs Healthy Aged-matched Trained * Pre	0.916041	-0.0143094	0.0113408	-0.106493	-0.0143094	Cancer Untrained * Post down vs Cancer Untrained * Pre	-0.000357235	Cancer Untrained * Post down vs Cancer Untrained * Pre	0.305528	0.140562	1.09431	1.04609	0.140562	Cancer Trained * Pre up vs Cancer Untrained * Pre	0.00277818	Cancer Trained * Pre up vs Cancer Untrained * Pre	0.050543	0.249166	4.22011	2.05429	0.249166	Cancer Trained * Pre up vs Healthy Aged-matched Trained * Pre	0.00459533	Cancer Trained * Pre up vs Healthy Aged-matched Trained * Pre	0.0882483	-0.224735	3.14701	-1.77398	-0.224735	Cancer Trained * Post down vs Cancer Untrained * Post	-0.00399085	Cancer Trained * Post down vs Cancer Untrained * Post	0.614154	-0.0619233	0.260648	-0.510537	-0.0619233	Cancer Trained * Post down vs Healthy Aged-matched Trained * Post	-0.00125175	Cancer Trained * Post down vs Healthy Aged-matched Trained * Post	2.37815	0.477081	1.00305	1
122854	cg23418208	ZFYVE21	0.0677126	14		ENST00000554170.1;ENST00000556980.1;ENST00000216602.6;ENST00000554255.1;ENST00000553512	TSS1500;TSS1500;TSS200;TSS200;TSS200;TSS200;TSS200;TSS1500;TSS1500;TSS1500;TSS1500;TSS1	XRCC3;XRCC3;ZFYVE21;ZFYVE21;ZFYVE21;ZFYVE21;ZFYVE21;XRCC3;XRCC3;XRCC3;XRCC3;XRCC3;XRCC3		Promoter_Associated	14:104181274-104183082	Island	chr14:104181378-104182952	NM_024071;NM_001100118;NM_001100119;NM_005432	TSS200;TSS1500;TSS1500;TSS1500	ZFYVE21;XRCC3;XRCC3;XRCC3	0.00681446	-0.380574	8.69968	-2.94952	-0.380574	Cancer Trained * Post down vs Cancer Trained * Pre	-0.00435305	Cancer Trained * Post down vs Cancer Trained * Pre	0.196311	-0.156372	1.76249	-1.32759	-0.156372	Healthy Aged-matched Trained * Post down vs Healthy Aged-matched Trained * Pre	-0.00153159	Healthy Aged-matched Trained * Post down vs Healthy Aged-matched Trained * Pre	0.464017	0.101774	0.553023	0.743655	0.101774	Cancer Untrained * Post up vs Cancer Untrained * Pre	0.00128651	Cancer Untrained * Post up vs Cancer Untrained * Pre	0.0943945	0.237948	3.02299	1.73868	0.237948	Cancer Trained * Pre up vs Cancer Untrained * Pre	0.00280288	Cancer Trained * Pre up vs Cancer Untrained * Pre	0.162242	0.177906	2.07393	1.44011	0.177906	Cancer Trained * Pre up vs Healthy Aged-matched Trained * Pre	0.00221598	Cancer Trained * Pre up vs Healthy Aged-matched Trained * Pre	0.0698319	-0.2444	3.58778	-1.89414	-0.2444	Cancer Trained * Post down vs Cancer Untrained * Post	-0.00283668	Cancer Trained * Post down vs Cancer Untrained * Post	0.711002	-0.046296	0.140443	-0.374757	-0.046296	Cancer Trained * Post down vs Healthy Aged-matched Trained * Post	-0.000605488	Cancer Trained * Post down vs Healthy Aged-matched Trained * Post	2.37806	0.49489	1.04053	1
764420	cg13636907	MITF	0.0677403	3		ENST00000461014.1;ENST00000352241.4;ENST00000478490.1	5'UTR;ExonBnd;3'UTR	MITF;MITF;MITF						NM_000248;NM_198177;NM_198158;NM_198159;NM_006722;NM_198178	Body;Body;Body;Body;Body;Body	MITF;MITF;MITF;MITF;MITF;MITF	0.00605534	0.192097	8.99291	2.99882	0.192097	Cancer Trained * Post up vs Cancer Trained * Pre	0.00994817	Cancer Trained * Post up vs Cancer Trained * Pre	0.3658	0.0538626	0.848431	0.921103	0.0538626	Healthy Aged-matched Trained * Post up vs Healthy Aged-matched Trained * Pre	0.00273922	Healthy Aged-matched Trained * Post up vs Healthy Aged-matched Trained * Pre	0.337859	0.0663903	0.954813	0.977145	0.0663903	Cancer Untrained * Post up vs Cancer Untrained * Pre	0.00339621	Cancer Untrained * Post up vs Cancer Untrained * Pre	0.136933	-0.104407	2.36138	-1.53668	-0.104407	Cancer Trained * Pre down vs Cancer Untrained * Pre	-0.00539998	Cancer Trained * Pre down vs Cancer Untrained * Pre	0.225576	-0.0762037	1.54384	-1.24251	-0.0762037	Cancer Trained * Pre down vs Healthy Aged-matched Trained * Pre	-0.00412823	Cancer Trained * Pre down vs Healthy Aged-matched Trained * Pre	0.742279	0.0212995	0.11056	0.332506	0.0212995	Cancer Trained * Post up vs Cancer Untrained * Post	0.00115198	Cancer Trained * Post up vs Cancer Untrained * Post	0.321508	0.0620303	1.02296	1.01141	0.0620303	Cancer Trained * Post up vs Healthy Aged-matched Trained * Post	0.00308072	Cancer Trained * Post up vs Healthy Aged-matched Trained * Post	2.37776	0.12196	0.25646	1
659134	cg10621213	ZNF335	0.067742	20		ENST00000475002.1	TSS1500	ZNF335						NM_022095	Body	ZNF335	0.00310575	0.324606	10.7123	3.27297	0.324606	Cancer Trained * Post up vs Cancer Trained * Pre	0.0109055	Cancer Trained * Post up vs Cancer Trained * Pre	0.723287	-0.0324196	0.128223	-0.358083	-0.0324196	Healthy Aged-matched Trained * Post down vs Healthy Aged-matched Trained * Pre	-0.00120689	Healthy Aged-matched Trained * Post down vs Healthy Aged-matched Trained * Pre	0.972049	0.00372295	0.00125254	0.0353913	0.00372295	Cancer Untrained * Post up vs Cancer Untrained * Pre	0.00015896	Cancer Untrained * Post up vs Cancer Untrained * Pre	0.0820341	-0.190599	3.28293	-1.81188	-0.190599	Cancer Trained * Pre down vs Cancer Untrained * Pre	-0.00660422	Cancer Trained * Pre down vs Cancer Untrained * Pre	0.155745	-0.138984	2.14234	-1.46367	-0.138984	Cancer Trained * Pre down vs Healthy Aged-matched Trained * Pre	-0.00498981	Cancer Trained * Pre down vs Healthy Aged-matched Trained * Pre	0.200898	0.130283	1.72563	1.31363	0.130283	Cancer Trained * Post up vs Cancer Untrained * Post	0.00414236	Cancer Trained * Post up vs Cancer Untrained * Post	0.0303189	0.218042	5.27275	2.29625	0.218042	Cancer Trained * Post up vs Healthy Aged-matched Trained * Post	0.00712262	Cancer Trained * Post up vs Healthy Aged-matched Trained * Post	2.37774	0.292351	0.614766	1
1989	cg24623647	KDM8	0.0677596	16		ENST00000563881.1;ENST00000380948.2;ENST00000286096.4;ENST00000564961.1;ENST00000562269	TSS1500;TSS200;TSS200;TSS200;TSS200;TSS1500;TSS1500;TSS1500	JMJD5;JMJD5;JMJD5;JMJD5;JMJD5;JMJD5;JMJD5;JMJD5		Promoter_Associated	16:27214420-27215761	N_Shore	chr16:27214772-27215678	NM_024773;NM_001145348	TSS200;TSS1500	KDM8;KDM8	0.00258134	-0.34941	11.2073	-3.34773	-0.34941	Cancer Trained * Post down vs Cancer Trained * Pre	-0.00535279	Cancer Trained * Post down vs Cancer Trained * Pre	0.608295	0.0494536	0.269406	0.519043	0.0494536	Healthy Aged-matched Trained * Post up vs Healthy Aged-matched Trained * Pre	0.00069702	Healthy Aged-matched Trained * Post up vs Healthy Aged-matched Trained * Pre	0.884879	0.0161929	0.0213958	0.146273	0.0161929	Cancer Untrained * Post up vs Cancer Untrained * Pre	0.000236936	Cancer Untrained * Post up vs Cancer Untrained * Pre	0.0914999	0.19429	3.0802	1.75505	0.19429	Cancer Trained * Pre up vs Cancer Untrained * Pre	0.0031712	Cancer Trained * Pre up vs Cancer Untrained * Pre	0.0233056	0.241469	5.83903	2.41641	0.241469	Cancer Trained * Pre up vs Healthy Aged-matched Trained * Pre	0.00380831	Cancer Trained * Pre up vs Healthy Aged-matched Trained * Pre	0.113244	-0.171313	2.69408	-1.64137	-0.171313	Cancer Trained * Post down vs Cancer Untrained * Post	-0.00241853	Cancer Trained * Post down vs Cancer Untrained * Post	0.127811	-0.157395	2.48085	-1.57507	-0.157395	Cancer Trained * Post down vs Healthy Aged-matched Trained * Post	-0.0022415	Cancer Trained * Post down vs Healthy Aged-matched Trained * Post	2.37755	0.323749	0.680847	1
59292	cg06529468	KRI1	0.0677602	19		ENST00000478863.1;ENST00000539027.1;ENST00000536689.1;ENST00000546063.1;ENST00000543682	TSS200;TSS200;TSS200;TSS200;TSS200;TSS200;TSS200;TSS200	KRI1;KRI1;KRI1;KRI1;KRI1;KRI1;KRI1;KRI1		Promoter_Associated	19:10675907-10677109	Island	chr19:10676267-10677064	NM_023008	TSS200	KRI1	0.00901978	-0.286708	8.01656	-2.83135	-0.286708	Cancer Trained * Post down vs Cancer Trained * Pre	-0.00397378	Cancer Trained * Post down vs Cancer Trained * Pre	0.274718	-0.103232	1.24714	-1.11676	-0.103232	Healthy Aged-matched Trained * Post down vs Healthy Aged-matched Trained * Pre	-0.00128883	Healthy Aged-matched Trained * Post down vs Healthy Aged-matched Trained * Pre	0.406974	-0.0905906	0.711412	-0.843452	-0.0905906	Cancer Untrained * Post down vs Cancer Untrained * Pre	-0.00117826	Cancer Untrained * Post down vs Cancer Untrained * Pre	0.31241	0.110735	1.06297	1.031	0.110735	Cancer Trained * Pre up vs Cancer Untrained * Pre	0.00164651	Cancer Trained * Pre up vs Cancer Untrained * Pre	0.0743913	0.180527	3.46723	1.86205	0.180527	Cancer Trained * Pre up vs Healthy Aged-matched Trained * Pre	0.00258194	Cancer Trained * Pre up vs Healthy Aged-matched Trained * Pre	0.407117	-0.0853832	0.710972	-0.843192	-0.0853832	Cancer Trained * Post down vs Cancer Untrained * Post	-0.00114901	Cancer Trained * Post down vs Cancer Untrained * Post	0.975975	-0.00294913	0.000925301	-0.0304188	-0.00294913	Cancer Trained * Post down vs Healthy Aged-matched Trained * Post	-0.000103018	Cancer Trained * Post down vs Healthy Aged-matched Trained * Post	2.37754	0.304741	0.640874	1
375741	cg19991987		0.0677606	11													0.00807318	0.371612	8.28451	2.87828	0.371612	Cancer Trained * Post up vs Cancer Trained * Pre	0.0179779	Cancer Trained * Post up vs Cancer Trained * Pre	0.180367	-0.162429	1.89931	-1.37815	-0.162429	Healthy Aged-matched Trained * Post down vs Healthy Aged-matched Trained * Pre	-0.0088486	Healthy Aged-matched Trained * Post down vs Healthy Aged-matched Trained * Pre	0.260016	-0.157825	1.32826	-1.1525	-0.157825	Cancer Untrained * Post down vs Cancer Untrained * Pre	-0.00816198	Cancer Untrained * Post down vs Cancer Untrained * Pre	0.119824	-0.220556	2.594	-1.61059	-0.220556	Cancer Trained * Pre down vs Cancer Untrained * Pre	-0.0116041	Cancer Trained * Pre down vs Cancer Untrained * Pre	0.082057	-0.223954	3.2824	-1.81174	-0.223954	Cancer Trained * Pre down vs Healthy Aged-matched Trained * Pre	-0.011424	Cancer Trained * Pre down vs Healthy Aged-matched Trained * Pre	0.0245743	0.308881	5.72362	2.39241	0.308881	Cancer Trained * Post up vs Cancer Untrained * Post	0.0145358	Cancer Trained * Post up vs Cancer Untrained * Post	0.0189753	0.310088	6.2928	2.50855	0.310088	Cancer Trained * Post up vs Healthy Aged-matched Trained * Post	0.0154025	Cancer Trained * Post up vs Healthy Aged-matched Trained * Post	2.37754	0.495394	1.04182	1
400166	cg04549090	NRXN3	0.0677711	14		ENST00000556088.1;ENST00000553631.1;ENST00000554719.1	5'UTR;5'UTR;5'UTR	NRXN3;NRXN3;NRXN3		Unclassified	14:79032321-79033674			NM_004796	5'UTR	NRXN3	0.00455854	-0.392305	9.71124	-3.11629	-0.392305	Cancer Trained * Post down vs Cancer Trained * Pre	-0.00789009	Cancer Trained * Post down vs Cancer Trained * Pre	0.244895	-0.136853	1.41814	-1.19086	-0.136853	Healthy Aged-matched Trained * Post down vs Healthy Aged-matched Trained * Pre	-0.00259506	Healthy Aged-matched Trained * Post down vs Healthy Aged-matched Trained * Pre	0.866807	0.0226257	0.028713	0.169449	0.0226257	Cancer Untrained * Post up vs Cancer Untrained * Pre	0.000717558	Cancer Untrained * Post up vs Cancer Untrained * Pre	0.308395	0.138836	1.08114	1.03978	0.138836	Cancer Trained * Pre up vs Cancer Untrained * Pre	0.00309429	Cancer Trained * Pre up vs Cancer Untrained * Pre	0.318884	0.122581	1.03434	1.01702	0.122581	Cancer Trained * Pre up vs Healthy Aged-matched Trained * Pre	0.00271878	Cancer Trained * Pre up vs Healthy Aged-matched Trained * Pre	0.0378139	-0.276094	4.80996	-2.19316	-0.276094	Cancer Trained * Post down vs Cancer Untrained * Post	-0.00551336	Cancer Trained * Post down vs Cancer Untrained * Post	0.28079	-0.132871	1.21528	-1.1024	-0.132871	Cancer Trained * Post down vs Healthy Aged-matched Trained * Post	-0.00257625	Cancer Trained * Post down vs Healthy Aged-matched Trained * Post	2.37742	0.470965	0.990494	1
109678	cg03480698	PTPRN2	0.0677728	7								S_Shelf	chr7:158110569-158110881	NM_002847;NM_130842;NM_130843	Body;Body;Body	PTPRN2;PTPRN2;PTPRN2	0.0043222	0.439158	9.84803	3.13816	0.439158	Cancer Trained * Post up vs Cancer Trained * Pre	0.0066583	Cancer Trained * Post up vs Cancer Trained * Pre	0.30792	0.132963	1.08331	1.04082	0.132963	Healthy Aged-matched Trained * Post up vs Healthy Aged-matched Trained * Pre	0.00194415	Healthy Aged-matched Trained * Post up vs Healthy Aged-matched Trained * Pre	0.738557	-0.0500952	0.113907	-0.337501	-0.0500952	Cancer Untrained * Post down vs Cancer Untrained * Pre	-0.000720236	Cancer Untrained * Post down vs Cancer Untrained * Pre	0.127863	-0.233755	2.48014	-1.57485	-0.233755	Cancer Trained * Pre down vs Cancer Untrained * Pre	-0.00391804	Cancer Trained * Pre down vs Cancer Untrained * Pre	0.112059	-0.220679	2.71282	-1.64706	-0.220679	Cancer Trained * Pre down vs Healthy Aged-matched Trained * Pre	-0.00354781	Cancer Trained * Pre down vs Healthy Aged-matched Trained * Pre	0.0798562	0.255498	3.33338	1.82575	0.255498	Cancer Trained * Post up vs Cancer Untrained * Post	0.0034605	Cancer Trained * Post up vs Cancer Untrained * Post	0.529113	0.0855153	0.407366	0.638252	0.0855153	Cancer Trained * Post up vs Healthy Aged-matched Trained * Post	0.00116634	Cancer Trained * Post up vs Healthy Aged-matched Trained * Post	2.37741	0.581976	1.22397	1
17019	cg22155270	REPIN1	0.0677746	7		ENST00000397281.2;ENST00000466559.1;ENST00000489432.2;ENST00000475514.1;ENST00000473391	TSS1500;TSS1500;TSS1500;TSS1500;TSS1500;TSS1500;TSS1500;TSS1500;TSS1500;TSS1500;TSS1500	REPIN1;REPIN1;REPIN1;REPIN1;REPIN1;REPIN1;REPIN1;REPIN1;REPIN1;REPIN1;REPIN1;REPIN1;REP				Island	chr7:150065169-150066351	NM_001099696;NM_013400;NM_001099695	TSS1500;TSS1500;TSS1500	REPIN1;REPIN1;REPIN1	0.00668	-0.295791	8.74893	-2.95786	-0.295791	Cancer Trained * Post down vs Cancer Trained * Pre	-0.00646187	Cancer Trained * Post down vs Cancer Trained * Pre	0.554161	-0.0547377	0.359535	-0.599612	-0.0547377	Healthy Aged-matched Trained * Post down vs Healthy Aged-matched Trained * Pre	-0.00111244	Healthy Aged-matched Trained * Post down vs Healthy Aged-matched Trained * Pre	0.881303	-0.0160005	0.0227562	-0.150852	-0.0160005	Cancer Untrained * Post down vs Cancer Untrained * Pre	-0.000255145	Cancer Untrained * Post down vs Cancer Untrained * Pre	0.863331	0.018447	0.0302472	0.173917	0.018447	Cancer Trained * Pre up vs Cancer Untrained * Pre	0.000484591	Cancer Trained * Pre up vs Cancer Untrained * Pre	0.497243	0.0659563	0.474556	0.68888	0.0659563	Cancer Trained * Pre up vs Healthy Aged-matched Trained * Pre	0.00152678	Cancer Trained * Pre up vs Healthy Aged-matched Trained * Pre	0.0149608	-0.261343	6.82981	-2.61339	-0.261343	Cancer Trained * Post down vs Cancer Untrained * Post	-0.00572213	Cancer Trained * Post down vs Cancer Untrained * Post	0.0793854	-0.175097	3.34449	-1.8288	-0.175097	Cancer Trained * Post down vs Healthy Aged-matched Trained * Post	-0.00382264	Cancer Trained * Post down vs Healthy Aged-matched Trained * Post	2.37739	0.297183	0.62502	1
607481	cg08170837	RYBP	0.0678059	3						Promoter_Associated_Cell_type_specific	3:72494048-72494386	N_Shore	chr3:72495853-72496852	NM_012234	Body	RYBP	0.00429996	0.345889	9.86132	3.14027	0.345889	Cancer Trained * Post up vs Cancer Trained * Pre	0.0255138	Cancer Trained * Post up vs Cancer Trained * Pre	0.325839	0.100773	1.00445	1.00222	0.100773	Healthy Aged-matched Trained * Post up vs Healthy Aged-matched Trained * Pre	0.00734386	Healthy Aged-matched Trained * Post up vs Healthy Aged-matched Trained * Pre	0.608739	0.0605632	0.268737	0.518398	0.0605632	Cancer Untrained * Post up vs Cancer Untrained * Pre	0.0045817	Cancer Untrained * Post up vs Cancer Untrained * Pre	0.224488	-0.145511	1.55132	-1.24552	-0.145511	Cancer Trained * Pre down vs Cancer Untrained * Pre	-0.0115529	Cancer Trained * Pre down vs Cancer Untrained * Pre	0.512404	-0.0700844	0.441664	-0.664578	-0.0700844	Cancer Trained * Pre down vs Healthy Aged-matched Trained * Pre	-0.00566858	Cancer Trained * Pre down vs Healthy Aged-matched Trained * Pre	0.216004	0.139815	1.61126	1.26936	0.139815	Cancer Trained * Post up vs Cancer Untrained * Post	0.00937926	Cancer Trained * Post up vs Cancer Untrained * Post	0.109459	0.175032	2.75477	1.65975	0.175032	Cancer Trained * Post up vs Healthy Aged-matched Trained * Post	0.0125014	Cancer Trained * Post up vs Healthy Aged-matched Trained * Post	2.37705	0.360484	0.758261	1
272222	cg21262241		0.0678064	14													0.0059602	0.228869	9.03248	3.00541	0.228869	Cancer Trained * Post up vs Cancer Trained * Pre	0.00886248	Cancer Trained * Post up vs Cancer Trained * Pre	0.692635	0.0277991	0.159911	0.399888	0.0277991	Healthy Aged-matched Trained * Post up vs Healthy Aged-matched Trained * Pre	0.000979751	Healthy Aged-matched Trained * Post up vs Healthy Aged-matched Trained * Pre	0.42575	0.0654012	0.655621	0.809704	0.0654012	Cancer Untrained * Post up vs Cancer Untrained * Pre	0.00258625	Cancer Untrained * Post up vs Cancer Untrained * Pre	0.613251	-0.0413426	0.261986	-0.511845	-0.0413426	Cancer Trained * Pre down vs Cancer Untrained * Pre	-0.0017212	Cancer Trained * Pre down vs Cancer Untrained * Pre	0.0677631	-0.139208	3.64547	-1.90931	-0.139208	Cancer Trained * Pre down vs Healthy Aged-matched Trained * Pre	-0.00550602	Cancer Trained * Pre down vs Healthy Aged-matched Trained * Pre	0.121342	0.122125	2.57183	1.60369	0.122125	Cancer Trained * Post up vs Cancer Untrained * Post	0.00455503	Cancer Trained * Post up vs Cancer Untrained * Post	0.404234	0.0618613	0.719881	0.848458	0.0618613	Cancer Trained * Post up vs Healthy Aged-matched Trained * Post	0.00237671	Cancer Trained * Post up vs Healthy Aged-matched Trained * Post	2.37704	0.172311	0.362448	1
367437	cg16268034	TTC24	0.0678124	1		ENST00000495690.1;ENST00000478081.1;ENST00000462049.1;ENST00000462049.1	5'UTR;5'UTR;1stExon;5'UTR	TTC24;TTC24;TTC24;TTC24						NM_001105669	Body	TTC24	0.0079923	0.244803	8.30899	2.88253	0.244803	Cancer Trained * Post up vs Cancer Trained * Pre	0.00611458	Cancer Trained * Post up vs Cancer Trained * Pre	0.0780775	0.142442	3.37576	1.83733	0.142442	Healthy Aged-matched Trained * Post up vs Healthy Aged-matched Trained * Pre	0.00368872	Healthy Aged-matched Trained * Post up vs Healthy Aged-matched Trained * Pre	0.968885	0.00354898	0.00155228	0.039399	0.00354898	Cancer Untrained * Post up vs Cancer Untrained * Pre	-6.04779e-05	Cancer Untrained * Post down vs Cancer Untrained * Pre	0.304376	-0.0944594	1.09965	-1.04864	-0.0944594	Cancer Trained * Pre down vs Cancer Untrained * Pre	-0.00255593	Cancer Trained * Pre down vs Cancer Untrained * Pre	0.575634	-0.0461198	0.32172	-0.567204	-0.0461198	Cancer Trained * Pre down vs Healthy Aged-matched Trained * Pre	-0.00114921	Cancer Trained * Pre down vs Healthy Aged-matched Trained * Pre	0.0962335	0.146795	2.98769	1.72849	0.146795	Cancer Trained * Post up vs Cancer Untrained * Post	0.00361912	Cancer Trained * Post up vs Cancer Untrained * Post	0.495511	0.0562411	0.478423	0.691681	0.0562411	Cancer Trained * Post up vs Healthy Aged-matched Trained * Post	0.00127665	Cancer Trained * Post up vs Healthy Aged-matched Trained * Post	2.37698	0.214299	0.45078	1
41465	cg09290554	SH3GLB1	0.0678125	1		ENST00000212369.5;ENST00000212369.5;ENST00000535010.1;ENST00000565575.1;ENST00000482504	5'UTR;1stExon;1stExon;TSS1500;TSS200;5'UTR	SH3GLB1;SH3GLB1;SH3GLB1;RP4-612B15.3;SH3GLB1;SH3GLB1		Promoter_Associated	1:87169355-87170697	Island	chr1:87169875-87171015	NM_016009;NM_001206652;NM_001206651;NM_016009;NM_001206652;NM_001206651;NM_001206653;NM	5'UTR;5'UTR;5'UTR;1stExon;1stExon;1stExon;1stExon;5'UTR	SH3GLB1;SH3GLB1;SH3GLB1;SH3GLB1;SH3GLB1;SH3GLB1;SH3GLB1;SH3GLB1	0.00539046	-0.288491	9.28487	-3.04711	-0.288491	Cancer Trained * Post down vs Cancer Trained * Pre	-0.00643602	Cancer Trained * Post down vs Cancer Trained * Pre	0.323159	-0.0871107	1.01586	-1.0079	-0.0871107	Healthy Aged-matched Trained * Post down vs Healthy Aged-matched Trained * Pre	-0.00191428	Healthy Aged-matched Trained * Post down vs Healthy Aged-matched Trained * Pre	0.99432	-0.000722027	5.16969e-05	-0.00719006	-0.000722027	Cancer Untrained * Post down vs Cancer Untrained * Pre	5.57235e-05	Cancer Untrained * Post up vs Cancer Untrained * Pre	0.54418	0.061748	0.378098	0.614897	0.061748	Cancer Trained * Pre up vs Cancer Untrained * Pre	0.00155063	Cancer Trained * Pre up vs Cancer Untrained * Pre	0.66468	0.0397623	0.192417	0.438653	0.0397623	Cancer Trained * Pre up vs Healthy Aged-matched Trained * Pre	0.000971312	Cancer Trained * Pre up vs Healthy Aged-matched Trained * Pre	0.0248531	-0.226021	5.69914	-2.38729	-0.226021	Cancer Trained * Post down vs Cancer Untrained * Post	-0.00494111	Cancer Trained * Post down vs Cancer Untrained * Post	0.086742	-0.161618	3.17892	-1.78295	-0.161618	Cancer Trained * Post down vs Healthy Aged-matched Trained * Post	-0.00355043	Cancer Trained * Post down vs Healthy Aged-matched Trained * Post	2.37697	0.266332	0.560234	1
251654	cg22694526	TOM1L2	0.0678214	17		ENST00000399185.1;ENST00000411504.2;ENST00000399187.1;ENST00000490517.1;ENST00000479684	TSS1500;TSS1500;TSS1500;TSS1500;TSS1500;TSS1500	LRRC48;LRRC48;LRRC48;LRRC48;LRRC48;LRRC48		Promoter_Associated	17:17875049-17876571	Island	chr17:17875167-17875933	NM_001033551;NM_031294;NM_001130090;NM_001130092;NM_001130091;NM_001082968	Body;TSS1500;TSS1500;TSS1500;TSS1500;Body	TOM1L2;LRRC48;LRRC48;LRRC48;LRRC48;TOM1L2	0.0070051	-0.520358	8.63164	-2.93797	-0.520358	Cancer Trained * Post down vs Cancer Trained * Pre	-0.0118862	Cancer Trained * Post down vs Cancer Trained * Pre	0.191727	-0.216944	1.80039	-1.34179	-0.216944	Healthy Aged-matched Trained * Post down vs Healthy Aged-matched Trained * Pre	-0.00453385	Healthy Aged-matched Trained * Post down vs Healthy Aged-matched Trained * Pre	0.35676	0.176383	0.881552	0.93891	0.176383	Cancer Untrained * Post up vs Cancer Untrained * Pre	0.0047586	Cancer Untrained * Post up vs Cancer Untrained * Pre	0.0653361	0.362122	3.71575	1.92763	0.362122	Cancer Trained * Pre up vs Cancer Untrained * Pre	0.00842502	Cancer Trained * Pre up vs Cancer Untrained * Pre	0.184301	0.231531	1.86421	1.36536	0.231531	Cancer Trained * Pre up vs Healthy Aged-matched Trained * Pre	0.00575931	Cancer Trained * Pre up vs Healthy Aged-matched Trained * Pre	0.0705079	-0.334619	3.56935	-1.88927	-0.334619	Cancer Trained * Post down vs Cancer Untrained * Post	-0.00821975	Cancer Trained * Post down vs Cancer Untrained * Post	0.675262	-0.0718832	0.179693	-0.423902	-0.0718832	Cancer Trained * Post down vs Healthy Aged-matched Trained * Post	-0.00159301	Cancer Trained * Post down vs Healthy Aged-matched Trained * Post	2.37688	0.932027	1.96061	1
88230	cg08291539	DENND4A	0.0678298	15		ENST00000563580.1;ENST00000443035.3;ENST00000568515.1;ENST00000564674.1;ENST00000568515	TSS1500;1stExon;1stExon;1stExon;3'UTR;5'UTR;5'UTR;5'UTR	RAB11A;DENND4A;DENND4A;DENND4A;DENND4A;RAB11A;DENND4A;DENND4A		Promoter_Associated	15:66084052-66085106	Island	chr15:66083839-66084925	NM_005848;NM_001144823;NM_005848;NM_001144823	1stExon;1stExon;5'UTR;5'UTR	DENND4A;DENND4A;DENND4A;DENND4A	0.00736425	-0.222498	8.5088	-2.91699	-0.222498	Cancer Trained * Post down vs Cancer Trained * Pre	-0.00251747	Cancer Trained * Post down vs Cancer Trained * Pre	0.577159	0.0393363	0.319142	0.564926	0.0393363	Healthy Aged-matched Trained * Post up vs Healthy Aged-matched Trained * Pre	0.000469161	Healthy Aged-matched Trained * Post up vs Healthy Aged-matched Trained * Pre	0.722092	0.0291011	0.129384	0.3597	0.0291011	Cancer Untrained * Post up vs Cancer Untrained * Pre	0.000358348	Cancer Untrained * Post up vs Cancer Untrained * Pre	0.274576	0.0903769	1.2479	1.11709	0.0903769	Cancer Trained * Pre up vs Cancer Untrained * Pre	0.00107829	Cancer Trained * Pre up vs Cancer Untrained * Pre	0.018856	0.183402	6.30688	2.51135	0.183402	Cancer Trained * Pre up vs Healthy Aged-matched Trained * Pre	0.00210474	Cancer Trained * Pre up vs Healthy Aged-matched Trained * Pre	0.0446961	-0.161222	4.46751	-2.11365	-0.161222	Cancer Trained * Post down vs Cancer Untrained * Post	-0.00179753	Cancer Trained * Post down vs Cancer Untrained * Post	0.29309	-0.0784319	1.15343	-1.07398	-0.0784319	Cancer Trained * Post down vs Healthy Aged-matched Trained * Post	-0.000881892	Cancer Trained * Post down vs Healthy Aged-matched Trained * Post	2.37679	0.172856	0.363634	1
63671	cg12027420	TTLL6	0.0678388	17		ENST00000456415.1;ENST00000393382.3;ENST00000490027.1;ENST00000376681.3;ENST00000418322	TSS200;TSS200;TSS1500;TSS1500;TSS1500;TSS1500	TTLL6;TTLL6;TTLL6;TTLL6;TTLL6;TTLL6		Unclassified_Cell_type_specific	17:46894109-46895052	Island	chr17:46894293-46894809	NM_001130918	TSS1500	TTLL6	0.00866288	-0.498948	8.11381	-2.84847	-0.498948	Cancer Trained * Post down vs Cancer Trained * Pre	-0.0133652	Cancer Trained * Post down vs Cancer Trained * Pre	0.924613	0.0152841	0.00913636	0.0955843	0.0152841	Healthy Aged-matched Trained * Post up vs Healthy Aged-matched Trained * Pre	0.000590885	Healthy Aged-matched Trained * Post up vs Healthy Aged-matched Trained * Pre	0.314064	-0.190882	1.05558	-1.02741	-0.190882	Cancer Untrained * Post down vs Cancer Untrained * Pre	-0.00402917	Cancer Untrained * Post down vs Cancer Untrained * Pre	0.412099	0.154975	0.695798	0.834145	0.154975	Cancer Trained * Pre up vs Cancer Untrained * Pre	0.00491	Cancer Trained * Pre up vs Cancer Untrained * Pre	0.016676	0.430288	6.58297	2.56573	0.430288	Cancer Trained * Pre up vs Healthy Aged-matched Trained * Pre	0.011643	Cancer Trained * Pre up vs Healthy Aged-matched Trained * Pre	0.390441	-0.153091	0.763863	-0.873993	-0.153091	Cancer Trained * Post down vs Cancer Untrained * Post	-0.00442603	Cancer Trained * Post down vs Cancer Untrained * Post	0.621073	-0.0839435	0.25054	-0.50054	-0.0839435	Cancer Trained * Post down vs Healthy Aged-matched Trained * Post	-0.00231312	Cancer Trained * Post down vs Healthy Aged-matched Trained * Post	2.37669	0.911523	1.91763	1
47020	cg17350720	RASGRP1	0.0678507	15		ENST00000560929.1;ENST00000561117.1;ENST00000539159.1;ENST00000559830.1;ENST00000561117	5'UTR;5'UTR;5'UTR;TSS1500;1stExon;TSS1500	RASGRP1;RASGRP1;RASGRP1;RASGRP1;RASGRP1;RASGRP1		Promoter_Associated	15:38855361-38857705	Island	chr15:38856262-38857658	NM_001128602;NM_005739	TSS1500;TSS1500	RASGRP1;RASGRP1	0.0054402	-0.236847	9.2617	-3.0433	-0.236847	Cancer Trained * Post down vs Cancer Trained * Pre	-0.00377567	Cancer Trained * Post down vs Cancer Trained * Pre	0.95746	-0.00382781	0.00290294	-0.0538789	-0.00382781	Healthy Aged-matched Trained * Post down vs Healthy Aged-matched Trained * Pre	-7.1954e-06	Healthy Aged-matched Trained * Post down vs Healthy Aged-matched Trained * Pre	0.886191	0.0119357	0.0209075	0.144594	0.0119357	Cancer Untrained * Post up vs Cancer Untrained * Pre	0.000249028	Cancer Untrained * Post up vs Cancer Untrained * Pre	0.227295	0.102175	1.53211	1.23779	0.102175	Cancer Trained * Pre up vs Cancer Untrained * Pre	0.00174451	Cancer Trained * Pre up vs Cancer Untrained * Pre	0.0259227	0.176454	5.60798	2.36812	0.176454	Cancer Trained * Pre up vs Healthy Aged-matched Trained * Pre	0.00289199	Cancer Trained * Pre up vs Healthy Aged-matched Trained * Pre	0.071274	-0.146608	3.5487	-1.8838	-0.146608	Cancer Trained * Post down vs Cancer Untrained * Post	-0.00228019	Cancer Trained * Post down vs Cancer Untrained * Post	0.454869	-0.0565651	0.576291	-0.759138	-0.0565651	Cancer Trained * Post down vs Healthy Aged-matched Trained * Post	-0.000876489	Cancer Trained * Post down vs Healthy Aged-matched Trained * Post	2.37656	0.17993	0.378551	1
112843	cg16060664	AP3M2	0.0678526	8		ENST00000517969.1;ENST00000518421.1;ENST00000564481.1;ENST00000517865.1;ENST00000517865	TSS1500;5'UTR;TSS1500;5'UTR;1stExon;5'UTR;5'UTR;5'UTR;TSS1500;5'UTR;5'UTR;5'UTR	AP3M2;AP3M2;RP11-589C21.5;AP3M2;AP3M2;AP3M2;AP3M2;AP3M2;AP3M2;AP3M2;AP3M2;AP3M2		Promoter_Associated	8:42008791-42011211	Island	chr8:42009723-42011098	NM_001134296;NM_006803	5'UTR;5'UTR	AP3M2;AP3M2	0.00750761	-0.420278	8.46159	-2.90888	-0.420278	Cancer Trained * Post down vs Cancer Trained * Pre	-0.00392784	Cancer Trained * Post down vs Cancer Trained * Pre	0.203222	0.172339	1.70736	1.30666	0.172339	Healthy Aged-matched Trained * Post up vs Healthy Aged-matched Trained * Pre	0.00185645	Healthy Aged-matched Trained * Post up vs Healthy Aged-matched Trained * Pre	0.672548	0.0655395	0.182907	0.427677	0.0655395	Cancer Untrained * Post up vs Cancer Untrained * Pre	0.000688124	Cancer Untrained * Post up vs Cancer Untrained * Pre	0.0213292	0.376417	6.03344	2.45631	0.376417	Cancer Trained * Pre up vs Cancer Untrained * Pre	0.00366603	Cancer Trained * Pre up vs Cancer Untrained * Pre	0.0159408	0.357663	6.68519	2.58557	0.357663	Cancer Trained * Pre up vs Healthy Aged-matched Trained * Pre	0.00350199	Cancer Trained * Pre up vs Healthy Aged-matched Trained * Pre	0.456011	-0.1094	0.573344	-0.757195	-0.1094	Cancer Trained * Post down vs Cancer Untrained * Post	-0.000949934	Cancer Trained * Post down vs Cancer Untrained * Post	0.101826	-0.234954	2.88492	-1.69851	-0.234954	Cancer Trained * Post down vs Healthy Aged-matched Trained * Post	-0.00228231	Cancer Trained * Post down vs Healthy Aged-matched Trained * Post	2.37654	0.620122	1.30467	1
776149	cg00474464	CAMK2B	0.0678662	7		ENST00000489429.1;ENST00000523845.1;ENST00000353185.3;ENST00000497584.1	TSS200;3'UTR;3'UTR;3'UTR	CAMK2B;CAMK2B;CAMK2B;CAMK2B						NM_172081;NM_172079;NM_172080;NM_172078;NM_001293170;NM_001220;NM_172084;NM_172083;NM_1	Body;Body;Body;Body;Body;Body;Body;Body;Body	CAMK2B;CAMK2B;CAMK2B;CAMK2B;CAMK2B;CAMK2B;CAMK2B;CAMK2B;CAMK2B	0.00416435	0.429846	9.94403	3.15342	0.429846	Cancer Trained * Post up vs Cancer Trained * Pre	0.0399818	Cancer Trained * Post up vs Cancer Trained * Pre	0.744822	0.0409514	0.108306	0.329099	0.0409514	Healthy Aged-matched Trained * Post up vs Healthy Aged-matched Trained * Pre	0.00431494	Healthy Aged-matched Trained * Post up vs Healthy Aged-matched Trained * Pre	0.457352	0.109146	0.569899	0.754917	0.109146	Cancer Untrained * Post up vs Cancer Untrained * Pre	0.00944506	Cancer Untrained * Post up vs Cancer Untrained * Pre	0.457912	-0.109009	0.568466	-0.753967	-0.109009	Cancer Trained * Pre down vs Cancer Untrained * Pre	-0.0103528	Cancer Trained * Pre down vs Cancer Untrained * Pre	0.0625046	-0.254461	3.80159	-1.94977	-0.254461	Cancer Trained * Pre down vs Healthy Aged-matched Trained * Pre	-0.0234274	Cancer Trained * Pre down vs Healthy Aged-matched Trained * Pre	0.132992	0.211692	2.41182	1.553	0.211692	Cancer Trained * Post up vs Cancer Untrained * Post	0.0201839	Cancer Trained * Post up vs Cancer Untrained * Post	0.312834	0.134434	1.06107	1.03008	0.134434	Cancer Trained * Post up vs Healthy Aged-matched Trained * Post	0.0122395	Cancer Trained * Post up vs Healthy Aged-matched Trained * Post	2.37639	0.55194	1.1613	1
140799	cg10917545	GSG1	0.0678792	12		ENST00000457134.2;ENST00000537302.1;ENST00000337630.6;ENST00000545699.1;ENST00000396310	TSS1500;TSS1500;TSS1500;TSS1500;TSS1500;TSS1500	GSG1;GSG1;GSG1;GSG1;GSG1;GSG1						NM_031289;NM_153823;NM_001206845;NM_001206843;NM_001080555;NM_001206842;NM_001080554	TSS1500;TSS1500;TSS1500;TSS1500;Body;Body;Body	GSG1;GSG1;GSG1;GSG1;GSG1;GSG1;GSG1	0.00657317	0.191366	8.78884	2.9646	0.191366	Cancer Trained * Post up vs Cancer Trained * Pre	0.00847187	Cancer Trained * Post up vs Cancer Trained * Pre	0.469369	0.043292	0.539757	0.734682	0.043292	Healthy Aged-matched Trained * Post up vs Healthy Aged-matched Trained * Pre	0.00179688	Healthy Aged-matched Trained * Post up vs Healthy Aged-matched Trained * Pre	0.316451	-0.0699898	1.04501	-1.02226	-0.0699898	Cancer Untrained * Post down vs Cancer Untrained * Pre	-0.0030685	Cancer Untrained * Post down vs Cancer Untrained * Pre	0.0606624	-0.134512	3.85984	-1.96465	-0.134512	Cancer Trained * Pre down vs Cancer Untrained * Pre	-0.00609013	Cancer Trained * Pre down vs Cancer Untrained * Pre	0.063074	-0.120221	3.78398	-1.94525	-0.120221	Cancer Trained * Pre down vs Healthy Aged-matched Trained * Pre	-0.00546733	Cancer Trained * Pre down vs Healthy Aged-matched Trained * Pre	0.0606144	0.126844	3.86138	1.96504	0.126844	Cancer Trained * Post up vs Cancer Untrained * Post	0.00545024	Cancer Trained * Post up vs Cancer Untrained * Post	0.656102	0.0278533	0.203116	0.450684	0.0278533	Cancer Trained * Post up vs Healthy Aged-matched Trained * Post	0.00120766	Cancer Trained * Post up vs Healthy Aged-matched Trained * Post	2.37625	0.123765	0.260422	1
223824	cg12089916		0.0678819	9													0.00415834	0.263349	9.94776	3.15401	0.263349	Cancer Trained * Post up vs Cancer Trained * Pre	0.0140183	Cancer Trained * Post up vs Cancer Trained * Pre	0.286344	0.08304	1.18691	1.08945	0.08304	Healthy Aged-matched Trained * Post up vs Healthy Aged-matched Trained * Pre	0.00445889	Healthy Aged-matched Trained * Post up vs Healthy Aged-matched Trained * Pre	0.612944	0.0453692	0.262442	0.512291	0.0453692	Cancer Untrained * Post up vs Cancer Untrained * Pre	0.00243235	Cancer Untrained * Post up vs Cancer Untrained * Pre	0.212419	-0.113327	1.63749	-1.27964	-0.113327	Cancer Trained * Pre down vs Cancer Untrained * Pre	-0.00662297	Cancer Trained * Pre down vs Cancer Untrained * Pre	0.12522	-0.126819	2.51663	-1.58639	-0.126819	Cancer Trained * Pre down vs Healthy Aged-matched Trained * Pre	-0.00720616	Cancer Trained * Pre down vs Healthy Aged-matched Trained * Pre	0.221666	0.104652	1.57094	1.25337	0.104652	Cancer Trained * Post up vs Cancer Untrained * Post	0.00496294	Cancer Trained * Post up vs Cancer Untrained * Post	0.509557	0.05349	0.447709	0.669111	0.05349	Cancer Trained * Post up vs Healthy Aged-matched Trained * Post	0.00235321	Cancer Trained * Post up vs Healthy Aged-matched Trained * Post	2.37622	0.207078	0.43573	1
76669	cg02028954	ZCCHC10	0.0679061	5		ENST00000508080.1;ENST00000509437.1;ENST00000355372.2;ENST00000513848.1;ENST00000504170	TSS200;TSS200;TSS200;TSS200;TSS200;TSS200	ZCCHC10;ZCCHC10;ZCCHC10;ZCCHC10;ZCCHC10;ZCCHC10		Promoter_Associated	5:132361765-132362760	Island	chr5:132361823-132362317	NM_001308129;NM_017665;NM_001300816;NM_001300817;NM_001300818;NM_001300819;NM_001300822	TSS200;TSS200;TSS200;TSS200;TSS200;TSS200;TSS200;TSS200;TSS200;TSS200;TSS200;TSS200;TSS	ZCCHC10;ZCCHC10;ZCCHC10;ZCCHC10;ZCCHC10;ZCCHC10;ZCCHC10;ZCCHC10;ZCCHC10;ZCCHC10;ZCCHC10	0.00420528	-0.231076	9.91876	-3.14941	-0.231076	Cancer Trained * Post down vs Cancer Trained * Pre	-0.00479738	Cancer Trained * Post down vs Cancer Trained * Pre	0.277315	0.0743855	1.2334	1.11059	0.0743855	Healthy Aged-matched Trained * Post up vs Healthy Aged-matched Trained * Pre	0.00162718	Healthy Aged-matched Trained * Post up vs Healthy Aged-matched Trained * Pre	0.73581	-0.0265523	0.116412	-0.341192	-0.0265523	Cancer Untrained * Post down vs Cancer Untrained * Pre	-0.000494308	Cancer Untrained * Post down vs Cancer Untrained * Pre	0.0934204	0.135733	3.04202	1.74414	0.135733	Cancer Trained * Pre up vs Cancer Untrained * Pre	0.00298736	Cancer Trained * Pre up vs Cancer Untrained * Pre	0.013163	0.187503	7.12447	2.66917	0.187503	Cancer Trained * Pre up vs Healthy Aged-matched Trained * Pre	0.00404444	Cancer Trained * Pre up vs Healthy Aged-matched Trained * Pre	0.35743	-0.0687916	0.879056	-0.93758	-0.0687916	Cancer Trained * Post down vs Cancer Untrained * Post	-0.00131571	Cancer Trained * Post down vs Cancer Untrained * Post	0.105574	-0.117959	2.81964	-1.67918	-0.117959	Cancer Trained * Post down vs Healthy Aged-matched Trained * Post	-0.00238012	Cancer Trained * Post down vs Healthy Aged-matched Trained * Post	2.37596	0.159883	0.33646	1
778468	cg07876287	POLK	0.0679074	5		ENST00000515915.1;ENST00000241436.4;ENST00000352007.5;ENST00000503479.2;ENST00000510815	TSS1500;5'UTR;5'UTR;5'UTR;5'UTR;5'UTR;5'UTR;5'UTR	U7;POLK;POLK;POLK;POLK;POLK;POLK;POLK						NM_016218	5'UTR	POLK	0.00621953	0.261081	8.9262	2.98768	0.261081	Cancer Trained * Post up vs Cancer Trained * Pre	0.0114842	Cancer Trained * Post up vs Cancer Trained * Pre	0.318464	0.0812021	1.03617	1.01793	0.0812021	Healthy Aged-matched Trained * Post up vs Healthy Aged-matched Trained * Pre	0.00387087	Healthy Aged-matched Trained * Post up vs Healthy Aged-matched Trained * Pre	0.393812	0.0804243	0.752903	0.8677	0.0804243	Cancer Untrained * Post up vs Cancer Untrained * Pre	0.00336954	Cancer Untrained * Post up vs Cancer Untrained * Pre	0.708349	-0.03507	0.143164	-0.378371	-0.03507	Cancer Trained * Pre down vs Cancer Untrained * Pre	-0.00179361	Cancer Trained * Pre down vs Cancer Untrained * Pre	0.731885	-0.028988	0.120045	-0.346475	-0.028988	Cancer Trained * Pre down vs Healthy Aged-matched Trained * Pre	-0.00132108	Cancer Trained * Pre down vs Healthy Aged-matched Trained * Pre	0.108193	0.145587	2.77562	1.66602	0.145587	Cancer Trained * Post up vs Cancer Untrained * Post	0.00632106	Cancer Trained * Post up vs Cancer Untrained * Post	0.0833761	0.150891	3.2526	1.8035	0.150891	Cancer Trained * Post up vs Healthy Aged-matched Trained * Post	0.00629226	Cancer Trained * Post up vs Healthy Aged-matched Trained * Post	2.37594	0.226793	0.47727	1
92245	cg00088227	GCC1	0.0679393	7		ENST00000497650.1;ENST00000321407.2	3'UTR;TSS200	GCC1;GCC1		Promoter_Associated	7:127225026-127226159	Island	chr7:127225200-127225950	NM_024523	TSS200	GCC1	0.00556171	-0.259217	9.20606	-3.03415	-0.259217	Cancer Trained * Post down vs Cancer Trained * Pre	-0.00247552	Cancer Trained * Post down vs Cancer Trained * Pre	0.878383	0.0120567	0.0238991	0.154593	0.0120567	Healthy Aged-matched Trained * Post up vs Healthy Aged-matched Trained * Pre	6.39864e-05	Healthy Aged-matched Trained * Post up vs Healthy Aged-matched Trained * Pre	0.372394	-0.0823062	0.825007	-0.908299	-0.0823062	Cancer Untrained * Post down vs Cancer Untrained * Pre	-0.00074995	Cancer Untrained * Post down vs Cancer Untrained * Pre	0.205498	0.11779	1.6897	1.29989	0.11779	Cancer Trained * Pre up vs Cancer Untrained * Pre	0.00118483	Cancer Trained * Pre up vs Cancer Untrained * Pre	0.0151991	0.2132	6.7937	2.60647	0.2132	Cancer Trained * Pre up vs Healthy Aged-matched Trained * Pre	0.00199653	Cancer Trained * Pre up vs Healthy Aged-matched Trained * Pre	0.495306	-0.0591211	0.478884	-0.692015	-0.0591211	Cancer Trained * Post down vs Cancer Untrained * Post	-0.000540734	Cancer Trained * Post down vs Cancer Untrained * Post	0.48428	-0.0580746	0.504088	-0.709992	-0.0580746	Cancer Trained * Post down vs Healthy Aged-matched Trained * Post	-0.000542979	Cancer Trained * Post down vs Healthy Aged-matched Trained * Post	2.3756	0.216739	0.456178	1
107529	cg03345120		0.0679456	1						Promoter_Associated	1:2477327-2478031	Island	chr1:2477563-2478363				0.00489971	-0.372125	9.52686	-3.08656	-0.372125	Cancer Trained * Post down vs Cancer Trained * Pre	-0.00437515	Cancer Trained * Post down vs Cancer Trained * Pre	0.800581	-0.0280977	0.0651772	-0.255298	-0.0280977	Healthy Aged-matched Trained * Post down vs Healthy Aged-matched Trained * Pre	-0.000404796	Healthy Aged-matched Trained * Post down vs Healthy Aged-matched Trained * Pre	0.321203	0.129419	1.02428	1.01206	0.129419	Cancer Untrained * Post up vs Cancer Untrained * Pre	0.00143991	Cancer Untrained * Post up vs Cancer Untrained * Pre	0.0222916	0.311567	5.93639	2.43647	0.311567	Cancer Trained * Pre up vs Cancer Untrained * Pre	0.00372829	Cancer Trained * Pre up vs Cancer Untrained * Pre	0.0311593	0.263597	5.21484	2.2836	0.263597	Cancer Trained * Pre up vs Healthy Aged-matched Trained * Pre	0.00303361	Cancer Trained * Pre up vs Healthy Aged-matched Trained * Pre	0.127655	-0.189977	2.48298	-1.57575	-0.189977	Cancer Trained * Post down vs Cancer Untrained * Post	-0.00208677	Cancer Trained * Post down vs Cancer Untrained * Post	0.492364	-0.0804303	0.485513	-0.696788	-0.0804303	Cancer Trained * Post down vs Healthy Aged-matched Trained * Post	-0.000936753	Cancer Trained * Post down vs Healthy Aged-matched Trained * Post	2.37553	0.431616	0.908463	1
719081	cg03323793	PRKAG2	0.0679465	7		ENST00000474383.1;ENST00000481434.1	3'UTR;3'UTR	PRKAG2;PRKAG2	chr7:151547797-151547797					NM_016203	Body	PRKAG2	0.0056287	0.387487	9.17594	3.02918	0.387487	Cancer Trained * Post up vs Cancer Trained * Pre	0.0181243	Cancer Trained * Post up vs Cancer Trained * Pre	0.399904	-0.100006	0.733444	-0.856413	-0.100006	Healthy Aged-matched Trained * Post down vs Healthy Aged-matched Trained * Pre	-0.00450003	Healthy Aged-matched Trained * Post down vs Healthy Aged-matched Trained * Pre	0.785608	0.0373055	0.0756017	0.274958	0.0373055	Cancer Untrained * Post up vs Cancer Untrained * Pre	0.00186677	Cancer Untrained * Post up vs Cancer Untrained * Pre	0.314111	-0.139383	1.05537	-1.02731	-0.139383	Cancer Trained * Pre down vs Cancer Untrained * Pre	-0.00688187	Cancer Trained * Pre down vs Cancer Untrained * Pre	0.0131878	-0.326799	7.1201	-2.66835	-0.326799	Cancer Trained * Pre down vs Healthy Aged-matched Trained * Pre	-0.0154849	Cancer Trained * Pre down vs Healthy Aged-matched Trained * Pre	0.111883	0.210798	2.71563	1.64792	0.210798	Cancer Trained * Post up vs Cancer Untrained * Post	0.00937567	Cancer Trained * Post up vs Cancer Untrained * Post	0.201413	0.160694	1.72156	1.31208	0.160694	Cancer Trained * Post up vs Healthy Aged-matched Trained * Post	0.00713944	Cancer Trained * Post up vs Healthy Aged-matched Trained * Post	2.37552	0.485882	1.02269	1
425233	cg17458017	MMD2	0.0679606	7										NR_072989;NM_001100600;NM_198403;NM_001270375	Body;Body;Body;Body	MMD2;MMD2;MMD2;MMD2	0.00565956	0.466528	9.1622	3.02691	0.466528	Cancer Trained * Post up vs Cancer Trained * Pre	0.0317494	Cancer Trained * Post up vs Cancer Trained * Pre	0.600561	-0.0746164	0.281252	-0.530332	-0.0746164	Healthy Aged-matched Trained * Post down vs Healthy Aged-matched Trained * Pre	-0.00485913	Healthy Aged-matched Trained * Post down vs Healthy Aged-matched Trained * Pre	0.656987	0.0734726	0.201996	0.44944	0.0734726	Cancer Untrained * Post up vs Cancer Untrained * Pre	0.00577511	Cancer Untrained * Post up vs Cancer Untrained * Pre	0.536003	-0.102586	0.393792	-0.627528	-0.102586	Cancer Trained * Pre down vs Cancer Untrained * Pre	-0.00896376	Cancer Trained * Pre down vs Cancer Untrained * Pre	0.0292799	-0.341219	5.34687	-2.31233	-0.341219	Cancer Trained * Pre down vs Healthy Aged-matched Trained * Pre	-0.0247131	Cancer Trained * Pre down vs Healthy Aged-matched Trained * Pre	0.0711593	0.290469	3.55178	1.88462	0.290469	Cancer Trained * Post up vs Cancer Untrained * Post	0.0170105	Cancer Trained * Post up vs Cancer Untrained * Post	0.18759	0.199925	1.83556	1.35483	0.199925	Cancer Trained * Post up vs Healthy Aged-matched Trained * Post	0.0118954	Cancer Trained * Post up vs Healthy Aged-matched Trained * Post	2.37537	0.705334	1.48469	1
700024	cg25892041	UGT8	0.067975	4		ENST00000394511.3	1stExon	UGT8						NM_001128174;NM_003360	Body;1stExon	UGT8;UGT8	0.00410598	0.309884	9.98053	3.1592	0.309884	Cancer Trained * Post up vs Cancer Trained * Pre	0.017248	Cancer Trained * Post up vs Cancer Trained * Pre	0.32728	0.0894698	0.998366	0.999183	0.0894698	Healthy Aged-matched Trained * Post up vs Healthy Aged-matched Trained * Pre	0.00466565	Healthy Aged-matched Trained * Post up vs Healthy Aged-matched Trained * Pre	0.504289	0.0704904	0.459053	0.677535	0.0704904	Cancer Untrained * Post up vs Cancer Untrained * Pre	0.00343953	Cancer Untrained * Post up vs Cancer Untrained * Pre	0.416994	-0.0858663	0.681158	-0.825323	-0.0858663	Cancer Trained * Pre down vs Cancer Untrained * Pre	-0.00531725	Cancer Trained * Pre down vs Cancer Untrained * Pre	0.194156	-0.125302	1.78017	-1.33423	-0.125302	Cancer Trained * Pre down vs Healthy Aged-matched Trained * Pre	-0.00745168	Cancer Trained * Pre down vs Healthy Aged-matched Trained * Pre	0.130113	0.153527	2.44978	1.56518	0.153527	Cancer Trained * Post up vs Cancer Untrained * Post	0.00849119	Cancer Trained * Post up vs Cancer Untrained * Post	0.320876	0.0951121	1.02569	1.01276	0.0951121	Cancer Trained * Post up vs Healthy Aged-matched Trained * Post	0.00513065	Cancer Trained * Post up vs Healthy Aged-matched Trained * Post	2.37521	0.285664	0.601346	1
109604	cg17062279	ITGAE	0.0679933	17		ENST00000572121.1	TSS1500	ITGAE		Unclassified_Cell_type_specific	17:3657897-3658873	Island	chr17:3658426-3658685	NM_002208	Body	ITGAE	0.00944426	-0.206442	7.90626	-2.81181	-0.206442	Cancer Trained * Post down vs Cancer Trained * Pre	-0.00440773	Cancer Trained * Post down vs Cancer Trained * Pre	0.214837	0.0852993	1.61974	1.27269	0.0852993	Healthy Aged-matched Trained * Post up vs Healthy Aged-matched Trained * Pre	0.00187693	Healthy Aged-matched Trained * Post up vs Healthy Aged-matched Trained * Pre	0.244672	0.092781	1.41951	1.19143	0.092781	Cancer Untrained * Post up vs Cancer Untrained * Pre	0.00197526	Cancer Untrained * Post up vs Cancer Untrained * Pre	0.064534	0.150593	3.73963	1.93381	0.150593	Cancer Trained * Pre up vs Cancer Untrained * Pre	0.00325527	Cancer Trained * Pre up vs Cancer Untrained * Pre	0.0143307	0.185027	6.92842	2.63219	0.185027	Cancer Trained * Pre up vs Healthy Aged-matched Trained * Pre	0.00401255	Cancer Trained * Pre up vs Healthy Aged-matched Trained * Pre	0.0537379	-0.148631	4.09817	-2.02439	-0.148631	Cancer Trained * Post down vs Cancer Untrained * Post	-0.00312772	Cancer Trained * Post down vs Cancer Untrained * Post	0.141532	-0.106714	2.30466	-1.51811	-0.106714	Cancer Trained * Post down vs Healthy Aged-matched Trained * Post	-0.00227211	Cancer Trained * Post down vs Healthy Aged-matched Trained * Post	2.37501	0.16003	0.336904	1
754808	cg12263367	RELN	0.0680166	7		ENST00000424828.2	5'UTR	RELN						NM_005045;NM_173054	Body;Body	RELN;RELN	0.0072605	0.264575	8.5436	2.92294	0.264575	Cancer Trained * Post up vs Cancer Trained * Pre	0.0120541	Cancer Trained * Post up vs Cancer Trained * Pre	0.312618	-0.0851547	1.06204	-1.03055	-0.0851547	Healthy Aged-matched Trained * Post down vs Healthy Aged-matched Trained * Pre	-0.00342718	Healthy Aged-matched Trained * Post down vs Healthy Aged-matched Trained * Pre	0.781522	-0.0269148	0.0785912	-0.280341	-0.0269148	Cancer Untrained * Post down vs Cancer Untrained * Pre	-0.00131724	Cancer Untrained * Post down vs Cancer Untrained * Pre	0.530098	-0.0611293	0.405405	-0.636715	-0.0611293	Cancer Trained * Pre down vs Cancer Untrained * Pre	-0.0029474	Cancer Trained * Pre down vs Cancer Untrained * Pre	0.060415	-0.170438	3.86781	-1.96668	-0.170438	Cancer Trained * Pre down vs Healthy Aged-matched Trained * Pre	-0.00743048	Cancer Trained * Pre down vs Healthy Aged-matched Trained * Pre	0.0174797	0.230361	6.47679	2.54495	0.230361	Cancer Trained * Post up vs Cancer Untrained * Post	0.010424	Cancer Trained * Post up vs Cancer Untrained * Post	0.0490508	0.179292	4.28007	2.06883	0.179292	Cancer Trained * Post up vs Healthy Aged-matched Trained * Post	0.00805082	Cancer Trained * Post up vs Healthy Aged-matched Trained * Post	2.37476	0.243213	0.512079	1
87830	cg05318026		0.0680242	18		ENST00000540333.1	TSS1500	ZBTB7C				Island	chr18:45934453-45937265				0.0036505	-0.419425	10.2865	-3.20725	-0.419425	Cancer Trained * Post down vs Cancer Trained * Pre	-0.00696252	Cancer Trained * Post down vs Cancer Trained * Pre	0.606467	-0.0622811	0.272177	-0.521706	-0.0622811	Healthy Aged-matched Trained * Post down vs Healthy Aged-matched Trained * Pre	-0.00127231	Healthy Aged-matched Trained * Post down vs Healthy Aged-matched Trained * Pre	0.754206	0.043909	0.10021	0.31656	0.043909	Cancer Untrained * Post up vs Cancer Untrained * Pre	0.000637969	Cancer Untrained * Post up vs Cancer Untrained * Pre	0.176137	0.193101	1.9381	1.39215	0.193101	Cancer Trained * Pre up vs Cancer Untrained * Pre	0.00348969	Cancer Trained * Pre up vs Cancer Untrained * Pre	0.0706054	0.236462	3.56671	1.88857	0.236462	Cancer Trained * Pre up vs Healthy Aged-matched Trained * Pre	0.00401899	Cancer Trained * Pre up vs Healthy Aged-matched Trained * Pre	0.0492968	-0.270233	4.27005	-2.06641	-0.270233	Cancer Trained * Post down vs Cancer Untrained * Post	-0.0041108	Cancer Trained * Post down vs Cancer Untrained * Post	0.344345	-0.120682	0.929036	-0.963865	-0.120682	Cancer Trained * Post down vs Healthy Aged-matched Trained * Post	-0.00167122	Cancer Trained * Post down vs Healthy Aged-matched Trained * Post	2.37468	0.507642	1.06887	1
627989	cg25631656		0.0680514	18													0.00809595	0.297225	8.27767	2.87709	0.297225	Cancer Trained * Post up vs Cancer Trained * Pre	0.0110506	Cancer Trained * Post up vs Cancer Trained * Pre	0.842273	-0.0189618	0.0404278	-0.201067	-0.0189618	Healthy Aged-matched Trained * Post down vs Healthy Aged-matched Trained * Pre	-0.000831525	Healthy Aged-matched Trained * Post down vs Healthy Aged-matched Trained * Pre	0.165309	0.156609	2.04277	1.42925	0.156609	Cancer Untrained * Post up vs Cancer Untrained * Pre	0.0058403	Cancer Untrained * Post up vs Cancer Untrained * Pre	0.955669	-0.00615257	0.00315282	-0.05615	-0.00615257	Cancer Trained * Pre down vs Cancer Untrained * Pre	-0.000670576	Cancer Trained * Pre down vs Cancer Untrained * Pre	0.469432	-0.0726564	0.539603	-0.734577	-0.0726564	Cancer Trained * Pre down vs Healthy Aged-matched Trained * Pre	-0.00324458	Cancer Trained * Pre down vs Healthy Aged-matched Trained * Pre	0.204925	0.134463	1.69412	1.30158	0.134463	Cancer Trained * Post up vs Cancer Untrained * Post	0.00453972	Cancer Trained * Post up vs Cancer Untrained * Post	0.0210526	0.24353	6.06223	2.46216	0.24353	Cancer Trained * Post up vs Healthy Aged-matched Trained * Post	0.00863754	Cancer Trained * Post up vs Healthy Aged-matched Trained * Post	2.37438	0.316754	0.667024	1
586574	cg11258001		0.0680553	10		ENST00000450287.1	3'UTR	TMEM72-AS1		Promoter_Associated	10:45359371-45360933	Island	chr10:45360174-45360526				0.00465869	-0.499171	9.65559	-3.10734	-0.499171	Cancer Trained * Post down vs Cancer Trained * Pre	-0.0286365	Cancer Trained * Post down vs Cancer Trained * Pre	0.924568	0.0140253	0.00914718	0.0956409	0.0140253	Healthy Aged-matched Trained * Post up vs Healthy Aged-matched Trained * Pre	0.00153409	Healthy Aged-matched Trained * Post up vs Healthy Aged-matched Trained * Pre	0.712334	0.0635447	0.139087	0.372943	0.0635447	Cancer Untrained * Post up vs Cancer Untrained * Pre	0.00320592	Cancer Untrained * Post up vs Cancer Untrained * Pre	0.0225142	0.41438	5.9146	2.432	0.41438	Cancer Trained * Pre up vs Cancer Untrained * Pre	0.024289	Cancer Trained * Pre up vs Cancer Untrained * Pre	0.143541	0.232267	2.28056	1.51015	0.232267	Cancer Trained * Pre up vs Healthy Aged-matched Trained * Pre	0.0151999	Cancer Trained * Pre up vs Healthy Aged-matched Trained * Pre	0.364631	-0.148336	0.852649	-0.92339	-0.148336	Cancer Trained * Post down vs Cancer Untrained * Post	-0.00755343	Cancer Trained * Post down vs Cancer Untrained * Post	0.0797324	-0.28093	3.33629	-1.82655	-0.28093	Cancer Trained * Post down vs Healthy Aged-matched Trained * Post	-0.0149707	Cancer Trained * Post down vs Healthy Aged-matched Trained * Post	2.37434	0.765901	1.61287	1
560234	cg15852391	TMIGD3	0.0680655	1					chr1:112048437-112048437	Unclassified_Cell_type_specific	1:112048478-112048568			NM_001302680;NM_001081976	Body;Body	TMIGD3;TMIGD3	0.00444381	0.393262	9.77665	3.12676	0.393262	Cancer Trained * Post up vs Cancer Trained * Pre	0.0189911	Cancer Trained * Post up vs Cancer Trained * Pre	0.518088	0.075269	0.429774	0.655571	0.075269	Healthy Aged-matched Trained * Post up vs Healthy Aged-matched Trained * Pre	0.00432356	Healthy Aged-matched Trained * Post up vs Healthy Aged-matched Trained * Pre	0.264503	0.152271	1.30288	1.14144	0.152271	Cancer Untrained * Post up vs Cancer Untrained * Pre	0.00696878	Cancer Untrained * Post up vs Cancer Untrained * Pre	0.304834	-0.139756	1.09752	-1.04763	-0.139756	Cancer Trained * Pre down vs Cancer Untrained * Pre	-0.00763569	Cancer Trained * Pre down vs Cancer Untrained * Pre	0.0931428	-0.210215	3.04748	-1.7457	-0.210215	Cancer Trained * Pre down vs Healthy Aged-matched Trained * Pre	-0.00991739	Cancer Trained * Pre down vs Healthy Aged-matched Trained * Pre	0.428461	0.101236	0.64788	0.80491	0.101236	Cancer Trained * Post up vs Cancer Untrained * Post	0.00438666	Cancer Trained * Post up vs Cancer Untrained * Post	0.379307	0.107778	0.801082	0.895032	0.107778	Cancer Trained * Post up vs Healthy Aged-matched Trained * Post	0.00475018	Cancer Trained * Post up vs Healthy Aged-matched Trained * Post	2.37423	0.469468	0.988676	1
412660	cg07259219		0.0680665	5		ENST00000503504.1;ENST00000458002.2	3'UTR;3'UTR	RP11-541P9.3;RP11-541P9.3		Unclassified	5:162835004-162836043						0.00271645	-0.403187	11.0699	-3.32715	-0.403187	Cancer Trained * Post down vs Cancer Trained * Pre	-0.0156507	Cancer Trained * Post down vs Cancer Trained * Pre	0.546912	0.067557	0.372953	0.610698	0.067557	Healthy Aged-matched Trained * Post up vs Healthy Aged-matched Trained * Pre	0.0023309	Healthy Aged-matched Trained * Post up vs Healthy Aged-matched Trained * Pre	0.829768	-0.027925	0.0472026	-0.217262	-0.027925	Cancer Untrained * Post down vs Cancer Untrained * Pre	-0.000889704	Cancer Untrained * Post down vs Cancer Untrained * Pre	0.201341	0.168672	1.72213	1.3123	0.168672	Cancer Trained * Pre up vs Cancer Untrained * Pre	0.00687246	Cancer Trained * Pre up vs Cancer Untrained * Pre	0.121816	0.185816	2.56498	1.60156	0.185816	Cancer Trained * Pre up vs Healthy Aged-matched Trained * Pre	0.00756735	Cancer Trained * Pre up vs Healthy Aged-matched Trained * Pre	0.100628	-0.20659	2.90637	-1.70481	-0.20659	Cancer Trained * Post down vs Cancer Untrained * Post	-0.00788855	Cancer Trained * Post down vs Cancer Untrained * Post	0.0213525	-0.284929	6.03104	-2.45582	-0.284929	Cancer Trained * Post down vs Healthy Aged-matched Trained * Post	-0.0104143	Cancer Trained * Post down vs Healthy Aged-matched Trained * Post	2.37422	0.435812	0.917801	1
74206	cg20395701	DMRT3	0.0680697	9		ENST00000190165.2	TSS200	DMRT3				Island	chr9:976162-977828	NM_021240	TSS200	DMRT3	0.00672725	-0.242698	8.7315	-2.95491	-0.242698	Cancer Trained * Post down vs Cancer Trained * Pre	-0.00390029	Cancer Trained * Post down vs Cancer Trained * Pre	0.668572	-0.0324816	0.187677	-0.433217	-0.0324816	Healthy Aged-matched Trained * Post down vs Healthy Aged-matched Trained * Pre	-0.000477629	Healthy Aged-matched Trained * Post down vs Healthy Aged-matched Trained * Pre	0.977145	0.00252085	0.000837328	0.0289366	0.00252085	Cancer Untrained * Post up vs Cancer Untrained * Pre	8.59661e-05	Cancer Untrained * Post up vs Cancer Untrained * Pre	0.148258	0.129962	2.22553	1.49182	0.129962	Cancer Trained * Pre up vs Cancer Untrained * Pre	0.00221811	Cancer Trained * Pre up vs Cancer Untrained * Pre	0.0229409	0.19058	5.8735	2.42353	0.19058	Cancer Trained * Pre up vs Healthy Aged-matched Trained * Pre	0.00307464	Cancer Trained * Pre up vs Healthy Aged-matched Trained * Pre	0.172831	-0.115257	1.96921	-1.40329	-0.115257	Cancer Trained * Post down vs Cancer Untrained * Post	-0.00176814	Cancer Trained * Post down vs Cancer Untrained * Post	0.804847	-0.019637	0.0623583	-0.249716	-0.019637	Cancer Trained * Post down vs Healthy Aged-matched Trained * Post	-0.000348014	Cancer Trained * Post down vs Healthy Aged-matched Trained * Post	2.37418	0.200202	0.421623	1
324092	cg27278234	NSMAF	0.068086	8		ENST00000522645.1;ENST00000519871.1;ENST00000427130.2	3'UTR;TSS1500;TSS200	NSMAF;NSMAF;NSMAF				Island	chr8:59571603-59572526	NM_003580;NM_001144772	Body;TSS200	NSMAF;NSMAF	0.00907632	-0.366996	8.00155	-2.8287	-0.366996	Cancer Trained * Post down vs Cancer Trained * Pre	-0.0116279	Cancer Trained * Post down vs Cancer Trained * Pre	0.579509	-0.0664925	0.315194	-0.561422	-0.0664925	Healthy Aged-matched Trained * Post down vs Healthy Aged-matched Trained * Pre	-0.00159046	Healthy Aged-matched Trained * Post down vs Healthy Aged-matched Trained * Pre	0.503985	0.0933027	0.459714	0.678022	0.0933027	Cancer Untrained * Post up vs Cancer Untrained * Pre	0.00370187	Cancer Untrained * Post up vs Cancer Untrained * Pre	0.560119	0.0812665	0.348757	0.590556	0.0812665	Cancer Trained * Pre up vs Cancer Untrained * Pre	0.00276726	Cancer Trained * Pre up vs Cancer Untrained * Pre	0.822546	0.0281525	0.0513658	0.22664	0.0281525	Cancer Trained * Pre up vs Healthy Aged-matched Trained * Pre	0.0010747	Cancer Trained * Pre up vs Healthy Aged-matched Trained * Pre	0.00728601	-0.379032	8.535	-2.92147	-0.379032	Cancer Trained * Post down vs Cancer Untrained * Post	-0.0125625	Cancer Trained * Post down vs Cancer Untrained * Post	0.0378634	-0.272351	4.80726	-2.19255	-0.272351	Cancer Trained * Post down vs Healthy Aged-matched Trained * Post	-0.00896277	Cancer Trained * Post down vs Healthy Aged-matched Trained * Post	2.37401	0.499505	1.05203	1
77518	cg27454894	APRT	0.0680863	16		ENST00000562464.1;ENST00000569616.1;ENST00000563655.1;ENST00000567713.1;ENST00000426324	TSS1500;TSS1500;TSS1500;TSS1500;TSS1500;TSS1500;TSS1500;TSS1500	APRT;APRT;APRT;APRT;APRT;APRT;APRT;APRT		Promoter_Associated	16:88877300-88879134	Island	chr16:88877712-88878936	NM_001030018;NM_000485	TSS1500;TSS1500	APRT;APRT	0.00581189	-0.724209	9.09556	-3.01588	-0.724209	Cancer Trained * Post down vs Cancer Trained * Pre	-0.0421616	Cancer Trained * Post down vs Cancer Trained * Pre	0.581897	0.12229	0.311216	0.557867	0.12229	Healthy Aged-matched Trained * Post up vs Healthy Aged-matched Trained * Pre	0.00496853	Healthy Aged-matched Trained * Post up vs Healthy Aged-matched Trained * Pre	0.162903	-0.366194	2.06715	-1.43776	-0.366194	Cancer Untrained * Post down vs Cancer Untrained * Pre	-0.0228112	Cancer Untrained * Post down vs Cancer Untrained * Pre	0.585666	0.140663	0.305004	0.552272	0.140663	Cancer Trained * Pre up vs Cancer Untrained * Pre	0.00802704	Cancer Trained * Pre up vs Cancer Untrained * Pre	0.0387254	0.501641	4.76077	2.18192	0.501641	Cancer Trained * Pre up vs Healthy Aged-matched Trained * Pre	0.0299015	Cancer Trained * Pre up vs Healthy Aged-matched Trained * Pre	0.374032	-0.217352	0.819277	-0.905139	-0.217352	Cancer Trained * Post down vs Cancer Untrained * Post	-0.0113234	Cancer Trained * Post down vs Cancer Untrained * Post	0.146145	-0.344857	2.24993	-1.49998	-0.344857	Cancer Trained * Post down vs Healthy Aged-matched Trained * Post	-0.0172286	Cancer Trained * Post down vs Healthy Aged-matched Trained * Post	2.374	1.71116	3.60394	1
369780	cg17656213	PNMAL2	0.0680986	19		ENST00000377655.2	TSS1500	PNMAL2				S_Shore	chr19:46999028-46999290	NM_020709;NM_001205281	TSS1500;Body	PNMAL2;PPP5D1	0.00611127	0.200345	8.96997	2.99499	0.200345	Cancer Trained * Post up vs Cancer Trained * Pre	0.00718178	Cancer Trained * Post up vs Cancer Trained * Pre	0.31426	0.062713	1.05471	1.02699	0.062713	Healthy Aged-matched Trained * Post up vs Healthy Aged-matched Trained * Pre	0.00230064	Healthy Aged-matched Trained * Post up vs Healthy Aged-matched Trained * Pre	0.96046	0.00355291	0.00250757	0.0500756	0.00355291	Cancer Untrained * Post up vs Cancer Untrained * Pre	3.38405e-05	Cancer Untrained * Post up vs Cancer Untrained * Pre	0.406357	-0.0599236	0.713311	-0.844577	-0.0599236	Cancer Trained * Pre down vs Cancer Untrained * Pre	-0.0022674	Cancer Trained * Pre down vs Cancer Untrained * Pre	0.155517	-0.0937953	2.14479	-1.46451	-0.0937953	Cancer Trained * Pre down vs Healthy Aged-matched Trained * Pre	-0.00337466	Cancer Trained * Pre down vs Healthy Aged-matched Trained * Pre	0.0514045	0.136868	4.1864	2.04607	0.136868	Cancer Trained * Post up vs Cancer Untrained * Post	0.00488054	Cancer Trained * Post up vs Cancer Untrained * Post	0.499982	0.0438364	0.468483	0.684458	0.0438364	Cancer Trained * Post up vs Healthy Aged-matched Trained * Post	0.00150648	Cancer Trained * Post up vs Healthy Aged-matched Trained * Post	2.37387	0.13278	0.279669	1
227015	cg06309968	FAIM	0.0681058	3		ENST00000393035.2;ENST00000491175.1;ENST00000393034.2;ENST00000470889.1;ENST00000338446	TSS1500;TSS1500;TSS1500;TSS200;TSS200;TSS200	FAIM;FAIM;FAIM;FAIM;FAIM;FAIM		Promoter_Associated	3:138327138-138328809	N_Shore	chr3:138327500-138328185	NM_001033032;NM_001033030;NM_001033031;NM_018147	TSS200;TSS200;TSS200;TSS1500	FAIM;FAIM;FAIM;FAIM	0.0047217	-0.600174	9.62124	-3.10181	-0.600174	Cancer Trained * Post down vs Cancer Trained * Pre	-0.0185864	Cancer Trained * Post down vs Cancer Trained * Pre	0.625263	0.0873468	0.244541	0.494511	0.0873468	Healthy Aged-matched Trained * Post up vs Healthy Aged-matched Trained * Pre	0.00204044	Healthy Aged-matched Trained * Post up vs Healthy Aged-matched Trained * Pre	0.618901	0.103368	0.253686	0.503672	0.103368	Cancer Untrained * Post up vs Cancer Untrained * Pre	0.00298673	Cancer Untrained * Post up vs Cancer Untrained * Pre	0.0186531	0.516388	6.33105	2.51616	0.516388	Cancer Trained * Pre up vs Cancer Untrained * Pre	0.016839	Cancer Trained * Pre up vs Cancer Untrained * Pre	0.0128311	0.496525	7.1837	2.68024	0.496525	Cancer Trained * Pre up vs Healthy Aged-matched Trained * Pre	0.0154246	Cancer Trained * Pre up vs Healthy Aged-matched Trained * Pre	0.342684	-0.187155	0.935572	-0.96725	-0.187155	Cancer Trained * Post down vs Cancer Untrained * Post	-0.00473405	Cancer Trained * Post down vs Cancer Untrained * Post	0.312415	-0.190996	1.06295	-1.03099	-0.190996	Cancer Trained * Post down vs Healthy Aged-matched Trained * Post	-0.00520216	Cancer Trained * Post down vs Healthy Aged-matched Trained * Post	2.37379	1.1109	2.33993	1
16912	cg02503646	PHF7	0.0681068	3		ENST00000478707.1;ENST00000327906.3;ENST00000473145.1;ENST00000482327.1;ENST00000347025	TSS1500;TSS1500;TSS1500;TSS1500;TSS1500;1stExon;TSS200;5'UTR;TSS200;TSS200;5'UTR;TSS150	PHF7;PHF7;PHF7;PHF7;PHF7;BAP1;BAP1;BAP1;BAP1;BAP1;PHF7;BAP1		Promoter_Associated	3:52443977-52444905	Island	chr3:52443677-52445104	NM_173341;NM_016483;NM_004656	TSS1500;TSS1500;TSS200	PHF7;PHF7;BAP1	0.0037176	-0.357461	10.2389	-3.19982	-0.357461	Cancer Trained * Post down vs Cancer Trained * Pre	-0.0111624	Cancer Trained * Post down vs Cancer Trained * Pre	0.993797	0.000800769	6.16579e-05	0.00785225	0.000800769	Healthy Aged-matched Trained * Post up vs Healthy Aged-matched Trained * Pre	0.000181584	Healthy Aged-matched Trained * Post up vs Healthy Aged-matched Trained * Pre	0.262745	0.13576	1.31276	1.14576	0.13576	Cancer Untrained * Post up vs Cancer Untrained * Pre	0.00437406	Cancer Untrained * Post up vs Cancer Untrained * Pre	0.0907842	0.208443	3.09467	1.75917	0.208443	Cancer Trained * Pre up vs Cancer Untrained * Pre	0.00706797	Cancer Trained * Pre up vs Cancer Untrained * Pre	0.15306	0.157616	2.17161	1.47364	0.157616	Cancer Trained * Pre up vs Healthy Aged-matched Trained * Pre	0.00530372	Cancer Trained * Pre up vs Healthy Aged-matched Trained * Pre	0.0173125	-0.284779	6.49843	-2.5492	-0.284779	Cancer Trained * Post down vs Cancer Untrained * Post	-0.0084685	Cancer Trained * Post down vs Cancer Untrained * Post	0.0723852	-0.200646	3.5192	-1.87595	-0.200646	Cancer Trained * Post down vs Healthy Aged-matched Trained * Post	-0.00604027	Cancer Trained * Post down vs Healthy Aged-matched Trained * Post	2.37378	0.370303	0.779985	1
16800	cg03360920	RSPH3	0.0681089	6		ENST00000252655.1;ENST00000367069.1;ENST00000367069.1;ENST00000252655.1;ENST00000449822	1stExon;1stExon;5'UTR;5'UTR;TSS1500	RSPH3;RSPH3;RSPH3;RSPH3;RSPH3		Promoter_Associated	6:159420190-159421531	Island	chr6:159420465-159421293	NM_031924;NM_031924	1stExon;5'UTR	RSPH3;RSPH3	0.00679782	-0.447156	8.70571	-2.95054	-0.447156	Cancer Trained * Post down vs Cancer Trained * Pre	-0.00961071	Cancer Trained * Post down vs Cancer Trained * Pre	0.345005	-0.133161	0.92645	-0.962523	-0.133161	Healthy Aged-matched Trained * Post down vs Healthy Aged-matched Trained * Pre	-0.00278198	Healthy Aged-matched Trained * Post down vs Healthy Aged-matched Trained * Pre	0.188427	-0.217352	1.82836	-1.35217	-0.217352	Cancer Untrained * Post down vs Cancer Untrained * Pre	-0.004931	Cancer Untrained * Post down vs Cancer Untrained * Pre	0.761446	0.0493355	0.0942004	0.306921	0.0493355	Cancer Trained * Pre up vs Cancer Untrained * Pre	0.00108164	Cancer Trained * Pre up vs Cancer Untrained * Pre	0.256974	0.168326	1.3458	1.16008	0.168326	Cancer Trained * Pre up vs Healthy Aged-matched Trained * Pre	0.00356524	Cancer Trained * Pre up vs Healthy Aged-matched Trained * Pre	0.244911	-0.180468	1.41804	-1.19081	-0.180468	Cancer Trained * Post down vs Cancer Untrained * Post	-0.00359807	Cancer Trained * Post down vs Cancer Untrained * Post	0.325031	-0.145669	1.00787	-1.00393	-0.145669	Cancer Trained * Post down vs Healthy Aged-matched Trained * Post	-0.00326349	Cancer Trained * Post down vs Healthy Aged-matched Trained * Post	2.37376	0.681491	1.43547	1
29647	cg04779720	NPPB	0.0681224	1		ENST00000474547.1;ENST00000376468.3	TSS1500;TSS1500	NPPB;NPPB		Unclassified	1:11918948-11919990	Island	chr1:11919115-11919555	NM_002521	TSS1500	NPPB	0.00937983	-0.250759	7.92265	-2.81472	-0.250759	Cancer Trained * Post down vs Cancer Trained * Pre	-0.00422062	Cancer Trained * Post down vs Cancer Trained * Pre	0.339861	-0.0791328	0.946782	-0.973027	-0.0791328	Healthy Aged-matched Trained * Post down vs Healthy Aged-matched Trained * Pre	-0.00119259	Healthy Aged-matched Trained * Post down vs Healthy Aged-matched Trained * Pre	0.269773	-0.106646	1.27378	-1.12862	-0.106646	Cancer Untrained * Post down vs Cancer Untrained * Pre	-0.00175795	Cancer Untrained * Post down vs Cancer Untrained * Pre	0.941517	0.00700228	0.00549139	0.0741039	0.00700228	Cancer Trained * Pre up vs Cancer Untrained * Pre	0.000287224	Cancer Trained * Pre up vs Cancer Untrained * Pre	0.222074	0.10681	1.56808	1.25223	0.10681	Cancer Trained * Pre up vs Healthy Aged-matched Trained * Pre	0.0019724	Cancer Trained * Pre up vs Healthy Aged-matched Trained * Pre	0.136357	-0.137111	2.36864	-1.53904	-0.137111	Cancer Trained * Post down vs Cancer Untrained * Post	-0.00217544	Cancer Trained * Post down vs Cancer Untrained * Post	0.45442	-0.0648165	0.577451	-0.759902	-0.0648165	Cancer Trained * Post down vs Healthy Aged-matched Trained * Post	-0.00105562	Cancer Trained * Post down vs Healthy Aged-matched Trained * Post	2.37361	0.235485	0.496049	1
590206	cg27133432	TLN2	0.0681248	15		ENST00000559908.1	5'UTR	TLN2						NM_015059	Body	TLN2	0.00269345	0.317005	11.0928	3.33058	0.317005	Cancer Trained * Post up vs Cancer Trained * Pre	0.0188259	Cancer Trained * Post up vs Cancer Trained * Pre	0.582431	-0.0484024	0.31033	-0.557073	-0.0484024	Healthy Aged-matched Trained * Post down vs Healthy Aged-matched Trained * Pre	-0.00309655	Healthy Aged-matched Trained * Post down vs Healthy Aged-matched Trained * Pre	0.817735	0.0235121	0.0542426	0.232901	0.0235121	Cancer Untrained * Post up vs Cancer Untrained * Pre	0.00163025	Cancer Untrained * Post up vs Cancer Untrained * Pre	0.297972	-0.107307	1.12983	-1.06293	-0.107307	Cancer Trained * Pre down vs Cancer Untrained * Pre	-0.00703962	Cancer Trained * Pre down vs Cancer Untrained * Pre	0.0558641	-0.182744	4.02147	-2.00536	-0.182744	Cancer Trained * Pre down vs Healthy Aged-matched Trained * Pre	-0.0116126	Cancer Trained * Pre down vs Healthy Aged-matched Trained * Pre	0.0617092	0.186186	3.8265	1.95614	0.186186	Cancer Trained * Post up vs Cancer Untrained * Post	0.0101561	Cancer Trained * Post up vs Cancer Untrained * Post	0.0559652	0.182663	4.0179	2.00447	0.182663	Cancer Trained * Post up vs Healthy Aged-matched Trained * Post	0.0103099	Cancer Trained * Post up vs Healthy Aged-matched Trained * Post	2.37359	0.268786	0.566202	1
385368	cg03595123	RTN3	0.0681305	11		ENST00000538995.1;ENST00000543123.1;ENST00000338850.5	5'UTR;5'UTR;5'UTR	RTN3;RTN3;RTN3				S_Shelf	chr11:63448704-63449386	NM_006054;NM_201428;NM_201429;NM_201430	Body;Body;Body;Body	RTN3;RTN3;RTN3;RTN3	0.00398639	0.309066	10.0571	3.1713	0.309066	Cancer Trained * Post up vs Cancer Trained * Pre	0.0193344	Cancer Trained * Post up vs Cancer Trained * Pre	0.619904	0.044681	0.25223	0.502225	0.044681	Healthy Aged-matched Trained * Post up vs Healthy Aged-matched Trained * Pre	0.0033822	Healthy Aged-matched Trained * Post up vs Healthy Aged-matched Trained * Pre	0.478979	0.0742933	0.516556	0.718719	0.0742933	Cancer Untrained * Post up vs Cancer Untrained * Pre	0.00477079	Cancer Untrained * Post up vs Cancer Untrained * Pre	0.444959	-0.0802269	0.602363	-0.776121	-0.0802269	Cancer Trained * Pre down vs Cancer Untrained * Pre	-0.0055865	Cancer Trained * Pre down vs Cancer Untrained * Pre	0.492687	-0.0649672	0.484783	-0.696263	-0.0649672	Cancer Trained * Pre down vs Healthy Aged-matched Trained * Pre	-0.00409102	Cancer Trained * Pre down vs Healthy Aged-matched Trained * Pre	0.125358	0.154546	2.5147	1.58578	0.154546	Cancer Trained * Post up vs Cancer Untrained * Post	0.00897707	Cancer Trained * Post up vs Cancer Untrained * Post	0.0425493	0.199418	4.56761	2.1372	0.199418	Cancer Trained * Post up vs Healthy Aged-matched Trained * Post	0.0118612	Cancer Trained * Post up vs Healthy Aged-matched Trained * Post	2.37352	0.281795	0.593621	1
649006	cg09173322	CLCN5	0.0681425	X		ENST00000364471.1;ENST00000482218.1;ENST00000450422.3	TSS200;5'UTR;5'UTR	U6;CLCN5;CLCN5						NM_001272102;NM_001127898;NM_001127899	Body;Body;Body	CLCN5;CLCN5;CLCN5	0.00634583	0.294797	8.87619	2.97929	0.294797	Cancer Trained * Post up vs Cancer Trained * Pre	0.0242418	Cancer Trained * Post up vs Cancer Trained * Pre	0.960528	0.00451541	0.00249894	0.0499894	0.00451541	Healthy Aged-matched Trained * Post up vs Healthy Aged-matched Trained * Pre	0.000524163	Healthy Aged-matched Trained * Post up vs Healthy Aged-matched Trained * Pre	0.115543	-0.171117	2.65836	-1.63045	-0.171117	Cancer Untrained * Post down vs Cancer Untrained * Pre	-0.01317	Cancer Untrained * Post down vs Cancer Untrained * Pre	0.0165638	-0.269588	6.59825	-2.56871	-0.269588	Cancer Trained * Pre down vs Cancer Untrained * Pre	-0.0215499	Cancer Trained * Pre down vs Cancer Untrained * Pre	0.172631	-0.133006	1.97112	-1.40397	-0.133006	Cancer Trained * Pre down vs Healthy Aged-matched Trained * Pre	-0.0112735	Cancer Trained * Pre down vs Healthy Aged-matched Trained * Pre	0.0583239	0.196326	3.93673	1.98412	0.196326	Cancer Trained * Post up vs Cancer Untrained * Post	0.015862	Cancer Trained * Post up vs Cancer Untrained * Post	0.109379	0.157275	2.75607	1.66014	0.157275	Cancer Trained * Post up vs Healthy Aged-matched Trained * Post	0.0124442	Cancer Trained * Post up vs Healthy Aged-matched Trained * Post	2.37339	0.290469	0.611927	1
506164	cg26167136	GRIA1	0.0681574	5		ENST00000520353.1;ENST00000474198.1;ENST00000521843.1;ENST00000492291.1;ENST00000517469	5'UTR;5'UTR;5'UTR;TSS200;5'UTR;5'UTR;5'UTR	GRIA1;GRIA1;GRIA1;GRIA1;GRIA1;GRIA1;GRIA1						NM_001258023;NM_001258020;NR_047578;NM_000827;NM_001258019;NM_001114183;NM_001258022;NM	5'UTR;5'UTR;Body;Body;Body;Body;Body;Body	GRIA1;GRIA1;GRIA1;GRIA1;GRIA1;GRIA1;GRIA1;GRIA1	0.00504547	0.283646	9.45231	3.07446	0.283646	Cancer Trained * Post up vs Cancer Trained * Pre	0.0109976	Cancer Trained * Post up vs Cancer Trained * Pre	0.431571	0.0673284	0.639089	0.799431	0.0673284	Healthy Aged-matched Trained * Post up vs Healthy Aged-matched Trained * Pre	0.00242842	Healthy Aged-matched Trained * Post up vs Healthy Aged-matched Trained * Pre	0.807807	-0.0240575	0.0604412	-0.245848	-0.0240575	Cancer Untrained * Post down vs Cancer Untrained * Pre	-0.00110143	Cancer Untrained * Post down vs Cancer Untrained * Pre	0.147898	-0.146118	2.22966	-1.4932	-0.146118	Cancer Trained * Pre down vs Cancer Untrained * Pre	-0.00625127	Cancer Trained * Pre down vs Cancer Untrained * Pre	0.0601493	-0.173912	3.87642	-1.96886	-0.173912	Cancer Trained * Pre down vs Healthy Aged-matched Trained * Pre	-0.00731868	Cancer Trained * Pre down vs Healthy Aged-matched Trained * Pre	0.0921314	0.161586	3.06755	1.75144	0.161586	Cancer Trained * Post up vs Cancer Untrained * Post	0.00584779	Cancer Trained * Post up vs Cancer Untrained * Post	0.635344	0.0424061	0.230477	0.48008	0.0424061	Cancer Trained * Post up vs Healthy Aged-matched Trained * Post	0.00125053	Cancer Trained * Post up vs Healthy Aged-matched Trained * Post	2.37323	0.252503	0.531981	1
424356	cg02789655	CLCN7	0.0681575	16		ENST00000262318.8;ENST00000561665.1;ENST00000428756.2;ENST00000448525.1;ENST00000382745	TSS1500;TSS1500;TSS1500;TSS1500;TSS1500	CLCN7;CLCN7;CLCN7;CLCN7;CLCN7				S_Shore	chr16:1524520-1525534	NM_001287;NM_001114331	TSS1500;TSS1500	CLCN7;CLCN7	0.00361747	0.261538	10.3102	3.21096	0.261538	Cancer Trained * Post up vs Cancer Trained * Pre	0.0134775	Cancer Trained * Post up vs Cancer Trained * Pre	0.580434	0.041642	0.313649	0.560044	0.041642	Healthy Aged-matched Trained * Post up vs Healthy Aged-matched Trained * Pre	0.00182989	Healthy Aged-matched Trained * Post up vs Healthy Aged-matched Trained * Pre	0.672932	-0.0369019	0.182451	-0.427143	-0.0369019	Cancer Untrained * Post down vs Cancer Untrained * Pre	-0.00142827	Cancer Untrained * Post down vs Cancer Untrained * Pre	0.0229317	-0.20939	5.87438	-2.42371	-0.20939	Cancer Trained * Pre down vs Cancer Untrained * Pre	-0.0106473	Cancer Trained * Pre down vs Cancer Untrained * Pre	0.0623916	-0.152121	3.80511	-1.95067	-0.152121	Cancer Trained * Pre down vs Healthy Aged-matched Trained * Pre	-0.00819358	Cancer Trained * Pre down vs Healthy Aged-matched Trained * Pre	0.284696	0.0890491	1.19525	1.09328	0.0890491	Cancer Trained * Post up vs Cancer Untrained * Post	0.00425844	Cancer Trained * Post up vs Cancer Untrained * Post	0.393068	0.0677748	0.755311	0.869086	0.0677748	Cancer Trained * Post up vs Healthy Aged-matched Trained * Post	0.00345399	Cancer Trained * Post up vs Healthy Aged-matched Trained * Post	2.37323	0.196811	0.414648	1
60099	cg00909514	C1orf106	0.0681804	1		ENST00000532631.1;ENST00000451872.2;ENST00000367342.4;ENST00000367342.4	5'UTR;5'UTR;5'UTR;1stExon	C1orf106;C1orf106;C1orf106;C1orf106		Promoter_Associated	1:200859855-200860873	Island	chr1:200860076-200860576	NM_018265	TSS200	C1orf106	0.00721014	-0.310689	8.56069	-2.92587	-0.310689	Cancer Trained * Post down vs Cancer Trained * Pre	-0.0043306	Cancer Trained * Post down vs Cancer Trained * Pre	0.509047	0.0649392	0.448799	0.669925	0.0649392	Healthy Aged-matched Trained * Post up vs Healthy Aged-matched Trained * Pre	0.000908766	Healthy Aged-matched Trained * Post up vs Healthy Aged-matched Trained * Pre	0.516151	-0.0741808	0.433799	-0.658634	-0.0741808	Cancer Untrained * Post down vs Cancer Untrained * Pre	-0.00088024	Cancer Untrained * Post down vs Cancer Untrained * Pre	0.918274	0.0116739	0.0107432	0.10365	0.0116739	Cancer Trained * Pre up vs Cancer Untrained * Pre	0.000186657	Cancer Trained * Pre up vs Cancer Untrained * Pre	0.0741379	0.189484	3.4737	1.86379	0.189484	Cancer Trained * Pre up vs Healthy Aged-matched Trained * Pre	0.00267875	Cancer Trained * Pre up vs Healthy Aged-matched Trained * Pre	0.0443531	-0.224834	4.48314	-2.11734	-0.224834	Cancer Trained * Post down vs Cancer Untrained * Post	-0.0032637	Cancer Trained * Post down vs Cancer Untrained * Post	0.0790565	-0.186144	3.3523	-1.83093	-0.186144	Cancer Trained * Post down vs Healthy Aged-matched Trained * Post	-0.00256062	Cancer Trained * Post down vs Healthy Aged-matched Trained * Post	2.37298	0.334463	0.70473	1
473949	cg19863073	ANGEL2	0.0681815	1		ENST00000544555.1;ENST00000481918.1;ENST00000540642.1;ENST00000535388.1;ENST00000360506	TSS1500;TSS1500;TSS1500;TSS1500;TSS1500	ANGEL2;ANGEL2;ANGEL2;ANGEL2;ANGEL2				S_Shore	chr1:213188519-213189261	NM_144567	TSS1500	ANGEL2	0.00781566	0.233688	8.3634	2.89195	0.233688	Cancer Trained * Post up vs Cancer Trained * Pre	0.0138309	Cancer Trained * Post up vs Cancer Trained * Pre	0.309489	0.0765229	1.07616	1.03738	0.0765229	Healthy Aged-matched Trained * Post up vs Healthy Aged-matched Trained * Pre	0.00450641	Healthy Aged-matched Trained * Post up vs Healthy Aged-matched Trained * Pre	0.750895	-0.0275103	0.103027	-0.320978	-0.0275103	Cancer Untrained * Post down vs Cancer Untrained * Pre	-0.00149857	Cancer Untrained * Post down vs Cancer Untrained * Pre	0.598977	-0.0456525	0.283719	-0.532653	-0.0456525	Cancer Trained * Pre down vs Cancer Untrained * Pre	-0.00259786	Cancer Trained * Pre down vs Cancer Untrained * Pre	0.805729	-0.0192303	0.0617837	-0.248563	-0.0192303	Cancer Trained * Pre down vs Healthy Aged-matched Trained * Pre	-0.00107225	Cancer Trained * Pre down vs Healthy Aged-matched Trained * Pre	0.0132155	0.215545	7.11523	2.66744	0.215545	Cancer Trained * Post up vs Cancer Untrained * Post	0.0127316	Cancer Trained * Post up vs Cancer Untrained * Post	0.0867541	0.137934	3.17867	1.78288	0.137934	Cancer Trained * Post up vs Healthy Aged-matched Trained * Post	0.0082522	Cancer Trained * Post up vs Healthy Aged-matched Trained * Post	2.37297	0.193683	0.408102	1
116591	cg09412014	IFT52	0.0681838	20		ENST00000373039.4;ENST00000373030.3;ENST00000373030.3	TSS200;1stExon;5'UTR	IFT52;IFT52;IFT52		Promoter_Associated	20:42218653-42220256	Island	chr20:42219516-42219988	NM_001303459;NM_001303458;NM_016004;NM_001303459;NM_016004;NM_001303458	1stExon;1stExon;1stExon;5'UTR;5'UTR;5'UTR	IFT52;IFT52;IFT52;IFT52;IFT52;IFT52	0.00454431	-0.388924	9.71925	-3.11757	-0.388924	Cancer Trained * Post down vs Cancer Trained * Pre	-0.00409326	Cancer Trained * Post down vs Cancer Trained * Pre	0.91799	-0.0118452	0.0108185	-0.104012	-0.0118452	Healthy Aged-matched Trained * Post down vs Healthy Aged-matched Trained * Pre	-0.000194347	Healthy Aged-matched Trained * Post down vs Healthy Aged-matched Trained * Pre	0.510752	-0.0882847	0.445166	-0.667207	-0.0882847	Cancer Untrained * Post down vs Cancer Untrained * Pre	-0.00105117	Cancer Untrained * Post down vs Cancer Untrained * Pre	0.542692	0.0816661	0.38092	0.617188	0.0816661	Cancer Trained * Pre up vs Cancer Untrained * Pre	0.000915696	Cancer Trained * Pre up vs Cancer Untrained * Pre	0.0574823	0.237843	3.96526	1.9913	0.237843	Cancer Trained * Pre up vs Healthy Aged-matched Trained * Pre	0.00259246	Cancer Trained * Pre up vs Healthy Aged-matched Trained * Pre	0.0914626	-0.218973	3.08096	-1.75526	-0.218973	Cancer Trained * Post down vs Cancer Untrained * Post	-0.0021264	Cancer Trained * Post down vs Cancer Untrained * Post	0.254726	-0.139236	1.35892	-1.16573	-0.139236	Cancer Trained * Post down vs Healthy Aged-matched Trained * Post	-0.00130646	Cancer Trained * Post down vs Healthy Aged-matched Trained * Post	2.37295	0.461631	0.972696	1
568139	cg18138552	PSMD8	0.06819	19		ENST00000215071.4	1stExon	PSMD8		Promoter_Associated	19:38864741-38865890	Island	chr19:38865263-38865733	NM_002812	1stExon	PSMD8	0.00343219	-0.539942	10.4482	-3.23237	-0.539942	Cancer Trained * Post down vs Cancer Trained * Pre	-0.0117346	Cancer Trained * Post down vs Cancer Trained * Pre	0.576406	-0.0863159	0.320413	-0.56605	-0.0863159	Healthy Aged-matched Trained * Post down vs Healthy Aged-matched Trained * Pre	-0.00169326	Healthy Aged-matched Trained * Post down vs Healthy Aged-matched Trained * Pre	0.449838	0.136023	0.589411	0.767731	0.136023	Cancer Untrained * Post up vs Cancer Untrained * Pre	0.00340548	Cancer Untrained * Post up vs Cancer Untrained * Pre	0.0376265	0.388989	4.82024	2.1955	0.388989	Cancer Trained * Pre up vs Cancer Untrained * Pre	0.00902184	Cancer Trained * Pre up vs Cancer Untrained * Pre	0.0661583	0.307284	3.69162	1.92136	0.307284	Cancer Trained * Pre up vs Healthy Aged-matched Trained * Pre	0.00687621	Cancer Trained * Pre up vs Healthy Aged-matched Trained * Pre	0.0981625	-0.286976	2.95148	-1.71799	-0.286976	Cancer Trained * Post down vs Cancer Untrained * Post	-0.00611824	Cancer Trained * Post down vs Cancer Untrained * Post	0.368915	-0.146342	0.837288	-0.915035	-0.146342	Cancer Trained * Post down vs Healthy Aged-matched Trained * Post	-0.00316514	Cancer Trained * Post down vs Healthy Aged-matched Trained * Post	2.37288	0.827633	1.74394	1
374286	cg26280786		0.0681928	12													0.0051442	0.249675	9.40315	3.06646	0.249675	Cancer Trained * Post up vs Cancer Trained * Pre	0.0137574	Cancer Trained * Post up vs Cancer Trained * Pre	0.381273	0.0662469	0.794393	0.891287	0.0662469	Healthy Aged-matched Trained * Post up vs Healthy Aged-matched Trained * Pre	0.00356357	Healthy Aged-matched Trained * Post up vs Healthy Aged-matched Trained * Pre	0.236493	0.104749	1.47121	1.21293	0.104749	Cancer Untrained * Post up vs Cancer Untrained * Pre	0.0056394	Cancer Untrained * Post up vs Cancer Untrained * Pre	0.57244	-0.0493968	0.327166	-0.571984	-0.0493968	Cancer Trained * Pre down vs Cancer Untrained * Pre	-0.00347022	Cancer Trained * Pre down vs Cancer Untrained * Pre	0.392959	-0.0677655	0.755663	-0.869289	-0.0677655	Cancer Trained * Pre down vs Healthy Aged-matched Trained * Pre	-0.00451992	Cancer Trained * Pre down vs Healthy Aged-matched Trained * Pre	0.251747	0.0955289	1.37655	1.17327	0.0955289	Cancer Trained * Post up vs Cancer Untrained * Post	0.00464778	Cancer Trained * Post up vs Cancer Untrained * Post	0.150385	0.115663	2.2014	1.48371	0.115663	Cancer Trained * Post up vs Healthy Aged-matched Trained * Post	0.00567391	Cancer Trained * Post up vs Healthy Aged-matched Trained * Post	2.37285	0.196634	0.414341	1
700239	cg04390470	IFT80	0.0682021	3		ENST00000483465.1;ENST00000472773.1;ENST00000477495.1;ENST00000465537.1;ENST00000486856	TSS1500;3'UTR;3'UTR;5'UTR;5'UTR;5'UTR;5'UTR;5'UTR;3'UTR;3'UTR;3'UTR;3'UTR;5'UTR;5'UTR;5	IFT80;IFT80;IFT80;IFT80;IFT80;IFT80;IFT80;IFT80;IFT80;IFT80;IFT80;IFT80;IFT80;IFT80;IFT						NM_001190242;NM_001190241;NM_020800	TSS1500;5'UTR;5'UTR	IFT80;IFT80;IFT80	0.00484506	0.330001	9.55543	3.09119	0.330001	Cancer Trained * Post up vs Cancer Trained * Pre	0.024249	Cancer Trained * Post up vs Cancer Trained * Pre	0.393991	0.0845282	0.752323	0.867365	0.0845282	Healthy Aged-matched Trained * Post up vs Healthy Aged-matched Trained * Pre	0.00611994	Healthy Aged-matched Trained * Post up vs Healthy Aged-matched Trained * Pre	0.905905	-0.013521	0.0142589	-0.11941	-0.013521	Cancer Untrained * Post down vs Cancer Untrained * Pre	-0.00106877	Cancer Untrained * Post down vs Cancer Untrained * Pre	0.226335	-0.140455	1.53865	-1.24042	-0.140455	Cancer Trained * Pre down vs Cancer Untrained * Pre	-0.0112452	Cancer Trained * Pre down vs Cancer Untrained * Pre	0.0897386	-0.180426	3.11605	-1.76523	-0.180426	Cancer Trained * Pre down vs Healthy Aged-matched Trained * Pre	-0.0136216	Cancer Trained * Pre down vs Healthy Aged-matched Trained * Pre	0.06873	0.203067	3.61826	1.90217	0.203067	Cancer Trained * Post up vs Cancer Untrained * Post	0.0140726	Cancer Trained * Post up vs Cancer Untrained * Post	0.530296	0.0650474	0.405012	0.636406	0.0650474	Cancer Trained * Post up vs Healthy Aged-matched Trained * Post	0.00450739	Cancer Trained * Post up vs Healthy Aged-matched Trained * Post	2.37275	0.33802	0.712296	1
35011	cg09001761	IL2RA	0.0682077	10		ENST00000379959.3;ENST00000397240.2;ENST00000488980.1	3'UTR;3'UTR;3'UTR	IL2RA;IL2RA;IL2RA						NM_000417	3'UTR	IL2RA	0.00274237	0.394313	11.0444	3.32332	0.394313	Cancer Trained * Post up vs Cancer Trained * Pre	0.0128066	Cancer Trained * Post up vs Cancer Trained * Pre	0.824526	-0.0242693	0.0502064	-0.224068	-0.0242693	Healthy Aged-matched Trained * Post down vs Healthy Aged-matched Trained * Pre	-0.000412881	Healthy Aged-matched Trained * Post down vs Healthy Aged-matched Trained * Pre	0.404554	0.106703	0.718888	0.847873	0.106703	Cancer Untrained * Post up vs Cancer Untrained * Pre	0.00350268	Cancer Untrained * Post up vs Cancer Untrained * Pre	0.263106	-0.144079	1.31072	-1.14487	-0.144079	Cancer Trained * Pre down vs Cancer Untrained * Pre	-0.00540545	Cancer Trained * Pre down vs Cancer Untrained * Pre	0.0942582	-0.197598	3.02564	-1.73944	-0.197598	Cancer Trained * Pre down vs Healthy Aged-matched Trained * Pre	-0.00684804	Cancer Trained * Pre down vs Healthy Aged-matched Trained * Pre	0.237711	0.143531	1.46337	1.2097	0.143531	Cancer Trained * Post up vs Cancer Untrained * Post	0.00389848	Cancer Trained * Post up vs Cancer Untrained * Post	0.0630677	0.220984	3.78417	1.9453	0.220984	Cancer Trained * Post up vs Healthy Aged-matched Trained * Post	0.00637145	Cancer Trained * Post up vs Healthy Aged-matched Trained * Post	2.37269	0.417531	0.87987	1
299635	cg18650998		0.0682212	5		ENST00000512585.1;ENST00000514092.1	5'UTR;5'UTR	CTC-454M9.1;CTC-454M9.1									0.00558308	0.299062	9.19641	3.03256	0.299062	Cancer Trained * Post up vs Cancer Trained * Pre	0.0150983	Cancer Trained * Post up vs Cancer Trained * Pre	0.234869	0.109584	1.48174	1.21727	0.109584	Healthy Aged-matched Trained * Post up vs Healthy Aged-matched Trained * Pre	0.00545295	Healthy Aged-matched Trained * Post up vs Healthy Aged-matched Trained * Pre	0.618943	-0.0526774	0.253625	-0.503612	-0.0526774	Cancer Untrained * Post down vs Cancer Untrained * Pre	-0.00248898	Cancer Untrained * Post down vs Cancer Untrained * Pre	0.290257	-0.113014	1.16736	-1.08045	-0.113014	Cancer Trained * Pre down vs Cancer Untrained * Pre	-0.00597895	Cancer Trained * Pre down vs Cancer Untrained * Pre	0.401275	-0.0806231	0.729126	-0.853888	-0.0806231	Cancer Trained * Pre down vs Healthy Aged-matched Trained * Pre	-0.0046986	Cancer Trained * Pre down vs Healthy Aged-matched Trained * Pre	0.0230835	0.238726	5.85995	2.42073	0.238726	Cancer Trained * Post up vs Cancer Untrained * Post	0.0116083	Cancer Trained * Post up vs Cancer Untrained * Post	0.259857	0.108855	1.32917	1.1529	0.108855	Cancer Trained * Post up vs Healthy Aged-matched Trained * Post	0.00494676	Cancer Trained * Post up vs Healthy Aged-matched Trained * Post	2.37254	0.288423	0.607834	1
73952	cg17366808	C15orf60	0.0682229	15		ENST00000331090.6;ENST00000560581.1	TSS200;TSS200	C15orf60;C15orf60				Island	chr15:73735322-73735609	NM_001042367	TSS200	C15orf60	0.00700596	0.302349	8.63134	2.93791	0.302349	Cancer Trained * Post up vs Cancer Trained * Pre	0.00601627	Cancer Trained * Post up vs Cancer Trained * Pre	0.319074	0.0955072	1.03351	1.01662	0.0955072	Healthy Aged-matched Trained * Post up vs Healthy Aged-matched Trained * Pre	0.00182408	Healthy Aged-matched Trained * Post up vs Healthy Aged-matched Trained * Pre	0.790331	0.0293351	0.0722244	0.268746	0.0293351	Cancer Untrained * Post up vs Cancer Untrained * Pre	0.000518551	Cancer Untrained * Post up vs Cancer Untrained * Pre	0.252926	-0.127742	1.36954	-1.17027	-0.127742	Cancer Trained * Pre down vs Cancer Untrained * Pre	-0.00272712	Cancer Trained * Pre down vs Cancer Untrained * Pre	0.0688612	-0.187329	3.6146	-1.90121	-0.187329	Cancer Trained * Pre down vs Healthy Aged-matched Trained * Pre	-0.00372551	Cancer Trained * Pre down vs Healthy Aged-matched Trained * Pre	0.170393	0.145272	1.99262	1.4116	0.145272	Cancer Trained * Post up vs Cancer Untrained * Post	0.00277059	Cancer Trained * Post up vs Cancer Untrained * Post	0.84462	0.0195125	0.0392173	0.198034	0.0195125	Cancer Trained * Post up vs Healthy Aged-matched Trained * Post	0.000466679	Cancer Trained * Post up vs Healthy Aged-matched Trained * Post	2.37252	0.314093	0.661939	1
567028	cg18798750	ZC3HAV1L	0.0682303	7		ENST00000275766.1	1stExon	ZC3HAV1L		Promoter_Associated	7:138719747-138721106	Island	chr7:138720044-138721019	NM_080660	1stExon	ZC3HAV1L	0.00618699	-0.510552	8.93927	-2.98986	-0.510552	Cancer Trained * Post down vs Cancer Trained * Pre	-0.0222954	Cancer Trained * Post down vs Cancer Trained * Pre	0.441626	0.121882	0.61134	0.781883	0.121882	Healthy Aged-matched Trained * Post up vs Healthy Aged-matched Trained * Pre	0.00504091	Healthy Aged-matched Trained * Post up vs Healthy Aged-matched Trained * Pre	0.715354	-0.0668037	0.136041	-0.368838	-0.0668037	Cancer Untrained * Post down vs Cancer Untrained * Pre	-0.0027214	Cancer Untrained * Post down vs Cancer Untrained * Pre	0.657033	0.0813906	0.201938	0.449375	0.0813906	Cancer Trained * Pre up vs Cancer Untrained * Pre	0.00579067	Cancer Trained * Pre up vs Cancer Untrained * Pre	0.0427874	0.348978	4.55624	2.13453	0.348978	Cancer Trained * Pre up vs Healthy Aged-matched Trained * Pre	0.016304	Cancer Trained * Pre up vs Healthy Aged-matched Trained * Pre	0.0439225	-0.362358	4.50295	-2.12202	-0.362358	Cancer Trained * Post down vs Cancer Untrained * Post	-0.0137833	Cancer Trained * Post down vs Cancer Untrained * Post	0.0952766	-0.283456	3.00596	-1.73377	-0.283456	Cancer Trained * Post down vs Healthy Aged-matched Trained * Post	-0.0110323	Cancer Trained * Post down vs Healthy Aged-matched Trained * Post	2.37244	0.864737	1.82246	1
19786	cg17698665	IRX4	0.0682523	5	DMR	ENST00000513692.1;ENST00000505790.1;ENST00000514569.1	TSS200;TSS1500;5'UTR	IRX4;IRX4;CTD-2194D22.4				Island	chr5:1881924-1887743	NM_001278635;NM_001278634;NM_001278633;NM_001278632;NR_109912	TSS1500;TSS1500;TSS1500;TSS1500;Body	IRX4;IRX4;IRX4;IRX4;CTD-2194D22.4	0.0084357	-0.252265	8.17802	-2.85972	-0.252265	Cancer Trained * Post down vs Cancer Trained * Pre	-0.00359653	Cancer Trained * Post down vs Cancer Trained * Pre	0.666346	-0.0351359	0.190379	-0.436324	-0.0351359	Healthy Aged-matched Trained * Post down vs Healthy Aged-matched Trained * Pre	-0.000435331	Healthy Aged-matched Trained * Post down vs Healthy Aged-matched Trained * Pre	0.262254	-0.107315	1.31554	-1.14697	-0.107315	Cancer Untrained * Post down vs Cancer Untrained * Pre	-0.00161771	Cancer Untrained * Post down vs Cancer Untrained * Pre	0.847568	0.0181727	0.0377242	0.194227	0.0181727	Cancer Trained * Pre up vs Cancer Untrained * Pre	0.000267119	Cancer Trained * Pre up vs Cancer Untrained * Pre	0.0861486	0.150885	3.19167	1.78653	0.150885	Cancer Trained * Pre up vs Healthy Aged-matched Trained * Pre	0.00220066	Cancer Trained * Pre up vs Healthy Aged-matched Trained * Pre	0.163068	-0.126777	2.06546	-1.43717	-0.126777	Cancer Trained * Post down vs Cancer Untrained * Post	-0.00171171	Cancer Trained * Post down vs Cancer Untrained * Post	0.44021	-0.0662433	0.615188	-0.784339	-0.0662433	Cancer Trained * Post down vs Healthy Aged-matched Trained * Post	-0.000960538	Cancer Trained * Post down vs Healthy Aged-matched Trained * Post	2.37221	0.230742	0.486345	1
84689	cg08872937	NKIRAS1	0.0682615	3		ENST00000354811.5;ENST00000436146.1;ENST00000307839.4;ENST00000307839.4;ENST00000422218	TSS1500;TSS1500;1stExon;5'UTR;5'UTR;1stExon;TSS1500;TSS200;TSS200;TSS200;TSS200;TSS200;	RPL15;RPL15;RPL15;RPL15;RPL15;NKIRAS1;NKIRAS1;NKIRAS1;RPL15;RPL15;RPL15;RPL15;NKIRAS1;N		Promoter_Associated	3:23957939-23959354	Island	chr3:23957941-23959181	NM_020345;NM_002948;NM_020345	5'UTR;TSS200;1stExon	NKIRAS1;RPL15;NKIRAS1	0.00527698	-0.337889	9.33862	-3.05592	-0.337889	Cancer Trained * Post down vs Cancer Trained * Pre	-0.00285059	Cancer Trained * Post down vs Cancer Trained * Pre	0.959513	-0.00517559	0.00262928	-0.0512765	-0.00517559	Healthy Aged-matched Trained * Post down vs Healthy Aged-matched Trained * Pre	2.16722e-05	Healthy Aged-matched Trained * Post up vs Healthy Aged-matched Trained * Pre	0.738167	-0.039642	0.11426	-0.338024	-0.039642	Cancer Untrained * Post down vs Cancer Untrained * Pre	-0.00025897	Cancer Untrained * Post down vs Cancer Untrained * Pre	0.509054	0.0785647	0.448784	0.669914	0.0785647	Cancer Trained * Pre up vs Cancer Untrained * Pre	0.000799428	Cancer Trained * Pre up vs Cancer Untrained * Pre	0.0504618	0.217553	4.22332	2.05507	0.217553	Cancer Trained * Pre up vs Healthy Aged-matched Trained * Pre	0.00196196	Cancer Trained * Pre up vs Healthy Aged-matched Trained * Pre	0.058004	-0.219682	3.94752	-1.98684	-0.219682	Cancer Trained * Post down vs Cancer Untrained * Post	-0.00179219	Cancer Trained * Post down vs Cancer Untrained * Post	0.287044	-0.11516	1.18339	-1.08784	-0.11516	Cancer Trained * Post down vs Healthy Aged-matched Trained * Post	-0.0009103	Cancer Trained * Post down vs Healthy Aged-matched Trained * Post	2.37211	0.362501	0.764089	1
361723	cg08417097	NFYC	0.0682707	1		ENST00000372651.1;ENST00000372652.1;ENST00000467203.1;ENST00000424419.2;ENST00000427410	TSS200;1stExon;5'UTR;5'UTR;5'UTR;5'UTR;5'UTR;5'UTR;5'UTR;5'UTR;5'UTR;5'UTR;5'UTR;5'UTR;	NFYC;NFYC;NFYC;NFYC;NFYC;NFYC;NFYC;NFYC;NFYC;NFYC;NFYC;NFYC;NFYC;NFYC;NFYC		Promoter_Associated	1:41174339-41175200			NM_001308115;NM_001142588;NM_001142587;NM_014223;NM_001142589;NM_001142590;NM_001308115	1stExon;5'UTR;5'UTR;5'UTR;5'UTR;5'UTR;5'UTR	NFYC;NFYC;NFYC;NFYC;NFYC;NFYC;NFYC	0.00589296	-0.400076	9.06086	-3.01013	-0.400076	Cancer Trained * Post down vs Cancer Trained * Pre	-0.0132463	Cancer Trained * Post down vs Cancer Trained * Pre	0.365755	0.111768	0.848593	0.921191	0.111768	Healthy Aged-matched Trained * Post up vs Healthy Aged-matched Trained * Pre	0.00403403	Healthy Aged-matched Trained * Post up vs Healthy Aged-matched Trained * Pre	0.306582	0.147142	1.08945	1.04377	0.147142	Cancer Untrained * Post up vs Cancer Untrained * Pre	0.00517952	Cancer Untrained * Post up vs Cancer Untrained * Pre	0.184772	0.192264	1.86007	1.36384	0.192264	Cancer Trained * Pre up vs Cancer Untrained * Pre	0.00697305	Cancer Trained * Pre up vs Cancer Untrained * Pre	0.101119	0.21661	2.89756	1.70222	0.21661	Cancer Trained * Pre up vs Healthy Aged-matched Trained * Pre	0.00770889	Cancer Trained * Pre up vs Healthy Aged-matched Trained * Pre	0.0131186	-0.354954	7.13228	-2.67063	-0.354954	Cancer Trained * Post down vs Cancer Untrained * Post	-0.0114528	Cancer Trained * Post down vs Cancer Untrained * Post	0.0287912	-0.295233	5.38275	-2.32007	-0.295233	Cancer Trained * Post down vs Healthy Aged-matched Trained * Post	-0.00957146	Cancer Trained * Post down vs Healthy Aged-matched Trained * Post	2.37201	0.523771	1.10407	1
73074	cg01662158		0.0682716	6													0.00446095	0.685641	9.76677	3.12518	0.685641	Cancer Trained * Post up vs Cancer Trained * Pre	0.0144292	Cancer Trained * Post up vs Cancer Trained * Pre	0.384794	-0.177167	0.78254	-0.884613	-0.177167	Healthy Aged-matched Trained * Post down vs Healthy Aged-matched Trained * Pre	-0.00522218	Healthy Aged-matched Trained * Post down vs Healthy Aged-matched Trained * Pre	0.701009	0.0903806	0.150853	0.388398	0.0903806	Cancer Untrained * Post up vs Cancer Untrained * Pre	0.000685406	Cancer Untrained * Post up vs Cancer Untrained * Pre	0.60677	-0.121299	0.271716	-0.521264	-0.121299	Cancer Trained * Pre down vs Cancer Untrained * Pre	-0.00339327	Cancer Trained * Pre down vs Cancer Untrained * Pre	0.0998896	-0.358922	2.91975	-1.70873	-0.358922	Cancer Trained * Pre down vs Healthy Aged-matched Trained * Pre	-0.00862299	Cancer Trained * Pre down vs Healthy Aged-matched Trained * Pre	0.0405301	0.473962	4.66707	2.16034	0.473962	Cancer Trained * Post up vs Cancer Untrained * Post	0.0103506	Cancer Trained * Post up vs Cancer Untrained * Post	0.0242269	0.503887	5.75455	2.39886	0.503887	Cancer Trained * Post up vs Healthy Aged-matched Trained * Post	0.0110284	Cancer Trained * Post up vs Healthy Aged-matched Trained * Post	2.372	1.42714	3.00831	1
123862	cg22730967	ADORA1	0.0682826	1		ENST00000367236.4;ENST00000337894.4;ENST00000464019.1;ENST00000421055.1;ENST00000367235	5'UTR;5'UTR;TSS1500;TSS1500;1stExon;5'UTR;5'UTR	ADORA1;ADORA1;ADORA1;RP11-335O13.7;ADORA1;ADORA1;ADORA1				Island	chr1:203097233-203097496	NM_001048230;NM_000674	5'UTR;5'UTR	ADORA1;ADORA1	0.00997951	-0.306889	7.77468	-2.78831	-0.306889	Cancer Trained * Post down vs Cancer Trained * Pre	-0.00304955	Cancer Trained * Post down vs Cancer Trained * Pre	0.861275	0.0177398	0.0311743	0.176562	0.0177398	Healthy Aged-matched Trained * Post up vs Healthy Aged-matched Trained * Pre	0.00021997	Healthy Aged-matched Trained * Post up vs Healthy Aged-matched Trained * Pre	0.572563	-0.0667515	0.326956	-0.5718	-0.0667515	Cancer Untrained * Post down vs Cancer Untrained * Pre	-0.000803158	Cancer Untrained * Post down vs Cancer Untrained * Pre	0.898832	0.0149934	0.0164955	0.128435	0.0149934	Cancer Trained * Pre up vs Cancer Untrained * Pre	0.000165111	Cancer Trained * Pre up vs Cancer Untrained * Pre	0.0598692	0.207717	3.88554	1.97118	0.207717	Cancer Trained * Pre up vs Healthy Aged-matched Trained * Pre	0.00219915	Cancer Trained * Pre up vs Healthy Aged-matched Trained * Pre	0.0514539	-0.225144	4.18448	-2.0456	-0.225144	Cancer Trained * Post down vs Cancer Untrained * Post	-0.00208128	Cancer Trained * Post down vs Cancer Untrained * Post	0.277788	-0.116912	1.23091	-1.10946	-0.116912	Cancer Trained * Post down vs Healthy Aged-matched Trained * Post	-0.00107036	Cancer Trained * Post down vs Healthy Aged-matched Trained * Post	2.37188	0.359156	0.757113	1
36749	cg19223314	VPS33A	0.0683051	12		ENST00000542310.1;ENST00000267199.3;ENST00000451053.2;ENST00000535844.1;ENST00000543633	TSS1500;TSS200;TSS1500;TSS1500;TSS1500;TSS1500	VPS33A;VPS33A;VPS33A;RP11-512M8.5;VPS33A;VPS33A		Promoter_Associated	12:122750034-122751827	Island	chr12:122750769-122751228	NM_022916	TSS200	VPS33A	0.00948234	-0.248452	7.89663	-2.81009	-0.248452	Cancer Trained * Post down vs Cancer Trained * Pre	-0.00439274	Cancer Trained * Post down vs Cancer Trained * Pre	0.2361	-0.0979811	1.47374	-1.21398	-0.0979811	Healthy Aged-matched Trained * Post down vs Healthy Aged-matched Trained * Pre	-0.00167693	Healthy Aged-matched Trained * Post down vs Healthy Aged-matched Trained * Pre	0.636836	-0.0448212	0.22844	-0.477953	-0.0448212	Cancer Untrained * Post down vs Cancer Untrained * Pre	-0.000773266	Cancer Untrained * Post down vs Cancer Untrained * Pre	0.34227	0.0907854	0.937207	0.968095	0.0907854	Cancer Trained * Pre up vs Cancer Untrained * Pre	0.00170771	Cancer Trained * Pre up vs Cancer Untrained * Pre	0.0919066	0.148368	3.07204	1.75272	0.148368	Cancer Trained * Pre up vs Healthy Aged-matched Trained * Pre	0.00272058	Cancer Trained * Pre up vs Healthy Aged-matched Trained * Pre	0.213569	-0.112846	1.62902	-1.27633	-0.112846	Cancer Trained * Post down vs Cancer Untrained * Post	-0.00191176	Cancer Trained * Post down vs Cancer Untrained * Post	0.980379	-0.00210282	0.000617091	-0.0248413	-0.00210282	Cancer Trained * Post down vs Healthy Aged-matched Trained * Post	4.7721e-06	Cancer Trained * Post up vs Healthy Aged-matched Trained * Post	2.37164	0.23174	0.488566	1
103013	cg07338058	GOLSYN	0.0683123	8		ENST00000399066.3;ENST00000531284.1;ENST00000276646.9;ENST00000530841.1;ENST00000528045	TSS1500;TSS200;TSS200;5'UTR;5'UTR;5'UTR;5'UTR;5'UTR;5'UTR;5'UTR;5'UTR;5'UTR;5'UTR;5'UTR	SYBU;SYBU;SYBU;SYBU;SYBU;SYBU;SYBU;SYBU;SYBU;SYBU;SYBU;SYBU;SYBU;SYBU;SYBU;SYBU;SYBU;SY		Unclassified	8:110656348-110657697	Island	chr8:110656795-110657291	NM_001099755;NM_001099754;NM_001099743;NM_001099749;NM_001099748;NM_001099753;NM_001099	TSS200;TSS200;5'UTR;5'UTR;5'UTR;TSS200;5'UTR;5'UTR;5'UTR;5'UTR;5'UTR;5'UTR;5'UTR;5'UTR	GOLSYN;GOLSYN;GOLSYN;GOLSYN;GOLSYN;GOLSYN;GOLSYN;GOLSYN;GOLSYN;GOLSYN;GOLSYN;GOLSYN;GOL	0.00961257	-0.32947	7.86402	-2.80429	-0.32947	Cancer Trained * Post down vs Cancer Trained * Pre	-0.00444036	Cancer Trained * Post down vs Cancer Trained * Pre	0.678218	0.0450241	0.176231	0.419799	0.0450241	Healthy Aged-matched Trained * Post up vs Healthy Aged-matched Trained * Pre	0.000734958	Healthy Aged-matched Trained * Post up vs Healthy Aged-matched Trained * Pre	0.158168	0.181289	2.11642	1.45479	0.181289	Cancer Untrained * Post up vs Cancer Untrained * Pre	0.00248002	Cancer Untrained * Post up vs Cancer Untrained * Pre	0.0479152	0.25922	4.3271	2.08017	0.25922	Cancer Trained * Pre up vs Cancer Untrained * Pre	0.00364233	Cancer Trained * Pre up vs Cancer Untrained * Pre	0.0225458	0.273495	5.91153	2.43136	0.273495	Cancer Trained * Pre up vs Healthy Aged-matched Trained * Pre	0.00378706	Cancer Trained * Pre up vs Healthy Aged-matched Trained * Pre	0.0422135	-0.251539	4.58378	-2.14098	-0.251539	Cancer Trained * Post down vs Cancer Untrained * Post	-0.00327806	Cancer Trained * Post down vs Cancer Untrained * Post	0.377816	-0.100999	0.806189	-0.89788	-0.100999	Cancer Trained * Post down vs Healthy Aged-matched Trained * Post	-0.00138826	Cancer Trained * Post down vs Healthy Aged-matched Trained * Post	2.37156	0.409196	0.862715	1
62782	cg08597733	LAMA5	0.0683281	20		ENST00000495695.1;ENST00000370691.2	TSS1500;ExonBnd	LAMA5;LAMA5				Island	chr20:60885967-60886180	NM_005560	Body	LAMA5	0.00320805	0.354638	10.6264	3.25982	0.354638	Cancer Trained * Post up vs Cancer Trained * Pre	0.0070789	Cancer Trained * Post up vs Cancer Trained * Pre	0.767692	-0.0296573	0.0891787	-0.298628	-0.0296573	Healthy Aged-matched Trained * Post down vs Healthy Aged-matched Trained * Pre	-0.000688195	Healthy Aged-matched Trained * Post down vs Healthy Aged-matched Trained * Pre	0.809946	-0.0280461	0.0590757	-0.243055	-0.0280461	Cancer Untrained * Post down vs Cancer Untrained * Pre	-0.00057328	Cancer Untrained * Post down vs Cancer Untrained * Pre	0.228943	-0.142308	1.52097	-1.23328	-0.142308	Cancer Trained * Pre down vs Cancer Untrained * Pre	-0.00321805	Cancer Trained * Pre down vs Cancer Untrained * Pre	0.0446587	-0.220198	4.46921	-2.11405	-0.220198	Cancer Trained * Pre down vs Healthy Aged-matched Trained * Pre	-0.00468962	Cancer Trained * Pre down vs Healthy Aged-matched Trained * Pre	0.036522	0.240376	4.88201	2.20953	0.240376	Cancer Trained * Post up vs Cancer Untrained * Post	0.00443413	Cancer Trained * Post up vs Cancer Untrained * Post	0.127725	0.164097	2.48203	1.57545	0.164097	Cancer Trained * Post up vs Healthy Aged-matched Trained * Post	0.00307747	Cancer Trained * Post up vs Healthy Aged-matched Trained * Post	2.37139	0.350829	0.739713	1
782324	cg15397551	CKAP5	0.0683292	11		ENST00000525896.1;ENST00000529230.1;ENST00000533413.1;ENST00000378629.1	TSS200;ExonBnd;3'UTR;3'UTR	CKAP5;CKAP5;CKAP5;CKAP5						NM_001008938;NM_014756;NM_001008938;NM_014756	ExonBnd;ExonBnd;Body;Body	CKAP5;CKAP5;CKAP5;CKAP5	0.00935952	0.236889	7.92784	2.81564	0.236889	Cancer Trained * Post up vs Cancer Trained * Pre	0.014439	Cancer Trained * Post up vs Cancer Trained * Pre	0.0874309	0.136619	3.16425	1.77883	0.136619	Healthy Aged-matched Trained * Post up vs Healthy Aged-matched Trained * Pre	0.00847692	Healthy Aged-matched Trained * Post up vs Healthy Aged-matched Trained * Pre	0.818344	-0.0207125	0.0538739	-0.232107	-0.0207125	Cancer Untrained * Post down vs Cancer Untrained * Pre	-0.00155511	Cancer Untrained * Post down vs Cancer Untrained * Pre	0.164755	-0.127716	2.04834	-1.4312	-0.127716	Cancer Trained * Pre down vs Cancer Untrained * Pre	-0.00815291	Cancer Trained * Pre down vs Cancer Untrained * Pre	0.924055	-0.00775659	0.00927248	-0.0962937	-0.00775659	Cancer Trained * Pre down vs Healthy Aged-matched Trained * Pre	-0.000552573	Cancer Trained * Pre down vs Healthy Aged-matched Trained * Pre	0.1352	0.129886	2.38335	1.54381	0.129886	Cancer Trained * Post up vs Cancer Untrained * Post	0.00784119	Cancer Trained * Post up vs Cancer Untrained * Post	0.261634	0.092513	1.31905	1.1485	0.092513	Cancer Trained * Post up vs Healthy Aged-matched Trained * Post	0.00540949	Cancer Trained * Post up vs Healthy Aged-matched Trained * Post	2.37138	0.209819	0.442399	1
32872	cg05759718	AGBL4	0.0683364	1		ENST00000371836.1;ENST00000371839.1	TSS200;TSS200	AGBL4;AGBL4				Island	chr1:50489417-50489846	NM_032785;NM_032785	1stExon;5'UTR	AGBL4;AGBL4	0.00554986	-0.379238	9.21142	-3.03503	-0.379238	Cancer Trained * Post down vs Cancer Trained * Pre	-0.00554301	Cancer Trained * Post down vs Cancer Trained * Pre	0.16914	-0.161508	2.00481	-1.41591	-0.161508	Healthy Aged-matched Trained * Post down vs Healthy Aged-matched Trained * Pre	-0.00197317	Healthy Aged-matched Trained * Post down vs Healthy Aged-matched Trained * Pre	0.64384	-0.0620254	0.219022	-0.467998	-0.0620254	Cancer Untrained * Post down vs Cancer Untrained * Pre	-0.000827886	Cancer Untrained * Post down vs Cancer Untrained * Pre	0.195596	0.176241	1.76833	1.32978	0.176241	Cancer Trained * Pre up vs Cancer Untrained * Pre	0.00279649	Cancer Trained * Pre up vs Cancer Untrained * Pre	0.185187	0.163002	1.85643	1.36251	0.163002	Cancer Trained * Pre up vs Healthy Aged-matched Trained * Pre	0.0025576	Cancer Trained * Pre up vs Healthy Aged-matched Trained * Pre	0.269948	-0.140972	1.27283	-1.1282	-0.140972	Cancer Trained * Post down vs Cancer Untrained * Post	-0.00191863	Cancer Trained * Post down vs Cancer Untrained * Post	0.651291	-0.0547278	0.20927	-0.45746	-0.0547278	Cancer Trained * Post down vs Healthy Aged-matched Trained * Post	-0.00101223	Cancer Trained * Post down vs Healthy Aged-matched Trained * Post	2.3713	0.462801	0.975838	1
53816	cg24952151	CEPT1	0.0683527	1		ENST00000460443.1;ENST00000480600.1;ENST00000286692.4;ENST00000463682.1;ENST00000490780	TSS1500;TSS1500;TSS200;TSS200;TSS200;TSS200;TSS200;TSS200;TSS200;1stExon;5'UTR;5'UTR;5'	CEPT1;DRAM2;DRAM2;DRAM2;DRAM2;DRAM2;DRAM2;DRAM2;DRAM2;CEPT1;CEPT1;CEPT1;CEPT1;CEPT1;CEP		Promoter_Associated	1:111681793-111683645	Island	chr1:111682227-111683303	NM_006090;NM_178454;NM_001007794;NM_006090	1stExon;TSS200;5'UTR;5'UTR	CEPT1;DRAM2;CEPT1;CEPT1	0.00701814	-0.252474	8.62706	-2.93719	-0.252474	Cancer Trained * Post down vs Cancer Trained * Pre	-0.00415681	Cancer Trained * Post down vs Cancer Trained * Pre	0.706555	0.0298821	0.145022	0.380818	0.0298821	Healthy Aged-matched Trained * Post up vs Healthy Aged-matched Trained * Pre	0.000526518	Healthy Aged-matched Trained * Post up vs Healthy Aged-matched Trained * Pre	0.327338	0.0910861	0.998119	0.999059	0.0910861	Cancer Untrained * Post up vs Cancer Untrained * Pre	0.00163911	Cancer Untrained * Post up vs Cancer Untrained * Pre	0.166708	0.129861	2.02878	1.42435	0.129861	Cancer Trained * Pre up vs Cancer Untrained * Pre	0.00233917	Cancer Trained * Pre up vs Cancer Untrained * Pre	0.0376138	0.180699	4.82094	2.19566	0.180699	Cancer Trained * Pre up vs Healthy Aged-matched Trained * Pre	0.00312321	Cancer Trained * Pre up vs Healthy Aged-matched Trained * Pre	0.0199559	-0.213699	6.18066	-2.48609	-0.213699	Cancer Trained * Post down vs Cancer Untrained * Post	-0.00345676	Cancer Trained * Post down vs Cancer Untrained * Post	0.228231	-0.101657	1.52577	-1.23522	-0.101657	Cancer Trained * Post down vs Healthy Aged-matched Trained * Post	-0.00156012	Cancer Trained * Post down vs Healthy Aged-matched Trained * Post	2.37112	0.218995	0.461795	1
443507	cg19547679	UTRN	0.0683602	6		ENST00000367524.3	TSS1500	UTRN						NM_007124	Body	UTRN	0.00847366	2.58251	8.16716	2.85782	2.58251	Cancer Trained * Post up vs Cancer Trained * Pre	0.0743978	Cancer Trained * Post up vs Cancer Trained * Pre	0.593987	0.445447	0.291581	0.539982	0.445447	Healthy Aged-matched Trained * Post up vs Healthy Aged-matched Trained * Pre	0.01903	Healthy Aged-matched Trained * Post up vs Healthy Aged-matched Trained * Pre	0.728517	-0.336443	0.123213	-0.351017	-0.336443	Cancer Untrained * Post down vs Cancer Untrained * Pre	-0.0280981	Cancer Untrained * Post down vs Cancer Untrained * Pre	0.733546	-0.329946	0.1185	-0.344238	-0.329946	Cancer Trained * Pre down vs Cancer Untrained * Pre	-0.0241158	Cancer Trained * Pre down vs Cancer Untrained * Pre	0.74822	-0.2808	0.105334	-0.324552	-0.2808	Cancer Trained * Pre down vs Healthy Aged-matched Trained * Pre	-0.0215073	Cancer Trained * Pre down vs Healthy Aged-matched Trained * Pre	0.00833082	2.58901	8.2083	2.86501	2.58901	Cancer Trained * Post up vs Cancer Untrained * Post	0.07838	Cancer Trained * Post up vs Cancer Untrained * Post	0.0418152	1.85627	4.60314	2.14549	1.85627	Cancer Trained * Post up vs Healthy Aged-matched Trained * Post	0.0338605	Cancer Trained * Post up vs Healthy Aged-matched Trained * Post	2.37104	24.2027	51.0381	1
192454	cg24025651	2011-03-01	0.0683624	5										NM_001102562	Body	2011-03-01	0.00504878	0.525889	9.45065	3.07419	0.525889	Cancer Trained * Post up vs Cancer Trained * Pre	0.0429019	Cancer Trained * Post up vs Cancer Trained * Pre	0.853543	-0.0291271	0.0347896	-0.18652	-0.0291271	Healthy Aged-matched Trained * Post down vs Healthy Aged-matched Trained * Pre	-0.00228851	Healthy Aged-matched Trained * Post down vs Healthy Aged-matched Trained * Pre	0.50107	0.123872	0.466088	0.682707	0.123872	Cancer Untrained * Post up vs Cancer Untrained * Pre	0.0105307	Cancer Untrained * Post up vs Cancer Untrained * Pre	0.779013	-0.0514666	0.0804585	-0.283652	-0.0514666	Cancer Trained * Pre down vs Cancer Untrained * Pre	-0.0044063	Cancer Trained * Pre down vs Cancer Untrained * Pre	0.422385	-0.133595	0.665341	-0.815684	-0.133595	Cancer Trained * Pre down vs Healthy Aged-matched Trained * Pre	-0.0126502	Cancer Trained * Pre down vs Healthy Aged-matched Trained * Pre	0.0510736	0.35055	4.19927	2.04921	0.35055	Cancer Trained * Post up vs Cancer Untrained * Post	0.0279649	Cancer Trained * Post up vs Cancer Untrained * Post	0.0164015	0.421421	6.62055	2.57304	0.421421	Cancer Trained * Post up vs Healthy Aged-matched Trained * Post	0.0325402	Cancer Trained * Post up vs Healthy Aged-matched Trained * Post	2.37102	0.867304	1.82897	1
642107	cg04787349	MIR1273H	0.068374	4		ENST00000504032.1	5'UTR	UGDH-AS1						NR_106996;NR_047679	Body;Body	MIR1273H;UGDH-AS1	0.00580818	0.45357	9.09716	3.01615	0.45357	Cancer Trained * Post up vs Cancer Trained * Pre	0.0242637	Cancer Trained * Post up vs Cancer Trained * Pre	0.963898	-0.00627613	0.00209017	-0.0457184	-0.00627613	Healthy Aged-matched Trained * Post down vs Healthy Aged-matched Trained * Pre	-0.000214855	Healthy Aged-matched Trained * Post down vs Healthy Aged-matched Trained * Pre	0.466258	0.118014	0.547439	0.739891	0.118014	Cancer Untrained * Post up vs Cancer Untrained * Pre	0.00649436	Cancer Untrained * Post up vs Cancer Untrained * Pre	0.760861	-0.0490786	0.094678	-0.307698	-0.0490786	Cancer Trained * Pre down vs Cancer Untrained * Pre	-0.00328131	Cancer Trained * Pre down vs Cancer Untrained * Pre	0.0715044	-0.270991	3.54254	-1.88216	-0.270991	Cancer Trained * Pre down vs Healthy Aged-matched Trained * Pre	-0.0149129	Cancer Trained * Pre down vs Healthy Aged-matched Trained * Pre	0.0683437	0.286477	3.62908	1.90501	0.286477	Cancer Trained * Post up vs Cancer Untrained * Post	0.0144881	Cancer Trained * Post up vs Cancer Untrained * Post	0.201543	0.188855	1.72054	1.31169	0.188855	Cancer Trained * Post up vs Healthy Aged-matched Trained * Post	0.00956573	Cancer Trained * Post up vs Healthy Aged-matched Trained * Post	2.37089	0.6702	1.41339	1
76454	cg26939377	B9D2	0.0683844	19		ENST00000413014.2;ENST00000243578.2;ENST00000539627.1	TSS1500;5'UTR;5'UTR	TMEM91;B9D2;TMEM91		Promoter_Associated	19:41869449-41870432	Island	chr19:41869673-41870133	NM_030578;NM_001098825	5'UTR;TSS200	B9D2;TMEM91	0.00803845	-0.145337	8.29499	-2.8801	-0.145337	Cancer Trained * Post down vs Cancer Trained * Pre	-0.00338886	Cancer Trained * Post down vs Cancer Trained * Pre	0.193547	-0.0615493	1.78521	-1.33612	-0.0615493	Healthy Aged-matched Trained * Post down vs Healthy Aged-matched Trained * Pre	-0.00146742	Healthy Aged-matched Trained * Post down vs Healthy Aged-matched Trained * Pre	0.251821	0.0627873	1.37611	1.17308	0.0627873	Cancer Untrained * Post up vs Cancer Untrained * Pre	0.00142728	Cancer Untrained * Post up vs Cancer Untrained * Pre	0.0447986	0.113071	4.46287	2.11255	0.113071	Cancer Trained * Pre up vs Cancer Untrained * Pre	0.0025928	Cancer Trained * Pre up vs Cancer Untrained * Pre	0.588294	0.0264947	0.300723	0.548382	0.0264947	Cancer Trained * Pre up vs Healthy Aged-matched Trained * Pre	0.000626362	Cancer Trained * Pre up vs Healthy Aged-matched Trained * Pre	0.0712965	-0.0950534	3.5481	-1.88364	-0.0950534	Cancer Trained * Post down vs Cancer Untrained * Post	-0.00222334	Cancer Trained * Post down vs Cancer Untrained * Post	0.24683	-0.0572935	1.40624	-1.18585	-0.0572935	Cancer Trained * Post down vs Healthy Aged-matched Trained * Post	-0.00129508	Cancer Trained * Post down vs Healthy Aged-matched Trained * Post	2.37078	0.0754642	0.159155	1
117063	cg22456539	MAD2L2	0.0683869	1		ENST00000376664.5;ENST00000376669.5;ENST00000456915.1;ENST00000376692.4;ENST00000376672	TSS1500;TSS1500;TSS1500;TSS1500;5'UTR;5'UTR;5'UTR;5'UTR	MAD2L2;MAD2L2;MAD2L2;MAD2L2;MAD2L2;MAD2L2;MAD2L2;MAD2L2		Promoter_Associated	1:11740391-11742141	Island	chr1:11740828-11741717	NM_006341;NM_001127325	TSS1500;5'UTR	MAD2L2;MAD2L2	0.00386382	-0.407143	10.1383	-3.18407	-0.407143	Cancer Trained * Post down vs Cancer Trained * Pre	-0.00789127	Cancer Trained * Post down vs Cancer Trained * Pre	0.782014	0.032648	0.0782284	0.279693	0.032648	Healthy Aged-matched Trained * Post up vs Healthy Aged-matched Trained * Pre	0.000878078	Healthy Aged-matched Trained * Post up vs Healthy Aged-matched Trained * Pre	0.847946	0.0262758	0.0375345	0.193738	0.0262758	Cancer Untrained * Post up vs Cancer Untrained * Pre	0.000398732	Cancer Untrained * Post up vs Cancer Untrained * Pre	0.0271458	0.318322	5.50872	2.34707	0.318322	Cancer Trained * Pre up vs Cancer Untrained * Pre	0.00628368	Cancer Trained * Pre up vs Cancer Untrained * Pre	0.0159114	0.316639	6.68938	2.58638	0.316639	Cancer Trained * Pre up vs Healthy Aged-matched Trained * Pre	0.00635775	Cancer Trained * Pre up vs Healthy Aged-matched Trained * Pre	0.376647	-0.115097	0.810212	-0.900118	-0.115097	Cancer Trained * Post down vs Cancer Untrained * Post	-0.00200632	Cancer Trained * Post down vs Cancer Untrained * Post	0.324081	-0.123153	1.01192	-1.00594	-0.123153	Cancer Trained * Post down vs Healthy Aged-matched Trained * Post	-0.0024116	Cancer Trained * Post down vs Healthy Aged-matched Trained * Post	2.37075	0.484537	1.0219	1
247536	cg02812240	RUNX1	0.0683906	21		ENST00000482318.1;ENST00000431176.1	3'UTR;5'UTR	RUNX1;RUNX1						NM_001122607;NM_001001890;NM_001754	Body;Body;Body	RUNX1;RUNX1;RUNX1	0.00872691	0.253968	8.09604	2.84535	0.253968	Cancer Trained * Post up vs Cancer Trained * Pre	0.00909003	Cancer Trained * Post up vs Cancer Trained * Pre	0.646014	0.0378817	0.216149	0.464918	0.0378817	Healthy Aged-matched Trained * Post up vs Healthy Aged-matched Trained * Pre	0.00158112	Healthy Aged-matched Trained * Post up vs Healthy Aged-matched Trained * Pre	0.347273	0.0906884	0.917622	0.957926	0.0906884	Cancer Untrained * Post up vs Cancer Untrained * Pre	0.00333581	Cancer Untrained * Post up vs Cancer Untrained * Pre	0.919694	-0.00964166	0.010372	-0.101843	-0.00964166	Cancer Trained * Pre down vs Cancer Untrained * Pre	-0.000501218	Cancer Trained * Pre down vs Cancer Untrained * Pre	0.110819	-0.141268	2.73269	-1.65309	-0.141268	Cancer Trained * Pre down vs Healthy Aged-matched Trained * Pre	-0.00504005	Cancer Trained * Pre down vs Healthy Aged-matched Trained * Pre	0.0975508	0.153638	2.96287	1.7213	0.153638	Cancer Trained * Post up vs Cancer Untrained * Post	0.00525301	Cancer Trained * Post up vs Cancer Untrained * Post	0.389632	0.0748186	0.766515	0.875508	0.0748186	Cancer Trained * Post up vs Healthy Aged-matched Trained * Post	0.00246886	Cancer Trained * Post up vs Healthy Aged-matched Trained * Post	2.37071	0.236089	0.497928	1
246488	cg10870055	C5orf28	0.0683953	5		ENST00000506860.1;ENST00000510130.1;ENST00000505645.1;ENST00000397080.3;ENST00000512085	TSS200;TSS200;TSS200;TSS200;TSS200;TSS200;5'UTR;TSS1500	C5orf28;C5orf28;RP11-159F24.3;C5orf28;C5orf28;C5orf28;RP11-159F24.3;C5orf28		Promoter_Associated	5:43483412-43485181	Island	chr5:43483519-43484555	NM_022483	TSS200	C5orf28	0.00772587	-0.500381	8.39158	-2.89682	-0.500381	Cancer Trained * Post down vs Cancer Trained * Pre	-0.0123312	Cancer Trained * Post down vs Cancer Trained * Pre	0.960205	-0.00794721	0.00254011	-0.0503995	-0.00794721	Healthy Aged-matched Trained * Post down vs Healthy Aged-matched Trained * Pre	-0.00023844	Healthy Aged-matched Trained * Post down vs Healthy Aged-matched Trained * Pre	0.550326	-0.110929	0.366591	-0.605468	-0.110929	Cancer Untrained * Post down vs Cancer Untrained * Pre	-0.00228582	Cancer Untrained * Post down vs Cancer Untrained * Pre	0.0410334	0.394727	4.64177	2.15448	0.394727	Cancer Trained * Pre up vs Cancer Untrained * Pre	0.00951897	Cancer Trained * Pre up vs Cancer Untrained * Pre	0.0210938	0.407049	6.05792	2.46128	0.407049	Cancer Trained * Pre up vs Healthy Aged-matched Trained * Pre	0.0101085	Cancer Trained * Pre up vs Healthy Aged-matched Trained * Pre	0.975878	0.00527544	0.000932737	0.0305407	0.00527544	Cancer Trained * Post up vs Cancer Untrained * Post	-0.00052646	Cancer Trained * Post down vs Cancer Untrained * Post	0.610186	-0.085385	0.266559	-0.516293	-0.085385	Cancer Trained * Post down vs Healthy Aged-matched Trained * Post	-0.00198431	Cancer Trained * Post down vs Healthy Aged-matched Trained * Post	2.37066	0.884175	1.86483	1
347256	cg03739609	LST1	0.0684042	6		ENST00000418507.2;ENST00000464044.1;ENST00000376100.3;ENST00000376099.1;ENST00000376110	5'UTR;TSS1500;5'UTR;5'UTR;5'UTR;5'UTR;5'UTR;5'UTR;5'UTR;5'UTR;5'UTR;1stExon;5'UTR;5'UTR	LST1;LST1;LST1;LST1;LST1;LST1;LST1;LST1;LST1;LST1;LST1;LST1;LST1;LST1;LST1;LST1;LST1;LS						NR_029461;NM_007161;NM_205839;NM_205838;NM_001166538;NR_029462;NM_205840;NM_205837;NM_0	Body;1stExon;5'UTR;5'UTR;5'UTR;Body;5'UTR;5'UTR;1stExon;5'UTR;1stExon	LST1;LST1;LST1;LST1;LST1;LST1;LST1;LST1;LST1;LST1;LST1	0.00982436	0.448025	7.81201	2.795	0.448025	Cancer Trained * Post up vs Cancer Trained * Pre	0.0293563	Cancer Trained * Post up vs Cancer Trained * Pre	0.570644	0.0840922	0.330256	0.574679	0.0840922	Healthy Aged-matched Trained * Post up vs Healthy Aged-matched Trained * Pre	0.00434946	Healthy Aged-matched Trained * Post up vs Healthy Aged-matched Trained * Pre	0.267038	0.193014	1.28879	1.13525	0.193014	Cancer Untrained * Post up vs Cancer Untrained * Pre	0.0140428	Cancer Untrained * Post up vs Cancer Untrained * Pre	0.936392	-0.0137057	0.00649839	-0.0806126	-0.0137057	Cancer Trained * Pre down vs Cancer Untrained * Pre	-0.000916356	Cancer Trained * Pre down vs Cancer Untrained * Pre	0.112082	-0.25276	2.71245	-1.64695	-0.25276	Cancer Trained * Pre down vs Healthy Aged-matched Trained * Pre	-0.0185475	Cancer Trained * Pre down vs Healthy Aged-matched Trained * Pre	0.144757	0.241306	2.26617	1.50538	0.241306	Cancer Trained * Post up vs Cancer Untrained * Post	0.0143971	Cancer Trained * Post up vs Cancer Untrained * Post	0.47555	0.111173	0.524744	0.724392	0.111173	Cancer Trained * Post up vs Healthy Aged-matched Trained * Post	0.00645929	Cancer Trained * Post up vs Healthy Aged-matched Trained * Post	2.37057	0.761385	1.60591	1
808302	cg08895669	PITX3	0.068421	10		ENST00000370002.3;ENST00000539804.1;ENST00000556056.1	5'UTR;TSS1500;5'UTR	PITX3;PITX3;RP11-242B12.5				S_Shore	chr10:103990213-103991829	NM_005029	5'UTR	PITX3	0.00559155	0.284029	9.1926	3.03193	0.284029	Cancer Trained * Post up vs Cancer Trained * Pre	0.0139087	Cancer Trained * Post up vs Cancer Trained * Pre	0.573098	-0.0488302	0.32604	-0.570999	-0.0488302	Healthy Aged-matched Trained * Post down vs Healthy Aged-matched Trained * Pre	-0.00275809	Healthy Aged-matched Trained * Post down vs Healthy Aged-matched Trained * Pre	0.720424	0.035965	0.131015	0.36196	0.035965	Cancer Untrained * Post up vs Cancer Untrained * Pre	0.00215054	Cancer Untrained * Post up vs Cancer Untrained * Pre	0.795155	-0.0260736	0.0688593	-0.262411	-0.0260736	Cancer Trained * Pre down vs Cancer Untrained * Pre	-0.00097397	Cancer Trained * Pre down vs Cancer Untrained * Pre	0.115513	-0.14625	2.65883	-1.63059	-0.14625	Cancer Trained * Pre down vs Healthy Aged-matched Trained * Pre	-0.00732109	Cancer Trained * Pre down vs Healthy Aged-matched Trained * Pre	0.0258337	0.22199	5.61541	2.36968	0.22199	Cancer Trained * Post up vs Cancer Untrained * Post	0.0107842	Cancer Trained * Post up vs Cancer Untrained * Post	0.0478741	0.18661	4.32882	2.08058	0.18661	Cancer Trained * Post up vs Healthy Aged-matched Trained * Post	0.00934568	Cancer Trained * Post up vs Healthy Aged-matched Trained * Post	2.37039	0.260026	0.548489	1
55380	cg21131054	LPCAT1	0.0684377	5		ENST00000503252.1	3'UTR	LPCAT1				Island	chr5:1466790-1467000	NM_024830	Body	LPCAT1	0.00934904	0.242408	7.93052	2.81612	0.242408	Cancer Trained * Post up vs Cancer Trained * Pre	0.00398133	Cancer Trained * Post up vs Cancer Trained * Pre	0.141894	0.119178	2.30029	1.51667	0.119178	Healthy Aged-matched Trained * Post up vs Healthy Aged-matched Trained * Pre	0.00183738	Healthy Aged-matched Trained * Post up vs Healthy Aged-matched Trained * Pre	0.8949	0.0121848	0.0178111	0.133458	0.0121848	Cancer Untrained * Post up vs Cancer Untrained * Pre	0.000217378	Cancer Untrained * Post up vs Cancer Untrained * Pre	0.458078	-0.0688117	0.568042	-0.753686	-0.0688117	Cancer Trained * Pre down vs Cancer Untrained * Pre	-0.00125144	Cancer Trained * Pre down vs Cancer Untrained * Pre	0.275309	-0.0919202	1.244	-1.11535	-0.0919202	Cancer Trained * Pre down vs Healthy Aged-matched Trained * Pre	-0.0015961	Cancer Trained * Pre down vs Healthy Aged-matched Trained * Pre	0.0724984	0.161411	3.51623	1.87516	0.161411	Cancer Trained * Post up vs Cancer Untrained * Post	0.00251251	Cancer Trained * Post up vs Cancer Untrained * Post	0.707224	0.0313096	0.144329	0.379906	0.0313096	Cancer Trained * Post up vs Healthy Aged-matched Trained * Post	0.000547846	Cancer Trained * Post up vs Healthy Aged-matched Trained * Post	2.37021	0.219527	0.463096	1
266325	cg14834741	EIF3A	0.0684412	10		ENST00000478852.1;ENST00000486248.1	3'UTR;3'UTR	EIF3A;EIF3A						NM_003750	Body	EIF3A	0.00471083	0.258698	9.62713	3.10276	0.258698	Cancer Trained * Post up vs Cancer Trained * Pre	0.0115721	Cancer Trained * Post up vs Cancer Trained * Pre	0.441746	0.0594951	0.611016	0.781675	0.0594951	Healthy Aged-matched Trained * Post up vs Healthy Aged-matched Trained * Pre	0.0024285	Healthy Aged-matched Trained * Post up vs Healthy Aged-matched Trained * Pre	0.48522	-0.0626513	0.5019	-0.708449	-0.0626513	Cancer Untrained * Post down vs Cancer Untrained * Pre	-0.00267917	Cancer Untrained * Post down vs Cancer Untrained * Pre	0.113878	-0.144885	2.68414	-1.63833	-0.144885	Cancer Trained * Pre down vs Cancer Untrained * Pre	-0.00665061	Cancer Trained * Pre down vs Cancer Untrained * Pre	0.0932278	-0.139316	3.04581	-1.74522	-0.139316	Cancer Trained * Pre down vs Healthy Aged-matched Trained * Pre	-0.00652628	Cancer Trained * Pre down vs Healthy Aged-matched Trained * Pre	0.0444339	0.176465	4.47944	2.11647	0.176465	Cancer Trained * Post up vs Cancer Untrained * Post	0.00760062	Cancer Trained * Post up vs Cancer Untrained * Post	0.460132	0.059887	0.562812	0.750208	0.059887	Cancer Trained * Post up vs Healthy Aged-matched Trained * Post	0.00261728	Cancer Trained * Post up vs Healthy Aged-matched Trained * Post	2.37017	0.205959	0.434481	1
200928	cg05801066	MIR1280	0.0684535	3		ENST00000408140.1	TSS1500	MIR1280						NR_031703;NM_021937	TSS1500;Body	MIR1280;EEFSEC	0.00420925	0.355948	9.91632	3.14902	0.355948	Cancer Trained * Post up vs Cancer Trained * Pre	0.0120171	Cancer Trained * Post up vs Cancer Trained * Pre	0.258668	0.119268	1.336	1.15586	0.119268	Healthy Aged-matched Trained * Post up vs Healthy Aged-matched Trained * Pre	0.00383519	Healthy Aged-matched Trained * Post up vs Healthy Aged-matched Trained * Pre	0.756477	0.0375898	0.0983026	0.313532	0.0375898	Cancer Untrained * Post up vs Cancer Untrained * Pre	0.000899687	Cancer Untrained * Post up vs Cancer Untrained * Pre	0.340856	-0.116413	0.942815	-0.970987	-0.116413	Cancer Trained * Pre down vs Cancer Untrained * Pre	-0.00445789	Cancer Trained * Pre down vs Cancer Untrained * Pre	0.232938	-0.132296	1.49438	-1.22245	-0.132296	Cancer Trained * Pre down vs Healthy Aged-matched Trained * Pre	-0.00505127	Cancer Trained * Pre down vs Healthy Aged-matched Trained * Pre	0.0861394	0.201946	3.19187	1.78658	0.201946	Cancer Trained * Post up vs Cancer Untrained * Post	0.0066595	Cancer Trained * Post up vs Cancer Untrained * Post	0.344018	0.104384	0.930318	0.96453	0.104384	Cancer Trained * Post up vs Healthy Aged-matched Trained * Post	0.00313061	Cancer Trained * Post up vs Healthy Aged-matched Trained * Post	2.37004	0.37852	0.798552	1
744959	cg12659081	ANO10	0.0684664	3										NM_001204834;NM_001204833;NM_001204832;NM_018075;NM_001204831	Body;Body;Body;Body;Body	ANO10;ANO10;ANO10;ANO10;ANO10	0.00862175	0.262647	8.12529	2.85049	0.262647	Cancer Trained * Post up vs Cancer Trained * Pre	0.0143284	Cancer Trained * Post up vs Cancer Trained * Pre	0.196831	0.111533	1.75825	1.32599	0.111533	Healthy Aged-matched Trained * Post up vs Healthy Aged-matched Trained * Pre	0.00592411	Healthy Aged-matched Trained * Post up vs Healthy Aged-matched Trained * Pre	0.796905	0.0254211	0.0676598	0.260115	0.0254211	Cancer Untrained * Post up vs Cancer Untrained * Pre	0.00117966	Cancer Untrained * Post up vs Cancer Untrained * Pre	0.786864	-0.0267101	0.0746955	-0.273305	-0.0267101	Cancer Trained * Pre down vs Cancer Untrained * Pre	-0.00199358	Cancer Trained * Pre down vs Cancer Untrained * Pre	0.836492	-0.0183976	0.0434916	-0.208546	-0.0183976	Cancer Trained * Pre down vs Healthy Aged-matched Trained * Pre	-0.00135023	Cancer Trained * Pre down vs Healthy Aged-matched Trained * Pre	0.0310847	0.210516	5.21991	2.28471	0.210516	Cancer Trained * Post up vs Cancer Untrained * Post	0.0111552	Cancer Trained * Post up vs Cancer Untrained * Post	0.145006	0.132716	2.26325	1.50441	0.132716	Cancer Trained * Post up vs Healthy Aged-matched Trained * Post	0.00705411	Cancer Trained * Post up vs Healthy Aged-matched Trained * Post	2.3699	0.251504	0.530622	1
578995	cg09478478	CD1E	0.068487	1		ENST00000434258.1;ENST00000444681.2;ENST00000368167.3;ENST00000452291.2;ENST00000368165	TSS1500;TSS1500;TSS1500;TSS1500;TSS1500;TSS1500;TSS1500;TSS1500;TSS1500;TSS1500	CD1E;CD1E;CD1E;CD1E;CD1E;CD1E;CD1E;CD1E;CD1E;CD1E						NM_001042584;NM_001042587;NM_001042583;NM_001042586;NM_001042585;NM_030893	TSS1500;TSS1500;TSS1500;TSS1500;TSS1500;TSS1500	CD1E;CD1E;CD1E;CD1E;CD1E;CD1E	0.00829825	0.332441	8.21779	2.86667	0.332441	Cancer Trained * Post up vs Cancer Trained * Pre	0.0213408	Cancer Trained * Post up vs Cancer Trained * Pre	0.7787	0.0300721	0.0806928	0.284065	0.0300721	Healthy Aged-matched Trained * Post up vs Healthy Aged-matched Trained * Pre	0.00191276	Healthy Aged-matched Trained * Post up vs Healthy Aged-matched Trained * Pre	0.773387	0.0358043	0.0847314	0.291087	0.0358043	Cancer Untrained * Post up vs Cancer Untrained * Pre	0.00227922	Cancer Untrained * Post up vs Cancer Untrained * Pre	0.149454	-0.182935	2.2119	-1.48725	-0.182935	Cancer Trained * Pre down vs Cancer Untrained * Pre	-0.0117077	Cancer Trained * Pre down vs Cancer Untrained * Pre	0.0147346	-0.290906	6.86467	-2.62005	-0.290906	Cancer Trained * Pre down vs Healthy Aged-matched Trained * Pre	-0.018419	Cancer Trained * Pre down vs Healthy Aged-matched Trained * Pre	0.336252	0.113702	0.961305	0.980462	0.113702	Cancer Trained * Post up vs Cancer Untrained * Post	0.00735388	Cancer Trained * Post up vs Cancer Untrained * Post	0.918594	0.0114631	0.010659	0.103242	0.0114631	Cancer Trained * Post up vs Healthy Aged-matched Trained * Post	0.00100899	Cancer Trained * Post up vs Healthy Aged-matched Trained * Post	2.36968	0.398358	0.840533	1
175990	cg20221379	DEPDC4	0.0685137	12		ENST00000384063.1;ENST00000299185.8	TSS200;3'UTR	Y_RNA;DEPDC4						NM_152317	Body	DEPDC4	0.00819823	0.209025	8.2472	2.87179	0.209025	Cancer Trained * Post up vs Cancer Trained * Pre	0.0146992	Cancer Trained * Post up vs Cancer Trained * Pre	0.887487	-0.00949713	0.0204304	-0.142935	-0.00949713	Healthy Aged-matched Trained * Post down vs Healthy Aged-matched Trained * Pre	-0.000785311	Healthy Aged-matched Trained * Post down vs Healthy Aged-matched Trained * Pre	0.531695	0.0489626	0.402242	0.634225	0.0489626	Cancer Untrained * Post up vs Cancer Untrained * Pre	0.00346676	Cancer Untrained * Post up vs Cancer Untrained * Pre	0.597464	-0.0412925	0.286089	-0.534873	-0.0412925	Cancer Trained * Pre down vs Cancer Untrained * Pre	-0.00311438	Cancer Trained * Pre down vs Cancer Untrained * Pre	0.0284177	-0.162097	5.41063	-2.32608	-0.162097	Cancer Trained * Pre down vs Healthy Aged-matched Trained * Pre	-0.011757	Cancer Trained * Pre down vs Healthy Aged-matched Trained * Pre	0.115261	0.11877	2.6627	1.63178	0.11877	Cancer Trained * Post up vs Cancer Untrained * Post	0.00811806	Cancer Trained * Post up vs Cancer Untrained * Post	0.425754	0.0564252	0.65561	0.809698	0.0564252	Cancer Trained * Post up vs Healthy Aged-matched Trained * Post	0.00372752	Cancer Trained * Post up vs Healthy Aged-matched Trained * Post	2.36939	0.156905	0.331108	1
553139	cg02026770	2011-09-01	0.0685141	4		ENST00000510641.1;ENST00000512575.1;ENST00000510515.1;ENST00000504637.1	5'UTR;5'UTR;5'UTR;5'UTR	SEPT11;SEPT11;SEPT11;SEPT11				Island	chr4:77869440-77872122	NM_018243	Body	2011-09-01	0.00985583	-0.412526	7.80439	-2.79363	-0.412526	Cancer Trained * Post down vs Cancer Trained * Pre	-0.0153634	Cancer Trained * Post down vs Cancer Trained * Pre	0.119669	-0.217204	2.59629	-1.6113	-0.217204	Healthy Aged-matched Trained * Post down vs Healthy Aged-matched Trained * Pre	-0.00729543	Healthy Aged-matched Trained * Post down vs Healthy Aged-matched Trained * Pre	0.366011	0.144202	0.847672	0.920691	0.144202	Cancer Untrained * Post up vs Cancer Untrained * Pre	0.00589338	Cancer Untrained * Post up vs Cancer Untrained * Pre	0.167269	0.222782	2.02321	1.4224	0.222782	Cancer Trained * Pre up vs Cancer Untrained * Pre	0.00896625	Cancer Trained * Pre up vs Cancer Untrained * Pre	0.442459	0.110339	0.609087	0.78044	0.110339	Cancer Trained * Pre up vs Healthy Aged-matched Trained * Pre	0.00453067	Cancer Trained * Pre up vs Healthy Aged-matched Trained * Pre	0.0326798	-0.333947	5.11435	-2.26149	-0.333947	Cancer Trained * Post down vs Cancer Untrained * Post	-0.0122905	Cancer Trained * Post down vs Cancer Untrained * Post	0.553186	-0.0849834	0.36132	-0.601099	-0.0849834	Cancer Trained * Post down vs Healthy Aged-matched Trained * Post	-0.00353726	Cancer Trained * Post down vs Healthy Aged-matched Trained * Post	2.36938	0.645818	1.36284	1
466316	cg23222868	SNRNP48	0.0685248	6								S_Shore	chr6:7590399-7590926	NM_152551	Body	SNRNP48	0.00786594	0.217408	8.34778	2.88925	0.217408	Cancer Trained * Post up vs Cancer Trained * Pre	0.0107688	Cancer Trained * Post up vs Cancer Trained * Pre	0.51423	0.0454514	0.437819	0.661679	0.0454514	Healthy Aged-matched Trained * Post up vs Healthy Aged-matched Trained * Pre	0.00195076	Healthy Aged-matched Trained * Post up vs Healthy Aged-matched Trained * Pre	0.348088	0.0763223	0.914471	0.95628	0.0763223	Cancer Untrained * Post up vs Cancer Untrained * Pre	0.0036964	Cancer Untrained * Post up vs Cancer Untrained * Pre	0.296653	-0.0850717	1.13615	-1.06591	-0.0850717	Cancer Trained * Pre down vs Cancer Untrained * Pre	-0.00468156	Cancer Trained * Pre down vs Cancer Untrained * Pre	0.0385475	-0.15735	4.77027	-2.18409	-0.15735	Cancer Trained * Pre down vs Healthy Aged-matched Trained * Pre	-0.00821334	Cancer Trained * Pre down vs Healthy Aged-matched Trained * Pre	0.463574	0.0560141	0.554133	0.744401	0.0560141	Cancer Trained * Post up vs Cancer Untrained * Post	0.00239084	Cancer Trained * Post up vs Cancer Untrained * Post	0.840976	0.0146065	0.0411054	0.202745	0.0146065	Cancer Trained * Post up vs Healthy Aged-matched Trained * Post	0.000604693	Cancer Trained * Post up vs Healthy Aged-matched Trained * Post	2.36927	0.167689	0.353884	1
75071	cg16659480	CYB5B	0.0685612	16		ENST00000568237.1;ENST00000512062.1;ENST00000307892.8;ENST00000514123.1;ENST00000515314	TSS1500;TSS200;TSS200;TSS200;TSS200;TSS200	CYB5B;CYB5B;CYB5B;CYB5B;CYB5B;CYB5B		Promoter_Associated	16:69458035-69458990	Island	chr16:69458264-69458626	NM_030579	TSS200	CYB5B	0.00323412	-0.272559	10.605	-3.25653	-0.272559	Cancer Trained * Post down vs Cancer Trained * Pre	-0.00904036	Cancer Trained * Post down vs Cancer Trained * Pre	0.475291	-0.0553792	0.525368	-0.724823	-0.0553792	Healthy Aged-matched Trained * Post down vs Healthy Aged-matched Trained * Pre	-0.00189524	Healthy Aged-matched Trained * Post down vs Healthy Aged-matched Trained * Pre	0.670966	-0.0381618	0.184797	-0.42988	-0.0381618	Cancer Untrained * Post down vs Cancer Untrained * Pre	-0.00120228	Cancer Untrained * Post down vs Cancer Untrained * Pre	0.0877273	0.157756	3.15798	1.77707	0.157756	Cancer Trained * Pre up vs Cancer Untrained * Pre	0.00546452	Cancer Trained * Pre up vs Cancer Untrained * Pre	0.0970783	0.138139	2.97173	1.72387	0.138139	Cancer Trained * Pre up vs Healthy Aged-matched Trained * Pre	0.00478984	Cancer Trained * Pre up vs Healthy Aged-matched Trained * Pre	0.36857	-0.0766411	0.838519	-0.915707	-0.0766411	Cancer Trained * Post down vs Cancer Untrained * Post	-0.00237356	Cancer Trained * Post down vs Cancer Untrained * Post	0.3334	-0.0790411	0.972935	-0.986374	-0.0790411	Cancer Trained * Post down vs Healthy Aged-matched Trained * Post	-0.00235528	Cancer Trained * Post down vs Healthy Aged-matched Trained * Post	2.36888	0.207426	0.437815	1
298113	cg03244009	ST8SIA6	0.0685925	10	DMR	ENST00000377610.2	5'UTR	ST8SIA6	chr10:17486063-17486063					NM_001004470	Body	ST8SIA6	0.00879603	-0.493292	8.07702	-2.84201	-0.493292	Cancer Trained * Post down vs Cancer Trained * Pre	-0.0828885	Cancer Trained * Post down vs Cancer Trained * Pre	0.401371	-0.135269	0.728824	-0.853712	-0.135269	Healthy Aged-matched Trained * Post down vs Healthy Aged-matched Trained * Pre	-0.0233651	Healthy Aged-matched Trained * Post down vs Healthy Aged-matched Trained * Pre	0.974352	0.00597836	0.00105452	0.0324733	0.00597836	Cancer Untrained * Post up vs Cancer Untrained * Pre	0.00136611	Cancer Untrained * Post up vs Cancer Untrained * Pre	0.0190101	0.461674	6.28871	2.50773	0.461674	Cancer Trained * Pre up vs Cancer Untrained * Pre	0.0776561	Cancer Trained * Pre up vs Cancer Untrained * Pre	0.0607013	0.326436	3.85859	1.96433	0.326436	Cancer Trained * Pre up vs Healthy Aged-matched Trained * Pre	0.054663	Cancer Trained * Pre up vs Healthy Aged-matched Trained * Pre	0.830276	-0.0375961	0.0469168	-0.216603	-0.0375961	Cancer Trained * Post down vs Cancer Untrained * Post	-0.00659843	Cancer Trained * Post down vs Cancer Untrained * Post	0.850788	-0.0315864	0.0361271	-0.190071	-0.0315864	Cancer Trained * Post down vs Healthy Aged-matched Trained * Post	-0.00486037	Cancer Trained * Post down vs Healthy Aged-matched Trained * Post	2.36854	0.891965	1.88294	1
616913	cg17252533	PRDM11	0.0685942	11		ENST00000399269.2;ENST00000528980.1	5'UTR;5'UTR	AC103681.1;PRDM11						NR_046338;NM_001256696;NM_001256695	Body;Body;Body	PRDM11;PRDM11;PRDM11	0.00789769	0.430536	8.33797	2.88755	0.430536	Cancer Trained * Post up vs Cancer Trained * Pre	0.0210261	Cancer Trained * Post up vs Cancer Trained * Pre	0.169267	0.192659	2.00357	1.41547	0.192659	Healthy Aged-matched Trained * Post up vs Healthy Aged-matched Trained * Pre	0.0083578	Healthy Aged-matched Trained * Post up vs Healthy Aged-matched Trained * Pre	0.25823	-0.182965	1.33853	-1.15695	-0.182965	Cancer Untrained * Post down vs Cancer Untrained * Pre	-0.0088543	Cancer Untrained * Post down vs Cancer Untrained * Pre	0.0324476	-0.358168	5.12936	-2.26481	-0.358168	Cancer Trained * Pre down vs Cancer Untrained * Pre	-0.0176796	Cancer Trained * Pre down vs Cancer Untrained * Pre	0.382223	-0.126976	0.79118	-0.889483	-0.126976	Cancer Trained * Pre down vs Healthy Aged-matched Trained * Pre	-0.00698983	Cancer Trained * Pre down vs Healthy Aged-matched Trained * Pre	0.0991848	0.255333	2.93262	1.71249	0.255333	Cancer Trained * Post up vs Cancer Untrained * Post	0.0122007	Cancer Trained * Post up vs Cancer Untrained * Post	0.444526	0.1109	0.603523	0.776867	0.1109	Cancer Trained * Post up vs Healthy Aged-matched Trained * Post	0.00567845	Cancer Trained * Post up vs Healthy Aged-matched Trained * Post	2.36852	0.658182	1.38944	1
552566	cg27077250	DHX34	0.0685978	19		ENST00000328771.4;ENST00000466298.1	TSS200;TSS200	DHX34;DHX34		Promoter_Associated	19:47851815-47853426	Island	chr19:47852300-47852978	NM_014681	TSS200	DHX34	0.00707777	-0.348424	8.60624	-2.93364	-0.348424	Cancer Trained * Post down vs Cancer Trained * Pre	-0.00802776	Cancer Trained * Post down vs Cancer Trained * Pre	0.960219	-0.00546233	0.00253825	-0.050381	-0.00546233	Healthy Aged-matched Trained * Post down vs Healthy Aged-matched Trained * Pre	0.000300808	Healthy Aged-matched Trained * Post up vs Healthy Aged-matched Trained * Pre	0.568469	0.0728059	0.334024	0.577948	0.0728059	Cancer Untrained * Post up vs Cancer Untrained * Pre	0.00182694	Cancer Untrained * Post up vs Cancer Untrained * Pre	0.444512	0.0978673	0.603559	0.776891	0.0978673	Cancer Trained * Pre up vs Cancer Untrained * Pre	0.00249895	Cancer Trained * Pre up vs Cancer Untrained * Pre	0.11132	0.187698	2.72462	1.65064	0.187698	Cancer Trained * Pre up vs Healthy Aged-matched Trained * Pre	0.00463831	Cancer Trained * Pre up vs Healthy Aged-matched Trained * Pre	0.0116317	-0.323363	7.41271	-2.72263	-0.323363	Cancer Trained * Post down vs Cancer Untrained * Post	-0.00735575	Cancer Trained * Post down vs Cancer Untrained * Post	0.184286	-0.155263	1.86433	-1.36541	-0.155263	Cancer Trained * Post down vs Healthy Aged-matched Trained * Post	-0.00369026	Cancer Trained * Post down vs Healthy Aged-matched Trained * Post	2.36848	0.417622	0.881622	1
105918	cg08216465	C5orf24	0.0686	5		ENST00000504727.1;ENST00000435259.2;ENST00000508791.1;ENST00000394976.3;ENST00000507053	TSS1500;TSS1500;TSS1500;TSS200;3'UTR;5'UTR	C5orf24;C5orf24;C5orf24;C5orf24;DDX46;C5orf24		Promoter_Associated	5:134181189-134182550	Island	chr5:134181483-134182250	NM_001135586;NM_152409	TSS200;5'UTR	C5orf24;C5orf24	0.0069086	-0.367429	8.66582	-2.94378	-0.367429	Cancer Trained * Post down vs Cancer Trained * Pre	-0.00473986	Cancer Trained * Post down vs Cancer Trained * Pre	0.627498	0.0559793	0.241379	0.491303	0.0559793	Healthy Aged-matched Trained * Post up vs Healthy Aged-matched Trained * Pre	0.000758486	Healthy Aged-matched Trained * Post up vs Healthy Aged-matched Trained * Pre	0.445916	0.10253	0.599805	0.774471	0.10253	Cancer Untrained * Post up vs Cancer Untrained * Pre	0.00125896	Cancer Untrained * Post up vs Cancer Untrained * Pre	0.0130671	0.353783	7.14141	2.67234	0.353783	Cancer Trained * Pre up vs Cancer Untrained * Pre	0.00482888	Cancer Trained * Pre up vs Cancer Untrained * Pre	0.0107255	0.329523	7.60368	2.75748	0.329523	Cancer Trained * Pre up vs Healthy Aged-matched Trained * Pre	0.00454813	Cancer Trained * Pre up vs Healthy Aged-matched Trained * Pre	0.360868	-0.116176	0.866354	-0.930782	-0.116176	Cancer Trained * Post down vs Cancer Untrained * Post	-0.00116994	Cancer Trained * Post down vs Cancer Untrained * Post	0.439463	-0.0938849	0.617225	-0.785637	-0.0938849	Cancer Trained * Post down vs Healthy Aged-matched Trained * Post	-0.000950213	Cancer Trained * Post down vs Healthy Aged-matched Trained * Post	2.36846	0.461225	0.973681	1
395089	cg09162348	KRT85	0.0686017	12										NM_001300810;NM_002283	Body;Body	KRT85;KRT85	0.00943331	0.296151	7.90904	2.8123	0.296151	Cancer Trained * Post up vs Cancer Trained * Pre	0.0139978	Cancer Trained * Post up vs Cancer Trained * Pre	0.988547	0.0013938	0.000210221	0.014499	0.0013938	Healthy Aged-matched Trained * Post up vs Healthy Aged-matched Trained * Pre	0.000573258	Healthy Aged-matched Trained * Post up vs Healthy Aged-matched Trained * Pre	0.325157	0.112103	1.00734	1.00366	0.112103	Cancer Untrained * Post up vs Cancer Untrained * Pre	0.005938	Cancer Untrained * Post up vs Cancer Untrained * Pre	0.69562	0.0442067	0.156647	0.395786	0.0442067	Cancer Trained * Pre up vs Cancer Untrained * Pre	0.00231961	Cancer Trained * Pre up vs Cancer Untrained * Pre	0.34155	-0.0977541	0.940061	-0.969567	-0.0977541	Cancer Trained * Pre down vs Healthy Aged-matched Trained * Pre	-0.0045224	Cancer Trained * Pre down vs Healthy Aged-matched Trained * Pre	0.0399189	0.228255	4.69827	2.16755	0.228255	Cancer Trained * Post up vs Cancer Untrained * Post	0.0103794	Cancer Trained * Post up vs Cancer Untrained * Post	0.0619805	0.197003	3.81796	1.95396	0.197003	Cancer Trained * Post up vs Healthy Aged-matched Trained * Post	0.00890216	Cancer Trained * Post up vs Healthy Aged-matched Trained * Post	2.36844	0.328303	0.693079	1
44994	cg23650482	MRPS21	0.0686164	1		ENST00000309092.7;ENST00000369084.5	TSS200;TSS200	MRPS21;MRPS21		Promoter_Associated	1:150265917-150266697	N_Shore	chr1:150266476-150266689	NM_031901;NM_018997	TSS200;TSS200	MRPS21;MRPS21	0.00559442	-0.355065	9.19131	-3.03172	-0.355065	Cancer Trained * Post down vs Cancer Trained * Pre	-0.0092201	Cancer Trained * Post down vs Cancer Trained * Pre	0.862648	-0.0186878	0.0305534	-0.174795	-0.0186878	Healthy Aged-matched Trained * Post down vs Healthy Aged-matched Trained * Pre	-0.000521651	Healthy Aged-matched Trained * Post down vs Healthy Aged-matched Trained * Pre	0.271982	-0.139538	1.2618	-1.1233	-0.139538	Cancer Untrained * Post down vs Cancer Untrained * Pre	-0.00384473	Cancer Untrained * Post down vs Cancer Untrained * Pre	0.70391	0.0477544	0.147787	0.384431	0.0477544	Cancer Trained * Pre up vs Cancer Untrained * Pre	0.00145963	Cancer Trained * Pre up vs Cancer Untrained * Pre	0.0715043	0.211049	3.54255	1.88217	0.211049	Cancer Trained * Pre up vs Healthy Aged-matched Trained * Pre	0.00563529	Cancer Trained * Pre up vs Healthy Aged-matched Trained * Pre	0.16438	-0.167773	2.05213	-1.43253	-0.167773	Cancer Trained * Post down vs Cancer Untrained * Post	-0.00391573	Cancer Trained * Post down vs Cancer Untrained * Post	0.274322	-0.125328	1.24925	-1.1177	-0.125328	Cancer Trained * Post down vs Healthy Aged-matched Trained * Post	-0.00306316	Cancer Trained * Post down vs Healthy Aged-matched Trained * Post	2.36828	0.406053	0.857272	1
177811	cg27609554	SYNJ2	0.0686215	6										NM_003898	Body	SYNJ2	0.00985719	0.2374	7.80406	2.79357	0.2374	Cancer Trained * Post up vs Cancer Trained * Pre	0.00822778	Cancer Trained * Post up vs Cancer Trained * Pre	0.591401	0.0421855	0.29571	0.543793	0.0421855	Healthy Aged-matched Trained * Post up vs Healthy Aged-matched Trained * Pre	0.00124377	Healthy Aged-matched Trained * Post up vs Healthy Aged-matched Trained * Pre	0.870745	0.0148175	0.0270245	0.164391	0.0148175	Cancer Untrained * Post up vs Cancer Untrained * Pre	0.000360319	Cancer Untrained * Post up vs Cancer Untrained * Pre	0.120264	-0.144991	2.58754	-1.60858	-0.144991	Cancer Trained * Pre down vs Cancer Untrained * Pre	-0.00508424	Cancer Trained * Pre down vs Cancer Untrained * Pre	0.0183367	-0.20534	6.36933	-2.52375	-0.20534	Cancer Trained * Pre down vs Healthy Aged-matched Trained * Pre	-0.00721661	Cancer Trained * Pre down vs Healthy Aged-matched Trained * Pre	0.369938	0.0775916	0.83366	0.91305	0.0775916	Cancer Trained * Post up vs Cancer Untrained * Post	0.00278322	Cancer Trained * Post up vs Cancer Untrained * Post	0.901957	-0.0101253	0.0154869	-0.124446	-0.0101253	Cancer Trained * Post down vs Healthy Aged-matched Trained * Post	-0.000232607	Cancer Trained * Post down vs Healthy Aged-matched Trained * Post	2.36823	0.213783	0.451357	1
352958	cg04112753		0.0686283	5													0.00820594	0.290554	8.24492	2.8714	0.290554	Cancer Trained * Post up vs Cancer Trained * Pre	0.0207055	Cancer Trained * Post up vs Cancer Trained * Pre	0.752701	0.0294269	0.101485	0.318567	0.0294269	Healthy Aged-matched Trained * Post up vs Healthy Aged-matched Trained * Pre	0.00204654	Healthy Aged-matched Trained * Post up vs Healthy Aged-matched Trained * Pre	0.23862	0.129575	1.45755	1.20729	0.129575	Cancer Untrained * Post up vs Cancer Untrained * Pre	0.00962734	Cancer Untrained * Post up vs Cancer Untrained * Pre	0.985974	-0.0019058	0.000315307	-0.0177569	-0.0019058	Cancer Trained * Pre down vs Cancer Untrained * Pre	0.000217623	Cancer Trained * Pre up vs Cancer Untrained * Pre	0.114469	-0.158452	2.67494	-1.63552	-0.158452	Cancer Trained * Pre down vs Healthy Aged-matched Trained * Pre	-0.0117599	Cancer Trained * Pre down vs Healthy Aged-matched Trained * Pre	0.128513	0.159073	2.47131	1.57204	0.159073	Cancer Trained * Post up vs Cancer Untrained * Post	0.0112958	Cancer Trained * Post up vs Cancer Untrained * Post	0.299364	0.102676	1.1232	1.05981	0.102676	Cancer Trained * Post up vs Healthy Aged-matched Trained * Post	0.00689905	Cancer Trained * Post up vs Healthy Aged-matched Trained * Post	2.36816	0.303102	0.639954	1
657928	cg03787486	ADH5	0.0686795	4		ENST00000500358.2;ENST00000499178.2;ENST00000508511.1;ENST00000508146.1;ENST00000507102	TSS1500;TSS1500;3'UTR;3'UTR;3'UTR	RP11-696N14.1;RP11-696N14.1;ADH5;ADH5;ADH5		Promoter_Associated	4:100009159-100010631	N_Shore	chr4:100009736-100010129	NM_000671	Body	ADH5	0.009707	-0.308951	7.84068	-2.80012	-0.308951	Cancer Trained * Post down vs Cancer Trained * Pre	-0.00635368	Cancer Trained * Post down vs Cancer Trained * Pre	0.914434	-0.0109323	0.0117809	-0.10854	-0.0109323	Healthy Aged-matched Trained * Post down vs Healthy Aged-matched Trained * Pre	-0.000213466	Healthy Aged-matched Trained * Post down vs Healthy Aged-matched Trained * Pre	0.794008	0.0308855	0.0696518	0.263916	0.0308855	Cancer Untrained * Post up vs Cancer Untrained * Pre	0.000816895	Cancer Untrained * Post up vs Cancer Untrained * Pre	0.76235	0.0357776	0.093464	0.305719	0.0357776	Cancer Trained * Pre up vs Cancer Untrained * Pre	0.000847546	Cancer Trained * Pre up vs Cancer Untrained * Pre	0.166992	0.15036	2.02596	1.42336	0.15036	Cancer Trained * Pre up vs Healthy Aged-matched Trained * Pre	0.00342148	Cancer Trained * Pre up vs Healthy Aged-matched Trained * Pre	0.010768	-0.304059	7.59434	-2.75578	-0.304059	Cancer Trained * Post down vs Cancer Untrained * Post	-0.00632303	Cancer Trained * Post down vs Cancer Untrained * Post	0.17446	-0.147658	1.95379	-1.39778	-0.147658	Cancer Trained * Post down vs Healthy Aged-matched Trained * Post	-0.00271874	Cancer Trained * Post down vs Healthy Aged-matched Trained * Post	2.36761	0.360284	0.760861	1
30456	cg06412320		0.0686832	10													0.004937	0.374474	9.50755	3.08343	0.374474	Cancer Trained * Post up vs Cancer Trained * Pre	0.00505224	Cancer Trained * Post up vs Cancer Trained * Pre	0.77207	0.0324646	0.0857485	0.292829	0.0324646	Healthy Aged-matched Trained * Post up vs Healthy Aged-matched Trained * Pre	0.00041153	Healthy Aged-matched Trained * Post up vs Healthy Aged-matched Trained * Pre	0.211901	-0.165029	1.64132	-1.28114	-0.165029	Cancer Untrained * Post down vs Cancer Untrained * Pre	-0.00233762	Cancer Untrained * Post down vs Cancer Untrained * Pre	0.109247	-0.213934	2.75824	-1.6608	-0.213934	Cancer Trained * Pre down vs Cancer Untrained * Pre	-0.00302948	Cancer Trained * Pre down vs Cancer Untrained * Pre	0.301105	-0.122778	1.11496	-1.05591	-0.122778	Cancer Trained * Pre down vs Healthy Aged-matched Trained * Pre	-0.00168191	Cancer Trained * Pre down vs Healthy Aged-matched Trained * Pre	0.0128161	0.325569	7.18641	2.68075	0.325569	Cancer Trained * Post up vs Cancer Untrained * Post	0.00436038	Cancer Trained * Post up vs Cancer Untrained * Post	0.0710458	0.219231	3.55483	1.88542	0.219231	Cancer Trained * Post up vs Healthy Aged-matched Trained * Post	0.0029588	Cancer Trained * Post up vs Healthy Aged-matched Trained * Post	2.36757	0.436502	0.921837	1
644825	cg13557729	CCDC158	0.0686955	4		ENST00000318586.6;ENST00000434846.2;ENST00000509851.1;ENST00000504868.1	5'UTR;5'UTR;3'UTR;3'UTR	CCDC158;CCDC158;CCDC158;CCDC158						NM_001042784	5'UTR	CCDC158	0.00927488	0.288015	7.94961	2.81951	0.288015	Cancer Trained * Post up vs Cancer Trained * Pre	0.0179907	Cancer Trained * Post up vs Cancer Trained * Pre	0.80105	0.0237495	0.0648645	0.254685	0.0237495	Healthy Aged-matched Trained * Post up vs Healthy Aged-matched Trained * Pre	0.00233653	Healthy Aged-matched Trained * Post up vs Healthy Aged-matched Trained * Pre	0.439002	-0.0852084	0.618485	-0.786438	-0.0852084	Cancer Untrained * Post down vs Cancer Untrained * Pre	-0.00533178	Cancer Untrained * Post down vs Cancer Untrained * Pre	0.573804	-0.0617515	0.324833	-0.569941	-0.0617515	Cancer Trained * Pre down vs Cancer Untrained * Pre	-0.00390324	Cancer Trained * Pre down vs Cancer Untrained * Pre	0.632691	-0.0473233	0.234129	-0.483869	-0.0473233	Cancer Trained * Pre down vs Healthy Aged-matched Trained * Pre	-0.0023869	Cancer Trained * Pre down vs Healthy Aged-matched Trained * Pre	0.00536415	0.311472	9.29723	3.04914	0.311472	Cancer Trained * Post up vs Cancer Untrained * Post	0.0194192	Cancer Trained * Post up vs Cancer Untrained * Post	0.0358555	0.216942	4.9203	2.21818	0.216942	Cancer Trained * Post up vs Healthy Aged-matched Trained * Post	0.0132673	Cancer Trained * Post up vs Healthy Aged-matched Trained * Post	2.36743	0.308796	0.652174	1
7549	cg06730555	SUPT16H	0.0686974	14		ENST00000565098.1;ENST00000556309.1;ENST00000555943.1;ENST00000557652.1;ENST00000556217	TSS200;TSS1500;TSS1500;TSS1500;TSS1500;TSS1500;TSS200	RP11-524O1.4;SUPT16H;SUPT16H;SUPT16H;SUPT16H;SUPT16H;SUPT16H		Promoter_Associated	14:21851459-21853140	Island	chr14:21851498-21852550	NM_007192	TSS200	SUPT16H	0.00550927	-0.304098	9.22991	-3.03808	-0.304098	Cancer Trained * Post down vs Cancer Trained * Pre	-0.00559427	Cancer Trained * Post down vs Cancer Trained * Pre	0.66401	-0.0401674	0.19324	-0.439591	-0.0401674	Healthy Aged-matched Trained * Post down vs Healthy Aged-matched Trained * Pre	-0.000703679	Healthy Aged-matched Trained * Post down vs Healthy Aged-matched Trained * Pre	0.407149	-0.0895133	0.710873	-0.843133	-0.0895133	Cancer Untrained * Post down vs Cancer Untrained * Pre	-0.00168625	Cancer Untrained * Post down vs Cancer Untrained * Pre	0.399351	0.0910316	0.735193	0.857434	0.0910316	Cancer Trained * Pre up vs Cancer Untrained * Pre	0.00185884	Cancer Trained * Pre up vs Cancer Untrained * Pre	0.0450129	0.202235	4.4532	2.11026	0.202235	Cancer Trained * Pre up vs Healthy Aged-matched Trained * Pre	0.00389522	Cancer Trained * Pre up vs Healthy Aged-matched Trained * Pre	0.228549	-0.123553	1.52363	-1.23435	-0.123553	Cancer Trained * Post down vs Cancer Untrained * Post	-0.00204918	Cancer Trained * Post down vs Cancer Untrained * Post	0.525584	-0.0616957	0.414445	-0.643774	-0.0616957	Cancer Trained * Post down vs Healthy Aged-matched Trained * Post	-0.000995376	Cancer Trained * Post down vs Healthy Aged-matched Trained * Post	2.36741	0.296493	0.626197	1
225180	cg22668756	TMCO4	0.0687119	1		ENST00000489814.1	3'UTR	TMCO4						NM_181719	Body	TMCO4	0.00746042	0.275937	8.47702	2.91153	0.275937	Cancer Trained * Post up vs Cancer Trained * Pre	0.0200403	Cancer Trained * Post up vs Cancer Trained * Pre	0.548143	0.0526719	0.370649	0.608809	0.0526719	Healthy Aged-matched Trained * Post up vs Healthy Aged-matched Trained * Pre	0.00392956	Healthy Aged-matched Trained * Post up vs Healthy Aged-matched Trained * Pre	0.933402	-0.00848517	0.00712512	-0.0844104	-0.00848517	Cancer Untrained * Post down vs Cancer Untrained * Pre	-0.000600412	Cancer Untrained * Post down vs Cancer Untrained * Pre	0.704288	-0.0385921	0.14739	-0.383914	-0.0385921	Cancer Trained * Pre down vs Cancer Untrained * Pre	-0.00326407	Cancer Trained * Pre down vs Cancer Untrained * Pre	0.859473	-0.0162314	0.0319982	-0.17888	-0.0162314	Cancer Trained * Pre down vs Healthy Aged-matched Trained * Pre	-0.00145747	Cancer Trained * Pre down vs Healthy Aged-matched Trained * Pre	0.0156427	0.24583	6.72812	2.59386	0.24583	Cancer Trained * Post up vs Cancer Untrained * Post	0.0173767	Cancer Trained * Post up vs Cancer Untrained * Post	0.0312916	0.207034	5.20588	2.28164	0.207034	Cancer Trained * Post up vs Healthy Aged-matched Trained * Post	0.0146533	Cancer Trained * Post up vs Healthy Aged-matched Trained * Post	2.36726	0.265786	0.56138	1
80550	cg09004803	ANAPC15	0.0687556	11		ENST00000535234.1;ENST00000227618.4;ENST00000543050.1;ENST00000438939.2;ENST00000538117	5'UTR;5'UTR;TSS1500;TSS1500;TSS1500;TSS1500;TSS1500;TSS1500;TSS1500;1stExon;1stExon;TSS	C11orf51;C11orf51;C11orf51;C11orf51;C11orf51;C11orf51;C11orf51;C11orf51;C11orf51;C11orf		Promoter_Associated	11:71822916-71824261	Island	chr11:71823668-71823975	NM_001278487;NM_001278490;NM_001278489;NM_001278488;NM_001278486;NM_001278485;NM_014042	5'UTR;5'UTR;5'UTR;5'UTR;5'UTR;5'UTR;5'UTR;TSS1500;TSS1500;TSS1500;TSS1500;1stExon;1stEx	ANAPC15;ANAPC15;ANAPC15;ANAPC15;ANAPC15;ANAPC15;ANAPC15;ANAPC15;ANAPC15;ANAPC15;ANAPC15	0.00913989	-0.244319	7.98478	-2.82574	-0.244319	Cancer Trained * Post down vs Cancer Trained * Pre	-0.00540682	Cancer Trained * Post down vs Cancer Trained * Pre	0.561102	-0.0464943	0.346999	-0.589066	-0.0464943	Healthy Aged-matched Trained * Post down vs Healthy Aged-matched Trained * Pre	-0.000996081	Healthy Aged-matched Trained * Post down vs Healthy Aged-matched Trained * Pre	0.75048	0.0294867	0.103383	0.321532	0.0294867	Cancer Untrained * Post up vs Cancer Untrained * Pre	0.000720596	Cancer Untrained * Post up vs Cancer Untrained * Pre	0.686849	0.0374035	0.166349	0.407859	0.0374035	Cancer Trained * Pre up vs Cancer Untrained * Pre	0.00105156	Cancer Trained * Pre up vs Cancer Untrained * Pre	0.255839	0.0962688	1.35241	1.16293	0.0962688	Cancer Trained * Pre up vs Healthy Aged-matched Trained * Pre	0.00223337	Cancer Trained * Pre up vs Healthy Aged-matched Trained * Pre	0.0113238	-0.236403	7.4757	-2.73417	-0.236403	Cancer Trained * Post down vs Cancer Untrained * Post	-0.00507585	Cancer Trained * Post down vs Cancer Untrained * Post	0.231326	-0.101556	1.50504	-1.2268	-0.101556	Cancer Trained * Post down vs Healthy Aged-matched Trained * Post	-0.00217737	Cancer Trained * Post down vs Healthy Aged-matched Trained * Post	2.36679	0.221168	0.467232	1
476485	cg05969419	RASAL2	0.0687659	1										NM_170692	Body	RASAL2	0.00658263	0.292206	8.78528	2.964	0.292206	Cancer Trained * Post up vs Cancer Trained * Pre	0.0160425	Cancer Trained * Post up vs Cancer Trained * Pre	0.276687	0.100082	1.2367	1.11207	0.100082	Healthy Aged-matched Trained * Post up vs Healthy Aged-matched Trained * Pre	0.00599333	Healthy Aged-matched Trained * Post up vs Healthy Aged-matched Trained * Pre	0.617251	0.052916	0.256093	0.506056	0.052916	Cancer Untrained * Post up vs Cancer Untrained * Pre	0.00270304	Cancer Untrained * Post up vs Cancer Untrained * Pre	0.251565	-0.122731	1.37764	-1.17373	-0.122731	Cancer Trained * Pre down vs Cancer Untrained * Pre	-0.00756341	Cancer Trained * Pre down vs Cancer Untrained * Pre	0.773997	-0.0273989	0.0842617	-0.290279	-0.0273989	Cancer Trained * Pre down vs Healthy Aged-matched Trained * Pre	-0.00172172	Cancer Trained * Pre down vs Healthy Aged-matched Trained * Pre	0.248204	0.116559	1.39787	1.18232	0.116559	Cancer Trained * Post up vs Cancer Untrained * Post	0.00577606	Cancer Trained * Post up vs Cancer Untrained * Post	0.0932327	0.164726	3.04571	1.7452	0.164726	Cancer Trained * Post up vs Healthy Aged-matched Trained * Post	0.00832746	Cancer Trained * Post up vs Healthy Aged-matched Trained * Post	2.36668	0.287523	0.607441	1
14350	cg10767909	ZNF566	0.0688026	19		ENST00000472909.1;ENST00000493391.1;ENST00000494354.1;ENST00000434377.2;ENST00000424129	1stExon;1stExon;1stExon;TSS1500;TSS1500;TSS1500;TSS1500;TSS1500;TSS1500;3'UTR;3'UTR;3'U	ZNF566;ZNF566;ZNF566;ZNF566;ZNF566;ZNF566;ZNF566;ZNF566;ZNF566;ZNF566;ZNF566;ZNF566		Promoter_Associated	19:36979380-36981367	Island	chr19:36980190-36980733	NM_001145343;NM_001145345;NM_032838;NM_001145344	TSS1500;TSS1500;TSS1500;TSS1500	ZNF566;ZNF566;ZNF566;ZNF566	0.00956091	-0.367959	7.8769	-2.80658	-0.367959	Cancer Trained * Post down vs Cancer Trained * Pre	-0.00519	Cancer Trained * Post down vs Cancer Trained * Pre	0.649101	0.0551202	0.212109	0.460553	0.0551202	Healthy Aged-matched Trained * Post up vs Healthy Aged-matched Trained * Pre	0.000775614	Healthy Aged-matched Trained * Post up vs Healthy Aged-matched Trained * Pre	0.907665	-0.016293	0.0137279	-0.117166	-0.016293	Cancer Untrained * Post down vs Cancer Untrained * Pre	-0.00025541	Cancer Untrained * Post down vs Cancer Untrained * Pre	0.174792	0.194218	1.95067	1.39666	0.194218	Cancer Trained * Pre up vs Cancer Untrained * Pre	0.00299037	Cancer Trained * Pre up vs Cancer Untrained * Pre	0.0071835	0.367462	8.56979	2.92742	0.367462	Cancer Trained * Pre up vs Healthy Aged-matched Trained * Pre	0.00518911	Cancer Trained * Pre up vs Healthy Aged-matched Trained * Pre	0.241036	-0.157448	1.44222	-1.20092	-0.157448	Cancer Trained * Post down vs Cancer Untrained * Post	-0.00194422	Cancer Trained * Post down vs Cancer Untrained * Post	0.661519	-0.0556171	0.196319	-0.443079	-0.0556171	Cancer Trained * Post down vs Healthy Aged-matched Trained * Post	-0.000776508	Cancer Trained * Post down vs Healthy Aged-matched Trained * Post	2.36629	0.508417	1.07429	1
160004	cg17831934	CNTNAP2	0.0688099	7										NM_014141	Body	CNTNAP2	0.00327295	0.291146	10.5734	3.25168	0.291146	Cancer Trained * Post up vs Cancer Trained * Pre	0.0135181	Cancer Trained * Post up vs Cancer Trained * Pre	0.537386	0.0511162	0.391107	0.625385	0.0511162	Healthy Aged-matched Trained * Post up vs Healthy Aged-matched Trained * Pre	0.00200693	Healthy Aged-matched Trained * Post up vs Healthy Aged-matched Trained * Pre	0.784802	0.0262131	0.076187	0.27602	0.0262131	Cancer Untrained * Post up vs Cancer Untrained * Pre	0.00115502	Cancer Untrained * Post up vs Cancer Untrained * Pre	0.301938	-0.100102	1.11104	-1.05406	-0.100102	Cancer Trained * Pre down vs Cancer Untrained * Pre	-0.00491486	Cancer Trained * Pre down vs Cancer Untrained * Pre	0.447536	-0.0661524	0.595493	-0.771682	-0.0661524	Cancer Trained * Pre down vs Healthy Aged-matched Trained * Pre	-0.00328894	Cancer Trained * Pre down vs Healthy Aged-matched Trained * Pre	0.0775314	0.16483	3.389	1.84092	0.16483	Cancer Trained * Post up vs Cancer Untrained * Post	0.00744818	Cancer Trained * Post up vs Cancer Untrained * Post	0.0533096	0.173877	4.11404	2.02831	0.173877	Cancer Trained * Post up vs Healthy Aged-matched Trained * Post	0.00822221	Cancer Trained * Post up vs Healthy Aged-matched Trained * Post	2.36621	0.237119	0.501053	1
108540	cg02156862	RNMTL1	0.0688244	17		ENST00000576670.1;ENST00000574354.1;ENST00000576750.1;ENST00000536578.1;ENST00000574916	3'UTR;3'UTR;3'UTR;5'UTR;TSS1500;TSS1500;TSS1500;1stExon;TSS200;3'UTR	GLOD4;GLOD4;GLOD4;GLOD4;RNMTL1;RNMTL1;RNMTL1;GLOD4;RNMTL1;GLOD4		Promoter_Associated	17:684463-686395	Island	chr17:685150-685988	NM_018146;NM_016080	TSS200;Body	RNMTL1;GLOD4	0.00575857	-0.299259	9.11867	-3.01971	-0.299259	Cancer Trained * Post down vs Cancer Trained * Pre	-0.00431184	Cancer Trained * Post down vs Cancer Trained * Pre	0.189451	0.122034	1.81962	1.34893	0.122034	Healthy Aged-matched Trained * Post up vs Healthy Aged-matched Trained * Pre	0.00162415	Healthy Aged-matched Trained * Post up vs Healthy Aged-matched Trained * Pre	0.911674	-0.0117785	0.0125565	-0.112056	-0.0117785	Cancer Untrained * Post down vs Cancer Untrained * Pre	-1.53836e-05	Cancer Untrained * Post down vs Cancer Untrained * Pre	0.233145	0.128437	1.49302	1.22189	0.128437	Cancer Trained * Pre up vs Cancer Untrained * Pre	0.00205294	Cancer Trained * Pre up vs Cancer Untrained * Pre	0.0121342	0.2566	7.31374	2.70439	0.2566	Cancer Trained * Pre up vs Healthy Aged-matched Trained * Pre	0.00376238	Cancer Trained * Pre up vs Healthy Aged-matched Trained * Pre	0.121087	-0.159043	2.57553	-1.60485	-0.159043	Cancer Trained * Post down vs Cancer Untrained * Post	-0.00224352	Cancer Trained * Post down vs Cancer Untrained * Post	0.0949196	-0.164693	3.01283	-1.73575	-0.164693	Cancer Trained * Post down vs Healthy Aged-matched Trained * Post	-0.00217362	Cancer Trained * Post down vs Healthy Aged-matched Trained * Post	2.36605	0.290468	0.613824	1
500974	cg15797216	LINC00607	0.0688374	2		ENST00000445174.1;ENST00000423530.1;ENST00000413563.1;ENST00000451392.1;ENST00000417922	3'UTR;3'UTR;3'UTR;3'UTR;3'UTR	AC122136.1;AC122136.1;AC122136.1;AC122136.1;AC122136.1						NR_037195	Body	LINC00607	0.00467498	0.324328	9.64666	3.10591	0.324328	Cancer Trained * Post up vs Cancer Trained * Pre	0.0145847	Cancer Trained * Post up vs Cancer Trained * Pre	0.361446	0.0886178	0.864237	0.929644	0.0886178	Healthy Aged-matched Trained * Post up vs Healthy Aged-matched Trained * Pre	0.00352283	Healthy Aged-matched Trained * Post up vs Healthy Aged-matched Trained * Pre	0.739359	-0.0372613	0.113181	-0.336423	-0.0372613	Cancer Untrained * Post down vs Cancer Untrained * Pre	-0.00173126	Cancer Untrained * Post down vs Cancer Untrained * Pre	0.10108	-0.188556	2.89826	-1.70243	-0.188556	Cancer Trained * Pre down vs Cancer Untrained * Pre	-0.00878932	Cancer Trained * Pre down vs Cancer Untrained * Pre	0.0728348	-0.187238	3.50741	-1.87281	-0.187238	Cancer Trained * Pre down vs Healthy Aged-matched Trained * Pre	-0.00882675	Cancer Trained * Pre down vs Healthy Aged-matched Trained * Pre	0.110009	0.173033	2.74579	1.65704	0.173033	Cancer Trained * Post up vs Cancer Untrained * Post	0.00752667	Cancer Trained * Post up vs Cancer Untrained * Post	0.632021	0.0484715	0.235056	0.484826	0.0484715	Cancer Trained * Post up vs Healthy Aged-matched Trained * Post	0.00223515	Cancer Trained * Post up vs Healthy Aged-matched Trained * Post	2.36591	0.322478	0.681507	1
98863	cg02215115	KCNK5	0.0688677	6		ENST00000359534.3	TSS200	KCNK5		Promoter_Associated	6:39197189-39197652	Island	chr6:39196817-39197517	NM_003740	TSS200	KCNK5	0.00751401	-0.300225	8.45951	-2.90852	-0.300225	Cancer Trained * Post down vs Cancer Trained * Pre	-0.00362087	Cancer Trained * Post down vs Cancer Trained * Pre	0.943745	0.00671625	0.00508027	0.071276	0.00671625	Healthy Aged-matched Trained * Post up vs Healthy Aged-matched Trained * Pre	0.000192131	Healthy Aged-matched Trained * Post up vs Healthy Aged-matched Trained * Pre	0.553632	0.0657361	0.360502	0.600418	0.0657361	Cancer Untrained * Post up vs Cancer Untrained * Pre	0.000767372	Cancer Untrained * Post up vs Cancer Untrained * Pre	0.0298397	0.252207	5.30658	2.3036	0.252207	Cancer Trained * Pre up vs Cancer Untrained * Pre	0.00313498	Cancer Trained * Pre up vs Cancer Untrained * Pre	0.010218	0.274566	7.71853	2.77822	0.274566	Cancer Trained * Pre up vs Healthy Aged-matched Trained * Pre	0.00336874	Cancer Trained * Pre up vs Healthy Aged-matched Trained * Pre	0.280948	-0.113754	1.21446	-1.10202	-0.113754	Cancer Trained * Post down vs Cancer Untrained * Post	-0.00125326	Cancer Trained * Post down vs Cancer Untrained * Post	0.74595	-0.032375	0.107314	-0.327589	-0.032375	Cancer Trained * Post down vs Healthy Aged-matched Trained * Post	-0.000444258	Cancer Trained * Post down vs Healthy Aged-matched Trained * Post	2.36559	0.315063	0.66593	1
141518	cg05607935	PCGF3	0.0688714	4		ENST00000362003.5;ENST00000503571.1;ENST00000507446.1	3'UTR;3'UTR;3'UTR	PCGF3;RP11-440L14.1;RP11-440L14.1						NM_006315	3'UTR	PCGF3	0.00292339	0.384312	10.8734	3.29748	0.384312	Cancer Trained * Post up vs Cancer Trained * Pre	0.0230072	Cancer Trained * Post up vs Cancer Trained * Pre	0.609234	-0.0550772	0.26799	-0.517678	-0.0550772	Healthy Aged-matched Trained * Post down vs Healthy Aged-matched Trained * Pre	-0.00313835	Healthy Aged-matched Trained * Post down vs Healthy Aged-matched Trained * Pre	0.571387	0.0709025	0.328977	0.573565	0.0709025	Cancer Untrained * Post up vs Cancer Untrained * Pre	0.00424055	Cancer Untrained * Post up vs Cancer Untrained * Pre	0.184607	-0.16866	1.86151	-1.36437	-0.16866	Cancer Trained * Pre down vs Cancer Untrained * Pre	-0.0112343	Cancer Trained * Pre down vs Cancer Untrained * Pre	0.0251461	-0.265793	5.67374	-2.38196	-0.265793	Cancer Trained * Pre down vs Healthy Aged-matched Trained * Pre	-0.0164547	Cancer Trained * Pre down vs Healthy Aged-matched Trained * Pre	0.225768	0.14475	1.54253	1.24198	0.14475	Cancer Trained * Post up vs Cancer Untrained * Post	0.00753235	Cancer Trained * Post up vs Cancer Untrained * Post	0.132343	0.173597	2.42029	1.55573	0.173597	Cancer Trained * Post up vs Healthy Aged-matched Trained * Post	0.00969091	Cancer Trained * Post up vs Healthy Aged-matched Trained * Post	2.36555	0.40165	0.848956	1
361351	cg17279445		0.0688777	4								S_Shelf	chr4:188426310-188426593				0.00999449	0.306452	7.77111	2.78767	0.306452	Cancer Trained * Post up vs Cancer Trained * Pre	0.0152643	Cancer Trained * Post up vs Cancer Trained * Pre	0.353502	0.0948739	0.893785	0.945402	0.0948739	Healthy Aged-matched Trained * Post up vs Healthy Aged-matched Trained * Pre	0.00436259	Healthy Aged-matched Trained * Post up vs Healthy Aged-matched Trained * Pre	0.19704	-0.154536	1.75656	-1.32535	-0.154536	Cancer Untrained * Post down vs Cancer Untrained * Pre	-0.00721216	Cancer Untrained * Post down vs Cancer Untrained * Pre	0.0159154	-0.301558	6.68881	-2.58627	-0.301558	Cancer Trained * Pre down vs Cancer Untrained * Pre	-0.0150179	Cancer Trained * Pre down vs Cancer Untrained * Pre	0.0793721	-0.192492	3.34481	-1.82888	-0.192492	Cancer Trained * Pre down vs Healthy Aged-matched Trained * Pre	-0.00981869	Cancer Trained * Pre down vs Healthy Aged-matched Trained * Pre	0.159417	0.159429	2.10326	1.45026	0.159429	Cancer Trained * Post up vs Cancer Untrained * Post	0.0074586	Cancer Trained * Post up vs Cancer Untrained * Post	0.857562	0.0190863	0.0328844	0.181341	0.0190863	Cancer Trained * Post up vs Healthy Aged-matched Trained * Post	0.00108304	Cancer Trained * Post up vs Healthy Aged-matched Trained * Post	2.36548	0.357331	0.755303	1
345412	cg01967097	CAPRIN1	0.068883	11		ENST00000526494.1;ENST00000532755.1;ENST00000531232.1;ENST00000528856.1;ENST00000534042	TSS200;TSS200;5'UTR;5'UTR;5'UTR;5'UTR	CAPRIN1;CAPRIN1;CAPRIN1;CAPRIN1;CAPRIN1;CAPRIN1				S_Shore	chr11:34072986-34074703	NM_203364;NM_005898	Body;Body	CAPRIN1;CAPRIN1	0.00380171	-0.414627	10.1805	-3.19069	-0.414627	Cancer Trained * Post down vs Cancer Trained * Pre	-0.013025	Cancer Trained * Post down vs Cancer Trained * Pre	0.449796	-0.091082	0.589522	-0.767804	-0.091082	Healthy Aged-matched Trained * Post down vs Healthy Aged-matched Trained * Pre	-0.00277485	Healthy Aged-matched Trained * Post down vs Healthy Aged-matched Trained * Pre	0.466971	0.101816	0.545671	0.738695	0.101816	Cancer Untrained * Post up vs Cancer Untrained * Pre	0.00383042	Cancer Untrained * Post up vs Cancer Untrained * Pre	0.151507	0.203917	2.18882	1.47947	0.203917	Cancer Trained * Pre up vs Cancer Untrained * Pre	0.00701457	Cancer Trained * Pre up vs Cancer Untrained * Pre	0.215032	0.158274	1.61832	1.27213	0.158274	Cancer Trained * Pre up vs Healthy Aged-matched Trained * Pre	0.00526852	Cancer Trained * Pre up vs Healthy Aged-matched Trained * Pre	0.023902	-0.312525	5.78393	-2.40498	-0.312525	Cancer Trained * Post down vs Cancer Untrained * Post	-0.00984089	Cancer Trained * Post down vs Cancer Untrained * Post	0.196059	-0.16527	1.76454	-1.32836	-0.16527	Cancer Trained * Post down vs Healthy Aged-matched Trained * Post	-0.00498168	Cancer Trained * Post down vs Healthy Aged-matched Trained * Post	2.36543	0.499304	1.05542	1
115553	cg01180467	TGFBR3L	0.0689355	19		ENST00000566166.1;ENST00000564348.1	TSS1500;TSS200	CTD-3193O13.2;CTD-3193O13.2		Unclassified	19:7981184-7983171	Island	chr19:7980970-7982983	NM_001195259	Body	TGFBR3L	0.00526419	-0.325236	9.34476	-3.05692	-0.325236	Cancer Trained * Post down vs Cancer Trained * Pre	-0.00339268	Cancer Trained * Post down vs Cancer Trained * Pre	0.331359	-0.0962133	0.981346	-0.990629	-0.0962133	Healthy Aged-matched Trained * Post down vs Healthy Aged-matched Trained * Pre	-0.0010505	Healthy Aged-matched Trained * Post down vs Healthy Aged-matched Trained * Pre	0.52725	-0.0723538	0.411094	-0.641166	-0.0723538	Cancer Untrained * Post down vs Cancer Untrained * Pre	-0.000765764	Cancer Untrained * Post down vs Cancer Untrained * Pre	0.21697	0.142933	1.60429	1.26661	0.142933	Cancer Trained * Pre up vs Cancer Untrained * Pre	0.00157995	Cancer Trained * Pre up vs Cancer Untrained * Pre	0.0786543	0.186772	3.3619	1.83355	0.186772	Cancer Trained * Pre up vs Healthy Aged-matched Trained * Pre	0.00199348	Cancer Trained * Pre up vs Healthy Aged-matched Trained * Pre	0.3113	-0.109949	1.06796	-1.03342	-0.109949	Cancer Trained * Post down vs Cancer Untrained * Post	-0.00104696	Cancer Trained * Post down vs Cancer Untrained * Post	0.681845	-0.0422505	0.172037	-0.414774	-0.0422505	Cancer Trained * Post down vs Healthy Aged-matched Trained * Post	-0.000348699	Cancer Trained * Post down vs Healthy Aged-matched Trained * Post	2.36486	0.334615	0.707472	1
166506	cg07549090	NID1	0.0689516	1		ENST00000366595.3	3'UTR	NID1						NM_002508	3'UTR	NID1	0.00635513	0.217571	8.87255	2.97868	0.217571	Cancer Trained * Post up vs Cancer Trained * Pre	0.00770764	Cancer Trained * Post up vs Cancer Trained * Pre	0.213131	0.0851878	1.63224	1.27759	0.0851878	Healthy Aged-matched Trained * Post up vs Healthy Aged-matched Trained * Pre	0.00288685	Healthy Aged-matched Trained * Post up vs Healthy Aged-matched Trained * Pre	0.948518	-0.00505276	0.00425355	-0.0652192	-0.00505276	Cancer Untrained * Post down vs Cancer Untrained * Pre	-0.000397274	Cancer Untrained * Post down vs Cancer Untrained * Pre	0.0753427	-0.143757	3.44313	-1.85557	-0.143757	Cancer Trained * Pre down vs Cancer Untrained * Pre	-0.00532435	Cancer Trained * Pre down vs Cancer Untrained * Pre	0.0911686	-0.122869	3.08689	-1.75695	-0.122869	Cancer Trained * Pre down vs Healthy Aged-matched Trained * Pre	-0.00451624	Cancer Trained * Pre down vs Healthy Aged-matched Trained * Pre	0.290569	0.0788663	1.16582	1.07973	0.0788663	Cancer Trained * Post up vs Cancer Untrained * Post	0.00278057	Cancer Trained * Post up vs Cancer Untrained * Post	0.892876	0.009514	0.0185081	0.136044	0.009514	Cancer Trained * Post up vs Healthy Aged-matched Trained * Post	0.000304548	Cancer Trained * Post up vs Healthy Aged-matched Trained * Post	2.36469	0.157702	0.333452	1
640399	cg22364817		0.0689747	2													0.00425331	0.43522	9.88945	3.14475	0.43522	Cancer Trained * Post up vs Cancer Trained * Pre	0.0208223	Cancer Trained * Post up vs Cancer Trained * Pre	0.196587	0.167617	1.76024	1.32674	0.167617	Healthy Aged-matched Trained * Post up vs Healthy Aged-matched Trained * Pre	0.00875451	Healthy Aged-matched Trained * Post up vs Healthy Aged-matched Trained * Pre	0.881589	0.02209	0.022646	0.150486	0.02209	Cancer Untrained * Post up vs Cancer Untrained * Pre	0.000959858	Cancer Untrained * Post up vs Cancer Untrained * Pre	0.227053	-0.181793	1.53376	-1.23845	-0.181793	Cancer Trained * Pre down vs Cancer Untrained * Pre	-0.00953249	Cancer Trained * Pre down vs Cancer Untrained * Pre	0.276143	-0.147525	1.23958	-1.11336	-0.147525	Cancer Trained * Pre down vs Healthy Aged-matched Trained * Pre	-0.00700952	Cancer Trained * Pre down vs Healthy Aged-matched Trained * Pre	0.107084	0.231337	2.79411	1.67156	0.231337	Cancer Trained * Post up vs Cancer Untrained * Post	0.0103299	Cancer Trained * Post up vs Cancer Untrained * Post	0.37347	0.120078	0.821239	0.906222	0.120078	Cancer Trained * Post up vs Healthy Aged-matched Trained * Post	0.00505825	Cancer Trained * Post up vs Healthy Aged-matched Trained * Post	2.36444	0.56609	1.19709	1
383161	cg16804603	FLJ22536	0.0689762	6										NR_015410	Body	FLJ22536	0.00419759	0.303764	9.92349	3.15016	0.303764	Cancer Trained * Post up vs Cancer Trained * Pre	0.0248231	Cancer Trained * Post up vs Cancer Trained * Pre	0.20706	0.114018	1.67774	1.29527	0.114018	Healthy Aged-matched Trained * Post up vs Healthy Aged-matched Trained * Pre	0.00903171	Healthy Aged-matched Trained * Post up vs Healthy Aged-matched Trained * Pre	0.695403	0.0405105	0.156882	0.396084	0.0405105	Cancer Untrained * Post up vs Cancer Untrained * Pre	0.00312535	Cancer Untrained * Post up vs Cancer Untrained * Pre	0.187424	-0.138622	1.83699	-1.35535	-0.138622	Cancer Trained * Pre down vs Cancer Untrained * Pre	-0.0121002	Cancer Trained * Pre down vs Cancer Untrained * Pre	0.354416	-0.0871138	0.890338	-0.943577	-0.0871138	Cancer Trained * Pre down vs Healthy Aged-matched Trained * Pre	-0.00752201	Cancer Trained * Pre down vs Healthy Aged-matched Trained * Pre	0.208011	0.124631	1.67049	1.29248	0.124631	Cancer Trained * Post up vs Cancer Untrained * Post	0.0095975	Cancer Trained * Post up vs Cancer Untrained * Post	0.276862	0.102632	1.23579	1.11166	0.102632	Cancer Trained * Post up vs Healthy Aged-matched Trained * Post	0.00826934	Cancer Trained * Post up vs Healthy Aged-matched Trained * Post	2.36443	0.274817	0.581149	1
152053	cg09146486		0.0689812	10		ENST00000417149.1	TSS1500	RP11-298E9.6									0.00535592	0.357064	9.30111	3.04977	0.357064	Cancer Trained * Post up vs Cancer Trained * Pre	0.0170276	Cancer Trained * Post up vs Cancer Trained * Pre	0.180025	-0.147414	1.9024	-1.37928	-0.147414	Healthy Aged-matched Trained * Post down vs Healthy Aged-matched Trained * Pre	-0.00718652	Healthy Aged-matched Trained * Post down vs Healthy Aged-matched Trained * Pre	0.565079	-0.0724044	0.339954	-0.583056	-0.0724044	Cancer Untrained * Post down vs Cancer Untrained * Pre	-0.00345469	Cancer Untrained * Post down vs Cancer Untrained * Pre	0.0656988	-0.23903	3.70506	-1.92485	-0.23903	Cancer Trained * Pre down vs Cancer Untrained * Pre	-0.0114863	Cancer Trained * Pre down vs Cancer Untrained * Pre	0.05107	-0.229709	4.19941	-2.04925	-0.229709	Cancer Trained * Pre down vs Healthy Aged-matched Trained * Pre	-0.0109467	Cancer Trained * Pre down vs Healthy Aged-matched Trained * Pre	0.116367	0.190438	2.64576	1.62658	0.190438	Cancer Trained * Post up vs Cancer Untrained * Post	0.00899597	Cancer Trained * Post up vs Cancer Untrained * Post	0.0215721	0.274769	6.0085	2.45122	0.274769	Cancer Trained * Post up vs Healthy Aged-matched Trained * Post	0.0132675	Cancer Trained * Post up vs Healthy Aged-matched Trained * Post	2.36438	0.40512	0.856716	1
207966	cg08473209		0.0689902	14													0.00853443	0.245156	8.14988	2.8548	0.245156	Cancer Trained * Post up vs Cancer Trained * Pre	0.0140561	Cancer Trained * Post up vs Cancer Trained * Pre	0.514629	0.0518214	0.436983	0.661047	0.0518214	Healthy Aged-matched Trained * Post up vs Healthy Aged-matched Trained * Pre	0.00323572	Healthy Aged-matched Trained * Post up vs Healthy Aged-matched Trained * Pre	0.220969	-0.11434	1.57583	-1.25532	-0.11434	Cancer Untrained * Post down vs Cancer Untrained * Pre	-0.00678548	Cancer Untrained * Post down vs Cancer Untrained * Pre	0.244435	-0.108577	1.42098	-1.19205	-0.108577	Cancer Trained * Pre down vs Cancer Untrained * Pre	-0.00628306	Cancer Trained * Pre down vs Cancer Untrained * Pre	0.605598	-0.0429984	0.2735	-0.522973	-0.0429984	Cancer Trained * Pre down vs Healthy Aged-matched Trained * Pre	-0.00217062	Cancer Trained * Pre down vs Healthy Aged-matched Trained * Pre	0.00727837	0.25092	8.53757	2.92191	0.25092	Cancer Trained * Post up vs Cancer Untrained * Post	0.0145586	Cancer Trained * Post up vs Cancer Untrained * Post	0.0794332	0.150337	3.34336	1.82849	0.150337	Cancer Trained * Post up vs Healthy Aged-matched Trained * Post	0.00864979	Cancer Trained * Post up vs Healthy Aged-matched Trained * Post	2.36428	0.217944	0.460909	1
1125	cg05515034		0.0689929	16						Promoter_Associated	16:2955235-2956168	Island	chr16:2954191-2955514				0.00548704	-0.341582	9.24009	-3.03975	-0.341582	Cancer Trained * Post down vs Cancer Trained * Pre	-0.00895327	Cancer Trained * Post down vs Cancer Trained * Pre	0.58546	0.0566838	0.305342	0.552577	0.0566838	Healthy Aged-matched Trained * Post up vs Healthy Aged-matched Trained * Pre	0.00131745	Healthy Aged-matched Trained * Post up vs Healthy Aged-matched Trained * Pre	0.170646	-0.168142	1.99017	-1.41073	-0.168142	Cancer Untrained * Post down vs Cancer Untrained * Pre	-0.00401337	Cancer Untrained * Post down vs Cancer Untrained * Pre	0.320098	0.120907	1.02906	1.01442	0.120907	Cancer Trained * Pre up vs Cancer Untrained * Pre	0.00349267	Cancer Trained * Pre up vs Cancer Untrained * Pre	0.0541961	0.217352	4.08136	2.02024	0.217352	Cancer Trained * Pre up vs Healthy Aged-matched Trained * Pre	0.00570727	Cancer Trained * Pre up vs Healthy Aged-matched Trained * Pre	0.644203	-0.0525319	0.218541	-0.467484	-0.0525319	Cancer Trained * Post down vs Cancer Untrained * Post	-0.00144722	Cancer Trained * Post down vs Cancer Untrained * Post	0.10511	-0.180913	2.82759	-1.68154	-0.180913	Cancer Trained * Post down vs Healthy Aged-matched Trained * Post	-0.00456345	Cancer Trained * Post down vs Healthy Aged-matched Trained * Post	2.36425	0.373178	0.78921	1
397982	cg07925134	SNF8	0.0689979	17		ENST00000512243.1;ENST00000509995.1;ENST00000507302.1;ENST00000510558.2;ENST00000290330	TSS1500;TSS1500;TSS1500;TSS1500;TSS1500;TSS1500;TSS1500;TSS1500;TSS200;TSS1500	SNF8;SNF8;SNF8;SNF8;SNF8;SNF8;SNF8;SNF8;SNF8;SNF8		Promoter_Associated	17:47021622-47022696	S_Shore	chr17:47022062-47022344	NM_007241	TSS1500	SNF8	0.0073043	-0.696057	8.52885	-2.92042	-0.696057	Cancer Trained * Post down vs Cancer Trained * Pre	-0.0179543	Cancer Trained * Post down vs Cancer Trained * Pre	0.452166	0.166173	0.583311	0.763748	0.166173	Healthy Aged-matched Trained * Post up vs Healthy Aged-matched Trained * Pre	0.00533659	Healthy Aged-matched Trained * Post up vs Healthy Aged-matched Trained * Pre	0.471563	0.184802	0.534392	0.731021	0.184802	Cancer Untrained * Post up vs Cancer Untrained * Pre	0.0063548	Cancer Untrained * Post up vs Cancer Untrained * Pre	0.284222	0.276658	1.19766	1.09438	0.276658	Cancer Trained * Pre up vs Cancer Untrained * Pre	0.00986299	Cancer Trained * Pre up vs Cancer Untrained * Pre	0.39207	0.198745	0.758547	0.870946	0.198745	Cancer Trained * Pre up vs Healthy Aged-matched Trained * Pre	0.00699919	Cancer Trained * Pre up vs Healthy Aged-matched Trained * Pre	0.0178764	-0.604201	6.42634	-2.53502	-0.604201	Cancer Trained * Post down vs Cancer Untrained * Post	-0.0144462	Cancer Trained * Post down vs Cancer Untrained * Post	0.00753165	-0.663485	8.45377	-2.90754	-0.663485	Cancer Trained * Post down vs Healthy Aged-matched Trained * Post	-0.0162918	Cancer Trained * Post down vs Healthy Aged-matched Trained * Post	2.3642	1.67878	3.55042	1
735160	cg18531779	C4orf26	0.0690068	4		ENST00000514064.1	5'UTR	C4orf26						NM_178497	Body	C4orf26	0.00554228	0.344281	9.21486	3.0356	0.344281	Cancer Trained * Post up vs Cancer Trained * Pre	0.0432328	Cancer Trained * Post up vs Cancer Trained * Pre	0.962426	-0.00492654	0.00226428	-0.0475844	-0.00492654	Healthy Aged-matched Trained * Post down vs Healthy Aged-matched Trained * Pre	-0.000176936	Healthy Aged-matched Trained * Post down vs Healthy Aged-matched Trained * Pre	0.430065	-0.0964857	0.643335	-0.802081	-0.0964857	Cancer Untrained * Post down vs Cancer Untrained * Pre	-0.0121631	Cancer Untrained * Post down vs Cancer Untrained * Pre	0.29862	-0.127689	1.12673	-1.06148	-0.127689	Cancer Trained * Pre down vs Cancer Untrained * Pre	-0.0168159	Cancer Trained * Pre down vs Cancer Untrained * Pre	0.115791	-0.176917	2.65455	-1.62928	-0.176917	Cancer Trained * Pre down vs Healthy Aged-matched Trained * Pre	-0.0226814	Cancer Trained * Pre down vs Healthy Aged-matched Trained * Pre	0.0106509	0.313077	7.62019	2.76047	0.313077	Cancer Trained * Post up vs Cancer Untrained * Post	0.03858	Cancer Trained * Post up vs Cancer Untrained * Post	0.125156	0.17229	2.51752	1.58667	0.17229	Cancer Trained * Post up vs Healthy Aged-matched Trained * Post	0.0207282	Cancer Trained * Post up vs Healthy Aged-matched Trained * Post	2.3641	0.380113	0.803926	1
691893	cg16881698	BTN1A1	0.0690122	6		ENST00000244513.6;ENST00000377586.3	TSS200;TSS200	BTN1A1;BTN1A1				N_Shore	chr6:26501725-26502107	NM_001732	TSS200	BTN1A1	0.00417613	0.314827	9.93673	3.15226	0.314827	Cancer Trained * Post up vs Cancer Trained * Pre	0.00985581	Cancer Trained * Post up vs Cancer Trained * Pre	0.856807	-0.0166218	0.0332382	-0.182313	-0.0166218	Healthy Aged-matched Trained * Post down vs Healthy Aged-matched Trained * Pre	-0.000879814	Healthy Aged-matched Trained * Post down vs Healthy Aged-matched Trained * Pre	0.927391	-0.00975115	0.00847344	-0.0920513	-0.00975115	Cancer Untrained * Post down vs Cancer Untrained * Pre	-0.000288245	Cancer Untrained * Post down vs Cancer Untrained * Pre	0.297439	-0.112726	1.13238	-1.06413	-0.112726	Cancer Trained * Pre down vs Cancer Untrained * Pre	-0.00376961	Cancer Trained * Pre down vs Cancer Untrained * Pre	0.446481	-0.073963	0.598299	-0.773498	-0.073963	Cancer Trained * Pre down vs Healthy Aged-matched Trained * Pre	-0.00231403	Cancer Trained * Pre down vs Healthy Aged-matched Trained * Pre	0.0439966	0.211852	4.49952	2.12121	0.211852	Cancer Trained * Post up vs Cancer Untrained * Post	0.00637444	Cancer Trained * Post up vs Cancer Untrained * Post	0.0124654	0.257485	7.25094	2.69276	0.257485	Cancer Trained * Post up vs Healthy Aged-matched Trained * Post	0.00842159	Cancer Trained * Post up vs Healthy Aged-matched Trained * Post	2.36404	0.294758	0.623418	1
542268	cg24654233	RADIL	0.0690592	7								S_Shelf	chr7:4876024-4876229	NM_018059	Body	RADIL	0.00326093	0.3963	10.5832	3.25318	0.3963	Cancer Trained * Post up vs Cancer Trained * Pre	0.0243575	Cancer Trained * Post up vs Cancer Trained * Pre	0.307658	-0.115809	1.08451	-1.0414	-0.115809	Healthy Aged-matched Trained * Post down vs Healthy Aged-matched Trained * Pre	-0.0073936	Healthy Aged-matched Trained * Post down vs Healthy Aged-matched Trained * Pre	0.8378	-0.0267273	0.0427884	-0.206854	-0.0267273	Cancer Untrained * Post down vs Cancer Untrained * Pre	-0.00144897	Cancer Untrained * Post down vs Cancer Untrained * Pre	0.148174	-0.192798	2.2265	-1.49214	-0.192798	Cancer Trained * Pre down vs Cancer Untrained * Pre	-0.0123625	Cancer Trained * Pre down vs Cancer Untrained * Pre	0.0599697	-0.229807	3.88226	-1.97035	-0.229807	Cancer Trained * Pre down vs Healthy Aged-matched Trained * Pre	-0.0139726	Cancer Trained * Pre down vs Healthy Aged-matched Trained * Pre	0.0704174	0.230229	3.5718	1.88992	0.230229	Cancer Trained * Post up vs Cancer Untrained * Post	0.013444	Cancer Trained * Post up vs Cancer Untrained * Post	0.0230994	0.282301	5.85845	2.42042	0.282301	Cancer Trained * Post up vs Healthy Aged-matched Trained * Post	0.0177786	Cancer Trained * Post up vs Healthy Aged-matched Trained * Post	2.36354	0.438435	0.927495	1
33037	cg12533428	PRRG2	0.0690608	19		ENST00000246794.4;ENST00000543867.1;ENST00000391853.3;ENST00000339093.2	TSS1500;TSS1500;TSS200;TSS200	PRRG2;PRRG2;NOSIP;NOSIP		Promoter_Associated	19:50083181-50084047	Island	chr19:50083757-50083986	NM_000951;NM_015953	TSS1500;TSS200	PRRG2;NOSIP	0.00481368	-0.287665	9.572	-3.09386	-0.287665	Cancer Trained * Post down vs Cancer Trained * Pre	-0.00684893	Cancer Trained * Post down vs Cancer Trained * Pre	0.535489	-0.0533311	0.394793	-0.628326	-0.0533311	Healthy Aged-matched Trained * Post down vs Healthy Aged-matched Trained * Pre	-0.00152366	Healthy Aged-matched Trained * Post down vs Healthy Aged-matched Trained * Pre	0.45957	-0.074079	0.564241	-0.751159	-0.074079	Cancer Untrained * Post down vs Cancer Untrained * Pre	-0.00171752	Cancer Untrained * Post down vs Cancer Untrained * Pre	0.710273	0.0370562	0.141188	0.37575	0.0370562	Cancer Trained * Pre up vs Cancer Untrained * Pre	0.00105472	Cancer Trained * Pre up vs Cancer Untrained * Pre	0.197632	0.117823	1.75177	1.32354	0.117823	Cancer Trained * Pre up vs Healthy Aged-matched Trained * Pre	0.00266972	Cancer Trained * Pre up vs Healthy Aged-matched Trained * Pre	0.0692188	-0.17653	3.60467	-1.8986	-0.17653	Cancer Trained * Post down vs Cancer Untrained * Post	-0.0040767	Cancer Trained * Post down vs Cancer Untrained * Post	0.202504	-0.116511	1.71298	-1.30881	-0.116511	Cancer Trained * Post down vs Healthy Aged-matched Trained * Post	-0.00265555	Cancer Trained * Post down vs Healthy Aged-matched Trained * Post	2.36353	0.255413	0.540322	1
310656	cg15474651		0.0690635	15		ENST00000538249.1	TSS200	ARRDC4									0.00422836	0.342415	9.90463	3.14716	0.342415	Cancer Trained * Post up vs Cancer Trained * Pre	0.0254832	Cancer Trained * Post up vs Cancer Trained * Pre	0.599998	0.0527552	0.282127	0.531156	0.0527552	Healthy Aged-matched Trained * Post up vs Healthy Aged-matched Trained * Pre	0.00381219	Healthy Aged-matched Trained * Post up vs Healthy Aged-matched Trained * Pre	0.416349	-0.095377	0.683074	-0.826483	-0.095377	Cancer Untrained * Post down vs Cancer Untrained * Pre	-0.0074149	Cancer Untrained * Post down vs Cancer Untrained * Pre	0.0933756	-0.201304	3.0429	-1.74439	-0.201304	Cancer Trained * Pre down vs Cancer Untrained * Pre	-0.0160754	Cancer Trained * Pre down vs Cancer Untrained * Pre	0.0758413	-0.192942	3.43064	-1.8522	-0.192942	Cancer Trained * Pre down vs Healthy Aged-matched Trained * Pre	-0.0150782	Cancer Trained * Pre down vs Healthy Aged-matched Trained * Pre	0.0394144	0.236487	4.72443	2.17357	0.236487	Cancer Trained * Post up vs Cancer Untrained * Post	0.0168227	Cancer Trained * Post up vs Cancer Untrained * Post	0.362044	0.0967176	0.86205	0.928467	0.0967176	Cancer Trained * Post up vs Healthy Aged-matched Trained * Post	0.00659282	Cancer Trained * Post up vs Healthy Aged-matched Trained * Post	2.3635	0.349729	0.739856	1
114880	cg20000099	CEBPG	0.0690827	19		ENST00000284000.2	5'UTR	CEBPG		Promoter_Associated	19:33864967-33865215	Island	chr19:33864176-33865010	NM_001806	5'UTR	CEBPG	0.00644511	-0.365625	8.83763	-2.97281	-0.365625	Cancer Trained * Post down vs Cancer Trained * Pre	-0.00485504	Cancer Trained * Post down vs Cancer Trained * Pre	0.837326	0.023293	0.0430425	0.207467	0.023293	Healthy Aged-matched Trained * Post up vs Healthy Aged-matched Trained * Pre	0.000415928	Healthy Aged-matched Trained * Post up vs Healthy Aged-matched Trained * Pre	0.574307	0.0742507	0.323976	0.569189	0.0742507	Cancer Untrained * Post up vs Cancer Untrained * Pre	0.00115244	Cancer Untrained * Post up vs Cancer Untrained * Pre	0.0288187	0.302596	5.38071	2.31964	0.302596	Cancer Trained * Pre up vs Cancer Untrained * Pre	0.00408072	Cancer Trained * Pre up vs Cancer Untrained * Pre	0.0098665	0.328905	7.80181	2.79317	0.328905	Cancer Trained * Pre up vs Healthy Aged-matched Trained * Pre	0.00444875	Cancer Trained * Pre up vs Healthy Aged-matched Trained * Pre	0.274957	-0.137279	1.24587	-1.11619	-0.137279	Cancer Trained * Post down vs Cancer Untrained * Post	-0.00192675	Cancer Trained * Post down vs Cancer Untrained * Post	0.61477	-0.0600124	0.259737	-0.509644	-0.0600124	Cancer Trained * Post down vs Healthy Aged-matched Trained * Post	-0.000822211	Cancer Trained * Post down vs Healthy Aged-matched Trained * Post	2.36329	0.446851	0.9454	1
251771	cg12438753	KIAA0391	0.0691067	14										NM_014672;NM_001256678;NM_001256679;NM_001256681;NM_001256680	Body;Body;Body;Body;Body	KIAA0391;KIAA0391;KIAA0391;KIAA0391;KIAA0391	0.00683635	0.25264	8.69176	2.94818	0.25264	Cancer Trained * Post up vs Cancer Trained * Pre	0.0132847	Cancer Trained * Post up vs Cancer Trained * Pre	0.196316	0.103852	1.76244	1.32757	0.103852	Healthy Aged-matched Trained * Post up vs Healthy Aged-matched Trained * Pre	0.00512788	Healthy Aged-matched Trained * Post up vs Healthy Aged-matched Trained * Pre	0.844799	-0.0179787	0.0391261	-0.197803	-0.0179787	Cancer Untrained * Post down vs Cancer Untrained * Pre	-0.0013871	Cancer Untrained * Post down vs Cancer Untrained * Pre	0.220976	-0.114097	1.57579	-1.2553	-0.114097	Cancer Trained * Pre down vs Cancer Untrained * Pre	-0.00631052	Cancer Trained * Pre down vs Cancer Untrained * Pre	0.16114	-0.118478	2.0853	-1.44406	-0.118478	Cancer Trained * Pre down vs Healthy Aged-matched Trained * Pre	-0.00657786	Cancer Trained * Pre down vs Healthy Aged-matched Trained * Pre	0.0797358	0.156522	3.33621	1.82653	0.156522	Cancer Trained * Post up vs Cancer Untrained * Post	0.00836128	Cancer Trained * Post up vs Cancer Untrained * Post	0.714919	0.0303099	0.136478	0.369429	0.0303099	Cancer Trained * Post up vs Healthy Aged-matched Trained * Post	0.00157895	Cancer Trained * Post up vs Healthy Aged-matched Trained * Post	2.36304	0.216908	0.458961	1
507536	cg18388724	SMAD3	0.0691087	15		ENST00000560175.1;ENST00000559460.1;ENST00000559937.1	5'UTR;5'UTR;5'UTR	SMAD3;SMAD3;SMAD3	chr15:67413336-67413336	Promoter_Associated	15:67413246-67414141			NM_005902	Body	SMAD3	0.00783834	-0.414108	8.35634	-2.89073	-0.414108	Cancer Trained * Post down vs Cancer Trained * Pre	-0.0232045	Cancer Trained * Post down vs Cancer Trained * Pre	0.833137	-0.0278404	0.0453231	-0.212892	-0.0278404	Healthy Aged-matched Trained * Post down vs Healthy Aged-matched Trained * Pre	-0.000855214	Healthy Aged-matched Trained * Post down vs Healthy Aged-matched Trained * Pre	0.7136	0.0564046	0.137805	0.371221	0.0564046	Cancer Untrained * Post up vs Cancer Untrained * Pre	0.00312522	Cancer Untrained * Post up vs Cancer Untrained * Pre	0.0116154	0.413777	7.41599	2.72323	0.413777	Cancer Trained * Pre up vs Cancer Untrained * Pre	0.0234701	Cancer Trained * Pre up vs Cancer Untrained * Pre	0.0233407	0.331329	5.83574	2.41573	0.331329	Cancer Trained * Pre up vs Healthy Aged-matched Trained * Pre	0.0192715	Cancer Trained * Pre up vs Healthy Aged-matched Trained * Pre	0.695429	-0.0567355	0.156855	-0.396049	-0.0567355	Cancer Trained * Post down vs Cancer Untrained * Post	-0.00285958	Cancer Trained * Post down vs Cancer Untrained * Post	0.692147	-0.0549388	0.160448	-0.40056	-0.0549388	Cancer Trained * Post down vs Healthy Aged-matched Trained * Post	-0.00307783	Cancer Trained * Post down vs Healthy Aged-matched Trained * Post	2.36301	0.606161	1.2826	1
506505	cg27334224	BUD31	0.0691101	7		ENST00000427499.1;ENST00000403633.2;ENST00000466798.1;ENST00000466798.1;ENST00000496696	3'UTR;ExonBnd;1stExon;5'UTR;5'UTR;5'UTR	BUD31;BUD31;BUD31;BUD31;BUD31;BUD31				N_Shelf	chr7:99016967-99017289	NM_003910	Body	BUD31	0.00561185	0.420472	9.18348	3.03043	0.420472	Cancer Trained * Post up vs Cancer Trained * Pre	0.0273103	Cancer Trained * Post up vs Cancer Trained * Pre	0.297904	0.134652	1.13015	1.06309	0.134652	Healthy Aged-matched Trained * Post up vs Healthy Aged-matched Trained * Pre	0.00996479	Healthy Aged-matched Trained * Post up vs Healthy Aged-matched Trained * Pre	0.858131	0.0265795	0.0326192	0.180608	0.0265795	Cancer Untrained * Post up vs Cancer Untrained * Pre	0.00192351	Cancer Untrained * Post up vs Cancer Untrained * Pre	0.474224	-0.106931	0.527939	-0.726594	-0.106931	Cancer Trained * Pre down vs Cancer Untrained * Pre	-0.00808408	Cancer Trained * Pre down vs Cancer Untrained * Pre	0.8034	-0.0334246	0.0633074	-0.25161	-0.0334246	Cancer Trained * Pre down vs Healthy Aged-matched Trained * Pre	-0.00145765	Cancer Trained * Pre down vs Healthy Aged-matched Trained * Pre	0.0491158	0.286962	4.27742	2.06819	0.286962	Cancer Trained * Post up vs Cancer Untrained * Post	0.0173027	Cancer Trained * Post up vs Cancer Untrained * Post	0.0690331	0.252396	3.60982	1.89995	0.252396	Cancer Trained * Post up vs Healthy Aged-matched Trained * Post	0.0158878	Cancer Trained * Post up vs Healthy Aged-matched Trained * Post	2.363	0.568644	1.20323	1
784399	cg04866720	LOC101929231	0.0691153	2		ENST00000449714.1	5'UTR	AC144449.1						NR_110240	Body	LOC101929231	0.00328519	0.222894	10.5636	3.25017	0.222894	Cancer Trained * Post up vs Cancer Trained * Pre	0.00920784	Cancer Trained * Post up vs Cancer Trained * Pre	0.534576	0.0394245	0.396577	0.629744	0.0394245	Healthy Aged-matched Trained * Post up vs Healthy Aged-matched Trained * Pre	0.00138719	Healthy Aged-matched Trained * Post up vs Healthy Aged-matched Trained * Pre	0.765902	-0.0218947	0.0906022	-0.301002	-0.0218947	Cancer Untrained * Post down vs Cancer Untrained * Pre	-0.00109456	Cancer Untrained * Post down vs Cancer Untrained * Pre	0.0586907	-0.144098	3.92444	-1.98102	-0.144098	Cancer Trained * Pre down vs Cancer Untrained * Pre	-0.00607272	Cancer Trained * Pre down vs Cancer Untrained * Pre	0.0548242	-0.132277	4.05856	-2.01459	-0.132277	Cancer Trained * Pre down vs Healthy Aged-matched Trained * Pre	-0.00561919	Cancer Trained * Pre down vs Healthy Aged-matched Trained * Pre	0.15451	0.100691	2.15572	1.46824	0.100691	Cancer Trained * Post up vs Cancer Untrained * Post	0.00422969	Cancer Trained * Post up vs Cancer Untrained * Post	0.442907	0.0511926	0.607877	0.779665	0.0511926	Cancer Trained * Post up vs Healthy Aged-matched Trained * Post	0.00220146	Cancer Trained * Post up vs Healthy Aged-matched Trained * Post	2.36294	0.138915	0.293946	1
495147	cg26521024	TSC22D1	0.069141	13		ENST00000458659.2;ENST00000493016.1	TSS1500;TSS1500	TSC22D1;TSC22D1		Promoter_Associated	13:45151385-45152023	Island	chr13:45149970-45152288	NM_183422	TSS1500	TSC22D1	0.00445088	-0.480769	9.77257	-3.12611	-0.480769	Cancer Trained * Post down vs Cancer Trained * Pre	-0.0180034	Cancer Trained * Post down vs Cancer Trained * Pre	0.686487	-0.0573302	0.166757	-0.408358	-0.0573302	Healthy Aged-matched Trained * Post down vs Healthy Aged-matched Trained * Pre	-0.00244255	Healthy Aged-matched Trained * Post down vs Healthy Aged-matched Trained * Pre	0.321599	-0.164951	1.02256	-1.01122	-0.164951	Cancer Untrained * Post down vs Cancer Untrained * Pre	-0.00610277	Cancer Untrained * Post down vs Cancer Untrained * Pre	0.732337	0.0564178	0.119623	0.345866	0.0564178	Cancer Trained * Pre up vs Cancer Untrained * Pre	0.0027159	Cancer Trained * Pre up vs Cancer Untrained * Pre	0.381509	0.131171	0.793596	0.89084	0.131171	Cancer Trained * Pre up vs Healthy Aged-matched Trained * Pre	0.004831	Cancer Trained * Pre up vs Healthy Aged-matched Trained * Pre	0.104101	-0.259401	2.84497	-1.6867	-0.259401	Cancer Trained * Post down vs Cancer Untrained * Post	-0.00918476	Cancer Trained * Post down vs Cancer Untrained * Post	0.0582294	-0.292268	3.93991	-1.98492	-0.292268	Cancer Trained * Post down vs Healthy Aged-matched Trained * Post	-0.0107299	Cancer Trained * Post down vs Healthy Aged-matched Trained * Post	2.36267	0.698518	1.47824	1
64860	cg17025688	PRKCZ	0.0691427	1		ENST00000505322.1;ENST00000479263.1	5'UTR;5'UTR	PRKCZ;PRKCZ		Unclassified_Cell_type_specific	1:2107285-2108486			NM_001033581;NM_001033582;NM_002744	Body;Body;Body	PRKCZ;PRKCZ;PRKCZ	0.00870767	0.47534	8.10136	2.84629	0.47534	Cancer Trained * Post up vs Cancer Trained * Pre	0.0523552	Cancer Trained * Post up vs Cancer Trained * Pre	0.651275	-0.0697445	0.209291	-0.457483	-0.0697445	Healthy Aged-matched Trained * Post down vs Healthy Aged-matched Trained * Pre	-0.00816735	Healthy Aged-matched Trained * Post down vs Healthy Aged-matched Trained * Pre	0.148821	-0.26387	2.2191	-1.48967	-0.26387	Cancer Untrained * Post down vs Cancer Untrained * Pre	-0.0284757	Cancer Untrained * Post down vs Cancer Untrained * Pre	0.0166359	-0.454666	6.58843	-2.56679	-0.454666	Cancer Trained * Pre down vs Cancer Untrained * Pre	-0.052178	Cancer Trained * Pre down vs Cancer Untrained * Pre	0.019101	-0.400631	6.27807	-2.50561	-0.400631	Cancer Trained * Pre down vs Healthy Aged-matched Trained * Pre	-0.0472672	Cancer Trained * Pre down vs Healthy Aged-matched Trained * Pre	0.100815	0.284544	2.90301	1.70382	0.284544	Cancer Trained * Post up vs Cancer Untrained * Post	0.0286529	Cancer Trained * Post up vs Cancer Untrained * Post	0.374917	0.144454	0.816199	0.903437	0.144454	Cancer Trained * Post up vs Healthy Aged-matched Trained * Post	0.0132553	Cancer Trained * Post up vs Healthy Aged-matched Trained * Post	2.36265	0.823683	1.74313	1
709104	cg02315619	PTPRG	0.0691698	3										NM_002841	Body	PTPRG	0.00939318	0.25264	7.91924	2.81411	0.25264	Cancer Trained * Post up vs Cancer Trained * Pre	0.0168472	Cancer Trained * Post up vs Cancer Trained * Pre	0.16006	0.118664	2.09653	1.44794	0.118664	Healthy Aged-matched Trained * Post up vs Healthy Aged-matched Trained * Pre	0.00791332	Healthy Aged-matched Trained * Post up vs Healthy Aged-matched Trained * Pre	0.360363	0.0887257	0.868212	0.931779	0.0887257	Cancer Untrained * Post up vs Cancer Untrained * Pre	0.00553003	Cancer Untrained * Post up vs Cancer Untrained * Pre	0.867505	-0.0160499	0.0284099	-0.168552	-0.0160499	Cancer Trained * Pre down vs Cancer Untrained * Pre	-0.00140072	Cancer Trained * Pre down vs Cancer Untrained * Pre	0.564176	-0.050233	0.341544	-0.584418	-0.050233	Cancer Trained * Pre down vs Healthy Aged-matched Trained * Pre	-0.00385236	Cancer Trained * Pre down vs Healthy Aged-matched Trained * Pre	0.112065	0.147864	2.71273	1.64704	0.147864	Cancer Trained * Post up vs Cancer Untrained * Post	0.00991646	Cancer Trained * Post up vs Cancer Untrained * Post	0.339255	0.0837426	0.949208	0.974273	0.0837426	Cancer Trained * Post up vs Healthy Aged-matched Trained * Post	0.00508154	Cancer Trained * Post up vs Healthy Aged-matched Trained * Post	2.36236	0.238	0.503733	1
647403	cg01697354	WNT10B	0.0691702	12		ENST00000407467.1;ENST00000301061.4;ENST00000403957.1;ENST00000475740.1;ENST00000413630	TSS1500;TSS200;TSS1500;TSS1500;TSS1500;TSS1500	WNT10B;WNT10B;WNT10B;WNT10B;WNT10B;WNT10B				S_Shore	chr12:49363664-49364443	NM_003394	TSS200	WNT10B	0.00708444	-0.561537	8.60392	-2.93324	-0.561537	Cancer Trained * Post down vs Cancer Trained * Pre	-0.0202328	Cancer Trained * Post down vs Cancer Trained * Pre	0.778268	-0.0497427	0.0810176	-0.284636	-0.0497427	Healthy Aged-matched Trained * Post down vs Healthy Aged-matched Trained * Pre	-0.00185355	Healthy Aged-matched Trained * Post down vs Healthy Aged-matched Trained * Pre	0.240848	-0.24395	1.4434	-1.20142	-0.24395	Cancer Untrained * Post down vs Cancer Untrained * Pre	-0.00738201	Cancer Untrained * Post down vs Cancer Untrained * Pre	0.148785	0.302507	2.21951	1.4898	0.302507	Cancer Trained * Pre up vs Cancer Untrained * Pre	0.0126429	Cancer Trained * Pre up vs Cancer Untrained * Pre	0.0380683	0.401403	4.7961	2.19	0.401403	Cancer Trained * Pre up vs Healthy Aged-matched Trained * Pre	0.0155713	Cancer Trained * Pre up vs Healthy Aged-matched Trained * Pre	0.937839	-0.0150806	0.00620553	-0.0787752	-0.0150806	Cancer Trained * Post down vs Cancer Untrained * Post	-0.000207872	Cancer Trained * Post down vs Cancer Untrained * Post	0.552409	-0.110392	0.362746	-0.602284	-0.110392	Cancer Trained * Post down vs Healthy Aged-matched Trained * Post	-0.00280797	Cancer Trained * Post down vs Healthy Aged-matched Trained * Post	2.36236	1.08222	2.29056	1
717464	cg16395552	GABPB1	0.069178	15		ENST00000543881.1;ENST00000220429.8;ENST00000558970.1;ENST00000396464.3;ENST00000560825	5'UTR;5'UTR;5'UTR;5'UTR;5'UTR;5'UTR	GABPB1;GABPB1;GABPB1;GABPB1;GABPB1;GABPB1	chr15:50633863-50633863					NM_016655;NM_016654;NM_002041;NM_181427;NM_005254	5'UTR;5'UTR;5'UTR;5'UTR;5'UTR	GABPB1;GABPB1;GABPB1;GABPB1;GABPB1	0.00960055	0.243374	7.86701	2.80482	0.243374	Cancer Trained * Post up vs Cancer Trained * Pre	0.0116712	Cancer Trained * Post up vs Cancer Trained * Pre	0.646608	0.0367595	0.215368	0.464078	0.0367595	Healthy Aged-matched Trained * Post up vs Healthy Aged-matched Trained * Pre	0.00187764	Healthy Aged-matched Trained * Post up vs Healthy Aged-matched Trained * Pre	0.522245	0.0597314	0.421224	0.649018	0.0597314	Cancer Untrained * Post up vs Cancer Untrained * Pre	0.00306165	Cancer Untrained * Post up vs Cancer Untrained * Pre	0.953538	0.00541637	0.00346357	0.0588521	0.00541637	Cancer Trained * Pre up vs Cancer Untrained * Pre	0.000381228	Cancer Trained * Pre up vs Cancer Untrained * Pre	0.191283	-0.111586	1.80412	-1.34317	-0.111586	Cancer Trained * Pre down vs Healthy Aged-matched Trained * Pre	-0.00551893	Cancer Trained * Pre down vs Healthy Aged-matched Trained * Pre	0.0389772	0.189059	4.7474	2.17885	0.189059	Cancer Trained * Post up vs Cancer Untrained * Post	0.00899074	Cancer Trained * Post up vs Cancer Untrained * Post	0.263507	0.0950292	1.30847	1.14388	0.0950292	Cancer Trained * Post up vs Healthy Aged-matched Trained * Post	0.00427459	Cancer Trained * Post up vs Healthy Aged-matched Trained * Post	2.36228	0.222321	0.470565	1
404513	cg18420183	PTK2	0.069189	8		ENST00000523474.1;ENST00000521172.1;ENST00000523746.1;ENST00000519993.1	TSS1500;TSS200;3'UTR;3'UTR	PTK2;PTK2;PTK2;PTK2						NM_001199649;NM_153831;NM_005607	Body;Body;Body	PTK2;PTK2;PTK2	0.00436165	0.271607	9.82464	3.13443	0.271607	Cancer Trained * Post up vs Cancer Trained * Pre	0.011609	Cancer Trained * Post up vs Cancer Trained * Pre	0.365763	0.0728676	0.848566	0.921176	0.0728676	Healthy Aged-matched Trained * Post up vs Healthy Aged-matched Trained * Pre	0.00295602	Healthy Aged-matched Trained * Post up vs Healthy Aged-matched Trained * Pre	0.623998	0.0456171	0.246342	0.496329	0.0456171	Cancer Untrained * Post up vs Cancer Untrained * Pre	0.00199374	Cancer Untrained * Post up vs Cancer Untrained * Pre	0.140514	-0.139902	2.31702	-1.52218	-0.139902	Cancer Trained * Pre down vs Cancer Untrained * Pre	-0.00618832	Cancer Trained * Pre down vs Cancer Untrained * Pre	0.394474	-0.0718852	0.750765	-0.866467	-0.0718852	Cancer Trained * Pre down vs Healthy Aged-matched Trained * Pre	-0.00330823	Cancer Trained * Pre down vs Healthy Aged-matched Trained * Pre	0.329995	0.0860877	0.987002	0.99348	0.0860877	Cancer Trained * Post up vs Cancer Untrained * Post	0.00342692	Cancer Trained * Post up vs Cancer Untrained * Post	0.138813	0.126854	2.33793	1.52903	0.126854	Cancer Trained * Post up vs Healthy Aged-matched Trained * Post	0.00534473	Cancer Trained * Post up vs Healthy Aged-matched Trained * Post	2.36216	0.221709	0.469293	1
72081	cg22005832	TNPO1	0.0691957	5		ENST00000454282.1;ENST00000515483.1;ENST00000520850.1;ENST00000523768.1;ENST00000518279	TSS1500;TSS1500;TSS1500;TSS1500;TSS1500;TSS200;3'UTR	TNPO1;TNPO1;TNPO1;TNPO1;TNPO1;TNPO1;CTD-2631K10.1				N_Shore	chr5:72112157-72113106	NM_002270	TSS1500	TNPO1	0.00579704	-0.226442	9.10197	-3.01695	-0.226442	Cancer Trained * Post down vs Cancer Trained * Pre	-0.00521958	Cancer Trained * Post down vs Cancer Trained * Pre	0.698102	-0.0268848	0.153963	-0.392381	-0.0268848	Healthy Aged-matched Trained * Post down vs Healthy Aged-matched Trained * Pre	-0.000746978	Healthy Aged-matched Trained * Post down vs Healthy Aged-matched Trained * Pre	0.891993	0.0109203	0.0188165	0.137173	0.0109203	Cancer Untrained * Post up vs Cancer Untrained * Pre	0.000308139	Cancer Untrained * Post up vs Cancer Untrained * Pre	0.600436	0.0422341	0.281447	0.530515	0.0422341	Cancer Trained * Pre up vs Cancer Untrained * Pre	0.00101267	Cancer Trained * Pre up vs Cancer Untrained * Pre	0.196321	0.0953997	1.7624	1.32755	0.0953997	Cancer Trained * Pre up vs Healthy Aged-matched Trained * Pre	0.00217893	Cancer Trained * Pre up vs Healthy Aged-matched Trained * Pre	0.0154343	-0.195128	6.75867	-2.59974	-0.195128	Cancer Trained * Post down vs Cancer Untrained * Post	-0.00451504	Cancer Trained * Post down vs Cancer Untrained * Post	0.159649	-0.104157	2.10083	-1.44942	-0.104157	Cancer Trained * Post down vs Healthy Aged-matched Trained * Post	-0.00229367	Cancer Trained * Post down vs Healthy Aged-matched Trained * Post	2.36209	0.166335	0.352093	1
742792	cg22353792	KRT3	0.0692162	12		ENST00000417996.2;ENST00000309505.3	3'UTR;3'UTR	KRT3;KRT3				N_Shore	chr12:53183713-53183931	NM_057088	3'UTR	KRT3	0.0082969	0.43267	8.21819	2.86674	0.43267	Cancer Trained * Post up vs Cancer Trained * Pre	0.0410965	Cancer Trained * Post up vs Cancer Trained * Pre	0.851446	0.0260707	0.0358053	0.189223	0.0260707	Healthy Aged-matched Trained * Post up vs Healthy Aged-matched Trained * Pre	0.00137634	Healthy Aged-matched Trained * Post up vs Healthy Aged-matched Trained * Pre	0.0886556	0.2836	3.13849	1.77158	0.2836	Cancer Untrained * Post up vs Cancer Untrained * Pre	0.0254714	Cancer Untrained * Post up vs Cancer Untrained * Pre	0.948921	-0.0103588	0.0041872	-0.0647086	-0.0103588	Cancer Trained * Pre down vs Cancer Untrained * Pre	-0.00100036	Cancer Trained * Pre down vs Cancer Untrained * Pre	0.137347	-0.221809	2.35618	-1.53499	-0.221809	Cancer Trained * Pre down vs Healthy Aged-matched Trained * Pre	-0.0225281	Cancer Trained * Pre down vs Healthy Aged-matched Trained * Pre	0.366846	0.138712	0.844675	0.919062	0.138712	Cancer Trained * Post up vs Cancer Untrained * Post	0.0146247	Cancer Trained * Post up vs Cancer Untrained * Post	0.212708	0.184791	1.63535	1.27881	0.184791	Cancer Trained * Post up vs Healthy Aged-matched Trained * Post	0.0171921	Cancer Trained * Post up vs Healthy Aged-matched Trained * Post	2.36187	0.672518	1.4237	1
234519	cg08283194	SLC25A13	0.0692247	7		ENST00000472162.1;ENST00000542654.1	3'UTR;5'UTR	SLC25A13;SLC25A13						NR_027662;NM_014251;NM_001160210	Body;Body;Body	SLC25A13;SLC25A13;SLC25A13	0.00353114	0.283762	10.3736	3.2208	0.283762	Cancer Trained * Post up vs Cancer Trained * Pre	0.0115404	Cancer Trained * Post up vs Cancer Trained * Pre	0.366947	0.0739012	0.844314	0.918865	0.0739012	Healthy Aged-matched Trained * Post up vs Healthy Aged-matched Trained * Pre	0.00288393	Healthy Aged-matched Trained * Post up vs Healthy Aged-matched Trained * Pre	0.504755	0.0632439	0.458041	0.676787	0.0632439	Cancer Untrained * Post up vs Cancer Untrained * Pre	0.00252548	Cancer Untrained * Post up vs Cancer Untrained * Pre	0.224615	-0.116358	1.55044	-1.24517	-0.116358	Cancer Trained * Pre down vs Cancer Untrained * Pre	-0.00522236	Cancer Trained * Pre down vs Cancer Untrained * Pre	0.146062	-0.126553	2.25089	-1.5003	-0.126553	Cancer Trained * Pre down vs Healthy Aged-matched Trained * Pre	-0.00564147	Cancer Trained * Pre down vs Healthy Aged-matched Trained * Pre	0.248227	0.10416	1.39773	1.18226	0.10416	Cancer Trained * Post up vs Cancer Untrained * Post	0.0037926	Cancer Trained * Post up vs Cancer Untrained * Post	0.332803	0.0833075	0.975386	0.987616	0.0833075	Cancer Trained * Post up vs Healthy Aged-matched Trained * Post	0.00301503	Cancer Trained * Post up vs Healthy Aged-matched Trained * Post	2.36178	0.229155	0.485133	1
131573	cg08190112	COL6A3	0.0692264	2		ENST00000409809.1;ENST00000472056.1;ENST00000392004.3;ENST00000347401.3;ENST00000295550	TSS1500;5'UTR;5'UTR;5'UTR;5'UTR	COL6A3;COL6A3;COL6A3;COL6A3;COL6A3						NM_004369;NM_057165;NM_057167;NM_057166;NM_057164	5'UTR;5'UTR;5'UTR;5'UTR;5'UTR	COL6A3;COL6A3;COL6A3;COL6A3;COL6A3	0.00757076	0.225773	8.44111	2.90536	0.225773	Cancer Trained * Post up vs Cancer Trained * Pre	0.0132701	Cancer Trained * Post up vs Cancer Trained * Pre	0.495845	0.0490286	0.477676	0.691141	0.0490286	Healthy Aged-matched Trained * Post up vs Healthy Aged-matched Trained * Pre	0.00307046	Healthy Aged-matched Trained * Post up vs Healthy Aged-matched Trained * Pre	0.313959	-0.0847015	1.05605	-1.02764	-0.0847015	Cancer Untrained * Post down vs Cancer Untrained * Pre	-0.0046394	Cancer Untrained * Post down vs Cancer Untrained * Pre	0.135885	-0.127013	2.37462	-1.54098	-0.127013	Cancer Trained * Pre down vs Cancer Untrained * Pre	-0.00732144	Cancer Trained * Pre down vs Cancer Untrained * Pre	0.0973543	-0.128146	2.96655	-1.72237	-0.128146	Cancer Trained * Pre down vs Healthy Aged-matched Trained * Pre	-0.00751914	Cancer Trained * Pre down vs Healthy Aged-matched Trained * Pre	0.0263374	0.183462	5.57375	2.36088	0.183462	Cancer Trained * Post up vs Cancer Untrained * Post	0.010588	Cancer Trained * Post up vs Cancer Untrained * Post	0.519587	0.0485991	0.426676	0.653205	0.0485991	Cancer Trained * Post up vs Healthy Aged-matched Trained * Post	0.00268046	Cancer Trained * Post up vs Healthy Aged-matched Trained * Post	2.36176	0.178276	0.377421	1
569884	cg08256866	SMC4	0.0692386	3		ENST00000486711.1;ENST00000357388.3;ENST00000462668.1	5'UTR;ExonBnd;5'UTR	SMC4;SMC4;SMC4						NM_001288753;NM_005496;NM_001002800;NM_001288753;NM_001002800;NM_005496	ExonBnd;ExonBnd;ExonBnd;Body;Body;Body	SMC4;SMC4;SMC4;SMC4;SMC4;SMC4	0.00416251	0.309287	9.94517	3.1536	0.309287	Cancer Trained * Post up vs Cancer Trained * Pre	0.0121053	Cancer Trained * Post up vs Cancer Trained * Pre	0.818672	-0.0207422	0.0536762	-0.231681	-0.0207422	Healthy Aged-matched Trained * Post down vs Healthy Aged-matched Trained * Pre	-0.000884662	Healthy Aged-matched Trained * Post down vs Healthy Aged-matched Trained * Pre	0.890975	-0.0144046	0.0191752	-0.138474	-0.0144046	Cancer Untrained * Post down vs Cancer Untrained * Pre	-0.00107633	Cancer Untrained * Post down vs Cancer Untrained * Pre	0.422333	-0.08486	0.665492	-0.815777	-0.08486	Cancer Trained * Pre down vs Cancer Untrained * Pre	-0.00375271	Cancer Trained * Pre down vs Cancer Untrained * Pre	0.0782873	-0.172394	3.37071	-1.83595	-0.172394	Cancer Trained * Pre down vs Healthy Aged-matched Trained * Pre	-0.00719123	Cancer Trained * Pre down vs Healthy Aged-matched Trained * Pre	0.0223542	0.238831	5.93024	2.43521	0.238831	Cancer Trained * Post up vs Cancer Untrained * Post	0.00942895	Cancer Trained * Post up vs Cancer Untrained * Post	0.105654	0.157635	2.81829	1.67877	0.157635	Cancer Trained * Post up vs Healthy Aged-matched Trained * Post	0.00579877	Cancer Trained * Post up vs Healthy Aged-matched Trained * Post	2.36163	0.283944	0.60116	1
390180	cg11138932	TNKS	0.0692525	8		ENST00000518027.1;ENST00000519392.1;ENST00000517989.1	5'UTR;5'UTR;5'UTR	TNKS;TNKS;TNKS						NM_003747	Body	TNKS	0.00704747	0.283059	8.6168	2.93544	0.283059	Cancer Trained * Post up vs Cancer Trained * Pre	0.0123764	Cancer Trained * Post up vs Cancer Trained * Pre	0.296642	0.09383	1.1362	1.06593	0.09383	Healthy Aged-matched Trained * Post up vs Healthy Aged-matched Trained * Pre	0.00369553	Healthy Aged-matched Trained * Post up vs Healthy Aged-matched Trained * Pre	0.95199	0.00622002	0.00369847	0.0608151	0.00622002	Cancer Untrained * Post up vs Cancer Untrained * Pre	0.000152716	Cancer Untrained * Post up vs Cancer Untrained * Pre	0.295531	-0.109277	1.14156	-1.06844	-0.109277	Cancer Trained * Pre down vs Cancer Untrained * Pre	-0.00530778	Cancer Trained * Pre down vs Cancer Untrained * Pre	0.0992012	-0.158094	2.93232	-1.7124	-0.158094	Cancer Trained * Pre down vs Healthy Aged-matched Trained * Pre	-0.00740172	Cancer Trained * Pre down vs Healthy Aged-matched Trained * Pre	0.0945724	0.167562	3.01954	1.73768	0.167562	Cancer Trained * Post up vs Cancer Untrained * Post	0.00691593	Cancer Trained * Post up vs Cancer Untrained * Post	0.738751	0.031135	0.113731	0.33724	0.031135	Cancer Trained * Post up vs Healthy Aged-matched Trained * Post	0.00127918	Cancer Trained * Post up vs Healthy Aged-matched Trained * Post	2.36148	0.274475	0.58115	1
786190	cg05170697	VAPB	0.0692659	20		ENST00000265619.2	5'UTR	VAPB		Unclassified	20:56963685-56965057	Island	chr20:56963998-56964804	NM_004738	Body	VAPB	0.00362858	-0.444203	10.3022	-3.20971	-0.444203	Cancer Trained * Post down vs Cancer Trained * Pre	-0.00890152	Cancer Trained * Post down vs Cancer Trained * Pre	0.988995	0.00176001	0.000194078	0.0139312	0.00176001	Healthy Aged-matched Trained * Post up vs Healthy Aged-matched Trained * Pre	-5.02529e-05	Healthy Aged-matched Trained * Post down vs Healthy Aged-matched Trained * Pre	0.471994	0.1072	0.533343	0.730303	0.1072	Cancer Untrained * Post up vs Cancer Untrained * Pre	0.00243448	Cancer Untrained * Post up vs Cancer Untrained * Pre	0.0159607	0.379452	6.68235	2.58502	0.379452	Cancer Trained * Pre up vs Cancer Untrained * Pre	0.00791689	Cancer Trained * Pre up vs Cancer Untrained * Pre	0.0641834	0.256595	3.75018	1.93654	0.256595	Cancer Trained * Pre up vs Healthy Aged-matched Trained * Pre	0.0053791	Cancer Trained * Pre up vs Healthy Aged-matched Trained * Pre	0.225589	-0.171951	1.54375	-1.24248	-0.171951	Cancer Trained * Post down vs Cancer Untrained * Post	-0.00341911	Cancer Trained * Post down vs Cancer Untrained * Post	0.165331	-0.189368	2.04254	-1.42917	-0.189368	Cancer Trained * Post down vs Healthy Aged-matched Trained * Post	-0.00347216	Cancer Trained * Post down vs Healthy Aged-matched Trained * Post	2.36134	0.565329	1.19705	1
513917	cg08610361	E2F7	0.0692702	12		ENST00000547316.1;ENST00000416496.2;ENST00000550669.1;ENST00000322886.7	TSS1500;TSS1500;TSS1500;TSS1500	E2F7;E2F7;E2F7;E2F7		Promoter_Associated	12:77458846-77460109	Island	chr12:77458947-77459942	NM_203394	TSS1500	E2F7	0.00279179	-0.516426	10.9965	-3.3161	-0.516426	Cancer Trained * Post down vs Cancer Trained * Pre	-0.0197623	Cancer Trained * Post down vs Cancer Trained * Pre	0.725916	0.0504012	0.12569	0.354528	0.0504012	Healthy Aged-matched Trained * Post up vs Healthy Aged-matched Trained * Pre	0.00160268	Healthy Aged-matched Trained * Post up vs Healthy Aged-matched Trained * Pre	0.983258	-0.00350096	0.000449223	-0.0211949	-0.00350096	Cancer Untrained * Post down vs Cancer Untrained * Pre	0.000308034	Cancer Untrained * Post up vs Cancer Untrained * Pre	0.0511493	0.338369	4.19632	2.04849	0.338369	Cancer Trained * Pre up vs Cancer Untrained * Pre	0.0133883	Cancer Trained * Pre up vs Cancer Untrained * Pre	0.0240042	0.358302	5.77465	2.40305	0.358302	Cancer Trained * Pre up vs Healthy Aged-matched Trained * Pre	0.0137118	Cancer Trained * Pre up vs Healthy Aged-matched Trained * Pre	0.272996	-0.174556	1.25635	-1.12087	-0.174556	Cancer Trained * Post down vs Cancer Untrained * Post	-0.00668211	Cancer Trained * Post down vs Cancer Untrained * Post	0.174235	-0.208526	1.9559	-1.39854	-0.208526	Cancer Trained * Post down vs Healthy Aged-matched Trained * Post	-0.00765322	Cancer Trained * Post down vs Healthy Aged-matched Trained * Post	2.36129	0.715848	1.5158	1
444584	cg05364691	LAMB4	0.0692971	7		ENST00000471677.1;ENST00000422975.1;ENST00000475469.1	3'UTR;1stExon;3'UTR	LAMB4;LAMB4;LAMB4						NM_007356	Body	LAMB4	0.00264717	0.489243	11.1394	3.33758	0.489243	Cancer Trained * Post up vs Cancer Trained * Pre	0.0353913	Cancer Trained * Post up vs Cancer Trained * Pre	0.809335	0.032631	0.0594641	0.243853	0.032631	Healthy Aged-matched Trained * Post up vs Healthy Aged-matched Trained * Pre	0.00214101	Healthy Aged-matched Trained * Post up vs Healthy Aged-matched Trained * Pre	0.553455	-0.093394	0.360826	-0.600688	-0.093394	Cancer Untrained * Post down vs Cancer Untrained * Pre	-0.00731652	Cancer Untrained * Post down vs Cancer Untrained * Pre	0.113316	-0.255143	2.69295	-1.64102	-0.255143	Cancer Trained * Pre down vs Cancer Untrained * Pre	-0.0193969	Cancer Trained * Pre down vs Cancer Untrained * Pre	0.106543	-0.234978	2.80322	-1.67428	-0.234978	Cancer Trained * Pre down vs Healthy Aged-matched Trained * Pre	-0.018172	Cancer Trained * Pre down vs Healthy Aged-matched Trained * Pre	0.034654	0.327494	4.99138	2.23414	0.327494	Cancer Trained * Post up vs Cancer Untrained * Post	0.0233109	Cancer Trained * Post up vs Cancer Untrained * Post	0.126861	0.221634	2.49387	1.5792	0.221634	Cancer Trained * Post up vs Healthy Aged-matched Trained * Post	0.0150783	Cancer Trained * Post up vs Healthy Aged-matched Trained * Post	2.36101	0.634154	1.34297	1
68168	cg14549755	SLC27A1	0.0693334	19		ENST00000252595.6;ENST00000442725.1	TSS200;5'UTR	SLC27A1;SLC27A1		Promoter_Associated	19:17580162-17581753	Island	chr19:17581190-17581675	NM_198580	TSS200	SLC27A1	0.00265157	-0.288804	11.135	-3.33691	-0.288804	Cancer Trained * Post down vs Cancer Trained * Pre	-0.00727997	Cancer Trained * Post down vs Cancer Trained * Pre	0.689729	-0.0319102	0.163126	-0.403889	-0.0319102	Healthy Aged-matched Trained * Post down vs Healthy Aged-matched Trained * Pre	-0.000798742	Healthy Aged-matched Trained * Post down vs Healthy Aged-matched Trained * Pre	0.620227	0.0460607	0.251763	0.50176	0.0460607	Cancer Untrained * Post up vs Cancer Untrained * Pre	0.00121041	Cancer Untrained * Post up vs Cancer Untrained * Pre	0.144174	0.138401	2.27306	1.50767	0.138401	Cancer Trained * Pre up vs Cancer Untrained * Pre	0.0036522	Cancer Trained * Pre up vs Cancer Untrained * Pre	0.177602	0.114955	1.92454	1.38728	0.114955	Cancer Trained * Pre up vs Healthy Aged-matched Trained * Pre	0.00308565	Cancer Trained * Pre up vs Healthy Aged-matched Trained * Pre	0.0320883	-0.196463	5.15281	-2.26998	-0.196463	Cancer Trained * Post down vs Cancer Untrained * Post	-0.00483817	Cancer Trained * Post down vs Cancer Untrained * Post	0.099105	-0.141939	2.93409	-1.71292	-0.141939	Cancer Trained * Post down vs Healthy Aged-matched Trained * Post	-0.00339557	Cancer Trained * Post down vs Healthy Aged-matched Trained * Post	2.36062	0.221031	0.468163	1
766714	cg07069547	ARL1	0.0693456	12		ENST00000549302.1;ENST00000536227.1;ENST00000551828.1;ENST00000548070.1;ENST00000548070	3'UTR;5'UTR;5'UTR;5'UTR;1stExon;5'UTR;3'UTR	ARL1;ARL1;ARL1;ARL1;ARL1;ARL1;ARL1		Promoter_Associated	12:101800801-101802307	N_Shore	chr12:101801047-101802153	NM_001177;NM_001301068	Body;Body	ARL1;ARL1	0.00812895	-0.554771	8.26779	-2.87538	-0.554771	Cancer Trained * Post down vs Cancer Trained * Pre	-0.0153732	Cancer Trained * Post down vs Cancer Trained * Pre	0.295178	-0.188323	1.14327	-1.06924	-0.188323	Healthy Aged-matched Trained * Post down vs Healthy Aged-matched Trained * Pre	-0.00366506	Healthy Aged-matched Trained * Post down vs Healthy Aged-matched Trained * Pre	0.425924	-0.165636	0.655122	-0.809396	-0.165636	Cancer Untrained * Post down vs Cancer Untrained * Pre	-0.00395557	Cancer Untrained * Post down vs Cancer Untrained * Pre	0.0827748	0.369837	3.26612	1.80724	0.369837	Cancer Trained * Pre up vs Cancer Untrained * Pre	0.0114322	Cancer Trained * Pre up vs Cancer Untrained * Pre	0.14505	0.277869	2.26272	1.50424	0.277869	Cancer Trained * Pre up vs Healthy Aged-matched Trained * Pre	0.00910065	Cancer Trained * Pre up vs Healthy Aged-matched Trained * Pre	0.92113	-0.0192968	0.0100031	-0.100016	-0.0192968	Cancer Trained * Post down vs Cancer Untrained * Post	1.45636e-05	Cancer Trained * Post up vs Cancer Untrained * Post	0.635738	-0.0885789	0.229938	-0.479519	-0.0885789	Cancer Trained * Post down vs Healthy Aged-matched Trained * Post	-0.0026075	Cancer Trained * Post down vs Healthy Aged-matched Trained * Post	2.36049	1.09837	2.32658	1
580084	cg12849335	HELLS	0.069346	10		ENST00000419900.1;ENST00000394044.1;ENST00000371332.4	TSS1500;TSS1500;TSS1500	HELLS;HELLS;HELLS				Island	chr10:96305116-96305893	NM_018063	TSS1500	HELLS	0.00689044	-0.36939	8.67232	-2.94488	-0.36939	Cancer Trained * Post down vs Cancer Trained * Pre	-0.00698697	Cancer Trained * Post down vs Cancer Trained * Pre	0.346178	-0.109942	0.921874	-0.960143	-0.109942	Healthy Aged-matched Trained * Post down vs Healthy Aged-matched Trained * Pre	-0.00173526	Healthy Aged-matched Trained * Post down vs Healthy Aged-matched Trained * Pre	0.409601	-0.11158	0.703371	-0.838672	-0.11158	Cancer Untrained * Post down vs Cancer Untrained * Pre	-0.00205458	Cancer Untrained * Post down vs Cancer Untrained * Pre	0.286025	0.145043	1.18852	1.09019	0.145043	Cancer Trained * Pre up vs Cancer Untrained * Pre	0.0029255	Cancer Trained * Pre up vs Cancer Untrained * Pre	0.0689945	0.228208	3.61089	1.90024	0.228208	Cancer Trained * Pre up vs Healthy Aged-matched Trained * Pre	0.00449637	Cancer Trained * Pre up vs Healthy Aged-matched Trained * Pre	0.377225	-0.112767	0.808219	-0.89901	-0.112767	Cancer Trained * Post down vs Cancer Untrained * Post	-0.00200689	Cancer Trained * Post down vs Cancer Untrained * Post	0.796893	-0.0312403	0.0676684	-0.260131	-0.0312403	Cancer Trained * Post down vs Healthy Aged-matched Trained * Post	-0.000755348	Cancer Trained * Post down vs Healthy Aged-matched Trained * Post	2.36049	0.464244	0.983364	1
507115	cg12971338	TRAF4	0.0693503	17		ENST00000478021.1;ENST00000461195.1;ENST00000262395.4;ENST00000498540.1;ENST00000422344	TSS1500;TSS1500;TSS1500;TSS1500;TSS1500;TSS1500;TSS1500;TSS1500	TRAF4;TRAF4;TRAF4;TRAF4;TRAF4;TRAF4;TRAF4;TRAF4				Island	chr17:27070538-27071570	NM_004295	TSS1500	TRAF4	0.00624962	-0.397682	8.91419	-2.98566	-0.397682	Cancer Trained * Post down vs Cancer Trained * Pre	-0.0191215	Cancer Trained * Post down vs Cancer Trained * Pre	0.503224	-0.0825905	0.461372	-0.679244	-0.0825905	Healthy Aged-matched Trained * Post down vs Healthy Aged-matched Trained * Pre	-0.00341648	Healthy Aged-matched Trained * Post down vs Healthy Aged-matched Trained * Pre	0.941829	-0.0104133	0.00543295	-0.0737085	-0.0104133	Cancer Untrained * Post down vs Cancer Untrained * Pre	-0.00049011	Cancer Untrained * Post down vs Cancer Untrained * Pre	0.188795	0.190866	1.82522	1.35101	0.190866	Cancer Trained * Pre up vs Cancer Untrained * Pre	0.00976303	Cancer Trained * Pre up vs Cancer Untrained * Pre	0.0393213	0.277332	4.7293	2.17469	0.277332	Cancer Trained * Pre up vs Healthy Aged-matched Trained * Pre	0.0133651	Cancer Trained * Pre up vs Healthy Aged-matched Trained * Pre	0.152823	-0.196403	2.17423	-1.47453	-0.196403	Cancer Trained * Post down vs Cancer Untrained * Post	-0.00886834	Cancer Trained * Post down vs Cancer Untrained * Post	0.769603	-0.0377601	0.0876726	-0.296096	-0.0377601	Cancer Trained * Post down vs Healthy Aged-matched Trained * Post	-0.00233993	Cancer Trained * Post down vs Healthy Aged-matched Trained * Post	2.36044	0.523473	1.10884	1
433272	cg01789150	RPA2	0.0693963	1		ENST00000313433.7;ENST00000444045.1;ENST00000373912.3;ENST00000373909.3	TSS1500;TSS1500;TSS1500;TSS1500	RPA2;RPA2;RPA2;RPA2		NonGene_Associated	1:28240552-28241702	Island	chr1:28240584-28241535	NM_002946	TSS1500	RPA2	0.00727244	-0.664483	8.53957	-2.92225	-0.664483	Cancer Trained * Post down vs Cancer Trained * Pre	-0.0231602	Cancer Trained * Post down vs Cancer Trained * Pre	0.209499	-0.267382	1.65926	-1.28812	-0.267382	Healthy Aged-matched Trained * Post down vs Healthy Aged-matched Trained * Pre	-0.00974113	Healthy Aged-matched Trained * Post down vs Healthy Aged-matched Trained * Pre	0.301279	-0.254572	1.11414	-1.05553	-0.254572	Cancer Untrained * Post down vs Cancer Untrained * Pre	-0.00977091	Cancer Untrained * Post down vs Cancer Untrained * Pre	0.729965	0.0841871	0.121845	0.349063	0.0841871	Cancer Trained * Pre up vs Cancer Untrained * Pre	0.00192095	Cancer Trained * Pre up vs Cancer Untrained * Pre	0.60854	0.112922	0.269036	0.518687	0.112922	Cancer Trained * Pre up vs Healthy Aged-matched Trained * Pre	0.00424008	Cancer Trained * Pre up vs Healthy Aged-matched Trained * Pre	0.164398	-0.325723	2.05195	-1.43246	-0.325723	Cancer Trained * Post down vs Cancer Untrained * Post	-0.0114683	Cancer Trained * Post down vs Cancer Untrained * Post	0.203666	-0.284179	1.70389	-1.30533	-0.284179	Cancer Trained * Post down vs Healthy Aged-matched Trained * Post	-0.00917896	Cancer Trained * Post down vs Healthy Aged-matched Trained * Post	2.35995	1.52526	3.23155	1
741608	cg14411560	KIAA1688	0.0694081	8						Unclassified_Cell_type_specific	8:145800863-145801164			NM_025251	Body	KIAA1688	0.00923765	0.29032	7.95926	2.82122	0.29032	Cancer Trained * Post up vs Cancer Trained * Pre	0.0145324	Cancer Trained * Post up vs Cancer Trained * Pre	0.392526	0.0817369	0.757068	0.870097	0.0817369	Healthy Aged-matched Trained * Post up vs Healthy Aged-matched Trained * Pre	0.00354294	Healthy Aged-matched Trained * Post up vs Healthy Aged-matched Trained * Pre	0.297167	0.116215	1.13368	1.06475	0.116215	Cancer Untrained * Post up vs Cancer Untrained * Pre	0.00617698	Cancer Untrained * Post up vs Cancer Untrained * Pre	0.843812	0.0217291	0.039632	0.199078	0.0217291	Cancer Trained * Pre up vs Cancer Untrained * Pre	0.00113179	Cancer Trained * Pre up vs Cancer Untrained * Pre	0.469686	-0.0723325	0.53898	-0.734152	-0.0723325	Cancer Trained * Pre down vs Healthy Aged-matched Trained * Pre	-0.00399577	Cancer Trained * Pre down vs Healthy Aged-matched Trained * Pre	0.0686123	0.195834	3.62155	1.90304	0.195834	Cancer Trained * Post up vs Cancer Untrained * Post	0.00948726	Cancer Trained * Post up vs Cancer Untrained * Post	0.178922	0.136251	1.91243	1.38291	0.136251	Cancer Trained * Post up vs Healthy Aged-matched Trained * Post	0.00699374	Cancer Trained * Post up vs Healthy Aged-matched Trained * Post	2.35983	0.312373	0.661855	1
401420	cg02673703	NPC1	0.0694299	18										NM_000271	Body	NPC1	0.00752373	0.304662	8.45634	2.90798	0.304662	Cancer Trained * Post up vs Cancer Trained * Pre	0.0145398	Cancer Trained * Post up vs Cancer Trained * Pre	0.470968	-0.0700092	0.535841	-0.732012	-0.0700092	Healthy Aged-matched Trained * Post down vs Healthy Aged-matched Trained * Pre	-0.00337191	Healthy Aged-matched Trained * Post down vs Healthy Aged-matched Trained * Pre	0.11219	0.182956	2.71073	1.64643	0.182956	Cancer Untrained * Post up vs Cancer Untrained * Pre	0.00910616	Cancer Untrained * Post up vs Cancer Untrained * Pre	0.805065	-0.0277176	0.0622162	-0.249432	-0.0277176	Cancer Trained * Pre down vs Cancer Untrained * Pre	-0.00118608	Cancer Trained * Pre down vs Cancer Untrained * Pre	0.0976527	-0.172604	2.96097	-1.72075	-0.172604	Cancer Trained * Pre down vs Healthy Aged-matched Trained * Pre	-0.00814201	Cancer Trained * Pre down vs Healthy Aged-matched Trained * Pre	0.378217	0.0939886	0.804813	0.897114	0.0939886	Cancer Trained * Post up vs Cancer Untrained * Post	0.00424753	Cancer Trained * Post up vs Cancer Untrained * Post	0.0548356	0.202068	4.05815	2.01449	0.202068	Cancer Trained * Post up vs Healthy Aged-matched Trained * Post	0.00976967	Cancer Trained * Post up vs Healthy Aged-matched Trained * Post	2.3596	0.323745	0.686017	1
67558	cg00705668	MRPS12	0.0694306	19		ENST00000402029.2;ENST00000430193.2;ENST00000308018.3;ENST00000308018.3;ENST00000430193	TSS1500;1stExon;1stExon;5'UTR;5'UTR;TSS200;TSS200	MRPS12;SARS2;MRPS12;MRPS12;SARS2;MRPS12;SARS2		Promoter_Associated	19:39420414-39422145	Island	chr19:39421063-39421615	NM_033363;NM_001145901;NM_017827;NM_017827;NM_033362;NM_021107;NM_033362;NM_001145901	TSS200;5'UTR;5'UTR;1stExon;1stExon;TSS200;5'UTR;1stExon	MRPS12;SARS2;SARS2;SARS2;MRPS12;MRPS12;MRPS12;SARS2	0.00862208	-0.300788	8.1252	-2.85047	-0.300788	Cancer Trained * Post down vs Cancer Trained * Pre	-0.0064444	Cancer Trained * Post down vs Cancer Trained * Pre	0.429591	0.0773433	0.644674	0.802916	0.0773433	Healthy Aged-matched Trained * Post up vs Healthy Aged-matched Trained * Pre	0.00158932	Healthy Aged-matched Trained * Post up vs Healthy Aged-matched Trained * Pre	0.195667	-0.148809	1.76775	-1.32957	-0.148809	Cancer Untrained * Post down vs Cancer Untrained * Pre	-0.0033893	Cancer Untrained * Post down vs Cancer Untrained * Pre	0.882718	0.016681	0.022213	0.14904	0.016681	Cancer Trained * Pre up vs Cancer Untrained * Pre	0.000347962	Cancer Trained * Pre up vs Cancer Untrained * Pre	0.0386781	0.220497	4.76329	2.1825	0.220497	Cancer Trained * Pre up vs Healthy Aged-matched Trained * Pre	0.00482365	Cancer Trained * Pre up vs Healthy Aged-matched Trained * Pre	0.211544	-0.135298	1.64397	-1.28218	-0.135298	Cancer Trained * Post down vs Cancer Untrained * Post	-0.00270714	Cancer Trained * Post down vs Cancer Untrained * Post	0.131265	-0.157634	2.43447	-1.56028	-0.157634	Cancer Trained * Post down vs Healthy Aged-matched Trained * Post	-0.00321008	Cancer Trained * Post down vs Healthy Aged-matched Trained * Post	2.35959	0.328422	0.695931	1
553813	cg14298589	PTCH1	0.0694548	9		ENST00000375290.2	3'UTR	PTCH1						NM_001083606;NM_000264;NM_001083605;NM_001083602;NM_001083607;NM_001083603;NM_001083604	Body;Body;Body;Body;Body;Body;Body	PTCH1;PTCH1;PTCH1;PTCH1;PTCH1;PTCH1;PTCH1	0.0044231	0.262609	9.78866	3.12868	0.262609	Cancer Trained * Post up vs Cancer Trained * Pre	0.00990236	Cancer Trained * Post up vs Cancer Trained * Pre	0.64659	-0.0355608	0.215392	-0.464103	-0.0355608	Healthy Aged-matched Trained * Post down vs Healthy Aged-matched Trained * Pre	-0.00134643	Healthy Aged-matched Trained * Post down vs Healthy Aged-matched Trained * Pre	0.315408	-0.0912092	1.04961	-1.02451	-0.0912092	Cancer Untrained * Post down vs Cancer Untrained * Pre	-0.0030363	Cancer Untrained * Post down vs Cancer Untrained * Pre	0.137398	-0.136638	2.35555	-1.53478	-0.136638	Cancer Trained * Pre down vs Cancer Untrained * Pre	-0.00490146	Cancer Trained * Pre down vs Cancer Untrained * Pre	0.0756538	-0.148949	3.43533	-1.85346	-0.148949	Cancer Trained * Pre down vs Healthy Aged-matched Trained * Pre	-0.00586897	Cancer Trained * Pre down vs Healthy Aged-matched Trained * Pre	0.0158726	0.217181	6.69493	2.58746	0.217181	Cancer Trained * Post up vs Cancer Untrained * Post	0.0080372	Cancer Trained * Post up vs Cancer Untrained * Post	0.0751546	0.149221	3.44787	1.85684	0.149221	Cancer Trained * Post up vs Healthy Aged-matched Trained * Post	0.00537982	Cancer Trained * Post up vs Healthy Aged-matched Trained * Post	2.35933	0.207776	0.440328	1
669777	cg16348252		0.0694577	18		ENST00000542101.1;ENST00000540333.1	5'UTR;5'UTR	ZBTB7C;ZBTB7C									0.00973796	0.406226	7.83308	2.79876	0.406226	Cancer Trained * Post up vs Cancer Trained * Pre	0.0245073	Cancer Trained * Post up vs Cancer Trained * Pre	0.707442	0.0502975	0.144103	0.379608	0.0502975	Healthy Aged-matched Trained * Post up vs Healthy Aged-matched Trained * Pre	0.00348967	Healthy Aged-matched Trained * Post up vs Healthy Aged-matched Trained * Pre	0.298995	-0.163284	1.12495	-1.06064	-0.163284	Cancer Untrained * Post down vs Cancer Untrained * Pre	-0.00948189	Cancer Untrained * Post down vs Cancer Untrained * Pre	0.305805	-0.160951	1.09303	-1.04548	-0.160951	Cancer Trained * Pre down vs Cancer Untrained * Pre	-0.00879896	Cancer Trained * Pre down vs Cancer Untrained * Pre	0.154509	-0.204035	2.15574	-1.46824	-0.204035	Cancer Trained * Pre down vs Healthy Aged-matched Trained * Pre	-0.0129544	Cancer Trained * Pre down vs Healthy Aged-matched Trained * Pre	0.00937723	0.408559	7.92331	2.81484	0.408559	Cancer Trained * Post up vs Cancer Untrained * Post	0.0251903	Cancer Trained * Post up vs Cancer Untrained * Post	0.284802	0.151893	1.19471	1.09303	0.151893	Cancer Trained * Post up vs Healthy Aged-matched Trained * Post	0.00806327	Cancer Trained * Post up vs Healthy Aged-matched Trained * Post	2.3593	0.621292	1.31669	1
23282	cg11838688	LOC100128239	0.0694726	11		ENST00000531938.1;ENST00000531938.1;ENST00000532327.1;ENST00000526377.1;ENST00000533922	1stExon;5'UTR;TSS1500;TSS1500;5'UTR;5'UTR;5'UTR;5'UTR;5'UTR	RP11-713P17.3;RP11-713P17.3;RP11-713P17.3;RP11-713P17.4;RP11-713P17.3;RP11-713P17.3;RP1		Unclassified_Cell_type_specific	11:133906394-133907907	Island	chr11:133906735-133907359	NR_027276	Body	LOC100128239	0.00694142	-0.185379	8.65414	-2.94179	-0.185379	Cancer Trained * Post down vs Cancer Trained * Pre	-0.00717535	Cancer Trained * Post down vs Cancer Trained * Pre	0.136184	0.0885746	2.37083	1.53975	0.0885746	Healthy Aged-matched Trained * Post up vs Healthy Aged-matched Trained * Pre	0.00338032	Healthy Aged-matched Trained * Post up vs Healthy Aged-matched Trained * Pre	0.718081	0.024405	0.133324	0.365135	0.024405	Cancer Untrained * Post up vs Cancer Untrained * Pre	0.000885051	Cancer Untrained * Post up vs Cancer Untrained * Pre	0.0594469	0.131985	3.89938	1.97468	0.131985	Cancer Trained * Pre up vs Cancer Untrained * Pre	0.00521022	Cancer Trained * Pre up vs Cancer Untrained * Pre	0.0434491	0.12834	4.52498	2.1272	0.12834	Cancer Trained * Pre up vs Healthy Aged-matched Trained * Pre	0.00492685	Cancer Trained * Pre up vs Healthy Aged-matched Trained * Pre	0.228456	-0.0777997	1.52426	-1.23461	-0.0777997	Cancer Trained * Post down vs Cancer Untrained * Post	-0.00285018	Cancer Trained * Post down vs Cancer Untrained * Post	0.0234563	-0.145613	5.82496	-2.4135	-0.145613	Cancer Trained * Post down vs Healthy Aged-matched Trained * Post	-0.00562882	Cancer Trained * Post down vs Healthy Aged-matched Trained * Post	2.35914	0.117102	0.248187	1
91505	cg22931182	ALX4	0.0694868	11	DMR	ENST00000329255.3;ENST00000329255.3	1stExon;5'UTR	ALX4;ALX4				Island	chr11:44330542-44331761	NM_021926;NM_021926	5'UTR;1stExon	ALX4;ALX4	0.00337606	-0.66983	10.4916	-3.23908	-0.66983	Cancer Trained * Post down vs Cancer Trained * Pre	-0.0141718	Cancer Trained * Post down vs Cancer Trained * Pre	0.806892	-0.0466364	0.0610303	-0.247043	-0.0466364	Healthy Aged-matched Trained * Post down vs Healthy Aged-matched Trained * Pre	-0.000249439	Healthy Aged-matched Trained * Post down vs Healthy Aged-matched Trained * Pre	0.313397	0.225671	1.05855	1.02886	0.225671	Cancer Untrained * Post up vs Cancer Untrained * Pre	0.00471541	Cancer Untrained * Post up vs Cancer Untrained * Pre	0.0821801	0.397219	3.2796	1.81097	0.397219	Cancer Trained * Pre up vs Cancer Untrained * Pre	0.00949109	Cancer Trained * Pre up vs Cancer Untrained * Pre	0.18285	0.27126	1.87704	1.37005	0.27126	Cancer Trained * Pre up vs Healthy Aged-matched Trained * Pre	0.00672287	Cancer Trained * Pre up vs Healthy Aged-matched Trained * Pre	0.023663	-0.498282	5.80582	-2.40953	-0.498282	Cancer Trained * Post down vs Cancer Untrained * Post	-0.00939607	Cancer Trained * Post down vs Cancer Untrained * Post	0.0876537	-0.351933	3.15953	-1.77751	-0.351933	Cancer Trained * Post down vs Healthy Aged-matched Trained * Post	-0.00719945	Cancer Trained * Post down vs Healthy Aged-matched Trained * Post	2.35899	1.26102	2.6728	1
81234	cg12825804	VASH1	0.0694873	14	DMR	ENST00000167106.4;ENST00000554237.1;ENST00000556271.1;ENST00000556271.1	TSS1500;TSS1500;1stExon;3'UTR	VASH1;VASH1;RP11-99E15.2;RP11-99E15.2		Unclassified_Cell_type_specific	14:77227320-77228969	Island	chr14:77227569-77228691	NM_014909	TSS1500	VASH1	0.00342985	-0.340197	10.45	-3.23265	-0.340197	Cancer Trained * Post down vs Cancer Trained * Pre	-0.00763863	Cancer Trained * Post down vs Cancer Trained * Pre	0.655495	-0.0433787	0.203887	-0.451538	-0.0433787	Healthy Aged-matched Trained * Post down vs Healthy Aged-matched Trained * Pre	-0.00101268	Healthy Aged-matched Trained * Post down vs Healthy Aged-matched Trained * Pre	0.386869	0.0983051	0.77563	0.880699	0.0983051	Cancer Untrained * Post up vs Cancer Untrained * Pre	0.00222721	Cancer Untrained * Post up vs Cancer Untrained * Pre	0.0564791	0.22324	3.99989	1.99997	0.22324	Cancer Trained * Pre up vs Cancer Untrained * Pre	0.00528773	Cancer Trained * Pre up vs Cancer Untrained * Pre	0.078596	0.184782	3.3633	1.83393	0.184782	Cancer Trained * Pre up vs Healthy Aged-matched Trained * Pre	0.00422133	Cancer Trained * Pre up vs Healthy Aged-matched Trained * Pre	0.0514669	-0.215262	4.18398	-2.04548	-0.215262	Cancer Trained * Post down vs Cancer Untrained * Post	-0.00457812	Cancer Trained * Post down vs Cancer Untrained * Post	0.276744	-0.112036	1.2364	-1.11194	-0.112036	Cancer Trained * Post down vs Healthy Aged-matched Trained * Post	-0.00240462	Cancer Trained * Post down vs Healthy Aged-matched Trained * Post	2.35899	0.326573	0.692189	1
296437	cg05591270	LOC283050	0.069488	10		ENST00000456353.1	3'UTR	RP11-202P11.1	chr10:80732492-80732492			N_Shore	chr10:80733751-80734013	NR_024431;NR_024429;NR_015429	Body;Body;Body	LOC283050;LOC283050;LOC283050	0.00809577	-0.733693	8.27773	-2.8771	-0.733693	Cancer Trained * Post down vs Cancer Trained * Pre	-0.0323012	Cancer Trained * Post down vs Cancer Trained * Pre	0.391861	-0.20284	0.759228	-0.871337	-0.20284	Healthy Aged-matched Trained * Post down vs Healthy Aged-matched Trained * Pre	-0.0116161	Healthy Aged-matched Trained * Post down vs Healthy Aged-matched Trained * Pre	0.119447	-0.436099	2.59956	-1.61232	-0.436099	Cancer Untrained * Post down vs Cancer Untrained * Pre	-0.0187491	Cancer Untrained * Post down vs Cancer Untrained * Pre	0.546658	0.165287	0.373428	0.611087	0.165287	Cancer Trained * Pre up vs Cancer Untrained * Pre	0.00865318	Cancer Trained * Pre up vs Cancer Untrained * Pre	0.344239	0.235385	0.929454	0.964082	0.235385	Cancer Trained * Pre up vs Healthy Aged-matched Trained * Pre	0.00981089	Cancer Trained * Pre up vs Healthy Aged-matched Trained * Pre	0.608442	-0.132307	0.269184	-0.518829	-0.132307	Cancer Trained * Post down vs Cancer Untrained * Post	-0.00489885	Cancer Trained * Post down vs Cancer Untrained * Post	0.237533	-0.295468	1.46451	-1.21017	-0.295468	Cancer Trained * Post down vs Healthy Aged-matched Trained * Post	-0.0108742	Cancer Trained * Post down vs Healthy Aged-matched Trained * Post	2.35898	1.91757	4.06441	1
581255	cg10284011	EDAR	0.0694931	2										NM_022336	Body	EDAR	0.00963904	0.331121	7.85745	2.80311	0.331121	Cancer Trained * Post up vs Cancer Trained * Pre	0.0248684	Cancer Trained * Post up vs Cancer Trained * Pre	0.93712	0.008593	0.00635008	0.0796874	0.008593	Healthy Aged-matched Trained * Post up vs Healthy Aged-matched Trained * Pre	0.000271956	Healthy Aged-matched Trained * Post up vs Healthy Aged-matched Trained * Pre	0.702325	-0.0484375	0.149458	-0.386598	-0.0484375	Cancer Untrained * Post down vs Cancer Untrained * Pre	-0.00363687	Cancer Untrained * Post down vs Cancer Untrained * Pre	0.4887	-0.0880495	0.493867	-0.702757	-0.0880495	Cancer Trained * Pre down vs Cancer Untrained * Pre	-0.00740324	Cancer Trained * Pre down vs Cancer Untrained * Pre	0.94879	-0.00733716	0.00420875	-0.0648749	-0.00733716	Cancer Trained * Pre down vs Healthy Aged-matched Trained * Pre	-0.000723439	Cancer Trained * Pre down vs Healthy Aged-matched Trained * Pre	0.0207903	0.291509	6.08993	2.46778	0.291509	Cancer Trained * Post up vs Cancer Untrained * Post	0.021102	Cancer Trained * Post up vs Cancer Untrained * Post	0.0100125	0.315191	7.76683	2.7869	0.315191	Cancer Trained * Post up vs Healthy Aged-matched Trained * Post	0.023873	Cancer Trained * Post up vs Healthy Aged-matched Trained * Post	2.35893	0.411449	0.872111	1
28895	cg01919374		0.069495	8					chr8:135469388-135469388	Unclassified	8:135469459-135469800						0.00697993	-0.227288	8.64051	-2.93947	-0.227288	Cancer Trained * Post down vs Cancer Trained * Pre	-0.00645099	Cancer Trained * Post down vs Cancer Trained * Pre	0.551714	-0.0425875	0.364026	-0.603346	-0.0425875	Healthy Aged-matched Trained * Post down vs Healthy Aged-matched Trained * Pre	-0.00118556	Healthy Aged-matched Trained * Post down vs Healthy Aged-matched Trained * Pre	0.459344	0.0616361	0.564813	0.751541	0.0616361	Cancer Untrained * Post up vs Cancer Untrained * Pre	0.00183342	Cancer Untrained * Post up vs Cancer Untrained * Pre	0.0124381	0.220919	7.25605	2.6937	0.220919	Cancer Trained * Pre up vs Cancer Untrained * Pre	0.00633145	Cancer Trained * Pre up vs Cancer Untrained * Pre	0.215986	0.0939752	1.6114	1.26941	0.0939752	Cancer Trained * Pre up vs Healthy Aged-matched Trained * Pre	0.00279385	Cancer Trained * Pre up vs Healthy Aged-matched Trained * Pre	0.387507	-0.0680051	0.773516	-0.879498	-0.0680051	Cancer Trained * Post down vs Cancer Untrained * Post	-0.00195296	Cancer Trained * Post down vs Cancer Untrained * Post	0.231805	-0.0907251	1.50186	-1.22551	-0.0907251	Cancer Trained * Post down vs Healthy Aged-matched Trained * Post	-0.00247157	Cancer Trained * Post down vs Healthy Aged-matched Trained * Post	2.35891	0.176293	0.373674	1
558984	cg13211795	MIPEPP3	0.0695012	13		ENST00000411525.1;ENST00000434601.1	3'UTR;3'UTR	LINC00422;LINC00422						NR_046461	Body	MIPEPP3	0.00946596	0.225319	7.90077	2.81083	0.225319	Cancer Trained * Post up vs Cancer Trained * Pre	0.00762383	Cancer Trained * Post up vs Cancer Trained * Pre	0.498708	0.0502367	0.4713	0.686513	0.0502367	Healthy Aged-matched Trained * Post up vs Healthy Aged-matched Trained * Pre	0.00177225	Healthy Aged-matched Trained * Post up vs Healthy Aged-matched Trained * Pre	0.339845	-0.082733	0.946845	-0.97306	-0.082733	Cancer Untrained * Post down vs Cancer Untrained * Pre	-0.00280791	Cancer Untrained * Post down vs Cancer Untrained * Pre	0.0451302	-0.179316	4.44792	-2.10901	-0.179316	Cancer Trained * Pre down vs Cancer Untrained * Pre	-0.00605482	Cancer Trained * Pre down vs Cancer Untrained * Pre	0.0371392	-0.168973	4.84724	-2.20164	-0.168973	Cancer Trained * Pre down vs Healthy Aged-matched Trained * Pre	-0.00564136	Cancer Trained * Pre down vs Healthy Aged-matched Trained * Pre	0.120839	0.128736	2.57915	1.60597	0.128736	Cancer Trained * Post up vs Cancer Untrained * Post	0.00437692	Cancer Trained * Post up vs Cancer Untrained * Post	0.937183	0.00610976	0.0063374	0.0796078	0.00610976	Cancer Trained * Post up vs Healthy Aged-matched Trained * Post	0.00021021	Cancer Trained * Post up vs Healthy Aged-matched Trained * Post	2.35884	0.189468	0.401612	1
20456	cg17159201	DUSP23	0.0695181	1		ENST00000368109.1;ENST00000368108.3;ENST00000368107.1	TSS1500;TSS1500;TSS1500	DUSP23;DUSP23;DUSP23		Promoter_Associated	1:159749929-159750886	Island	chr1:159750416-159751353	NM_017823	TSS1500	DUSP23	0.0080339	-0.188832	8.29637	-2.88034	-0.188832	Cancer Trained * Post down vs Cancer Trained * Pre	-0.00365641	Cancer Trained * Post down vs Cancer Trained * Pre	0.474978	-0.0434095	0.526121	-0.725342	-0.0434095	Healthy Aged-matched Trained * Post down vs Healthy Aged-matched Trained * Pre	-0.000756828	Healthy Aged-matched Trained * Post down vs Healthy Aged-matched Trained * Pre	0.78709	-0.0189838	0.074533	-0.273007	-0.0189838	Cancer Untrained * Post down vs Cancer Untrained * Pre	-0.000410261	Cancer Untrained * Post down vs Cancer Untrained * Pre	0.364734	0.0641946	0.852275	0.923188	0.0641946	Cancer Trained * Pre up vs Cancer Untrained * Pre	0.00129495	Cancer Trained * Pre up vs Cancer Untrained * Pre	0.0547477	0.126495	4.06132	2.01527	0.126495	Cancer Trained * Pre up vs Healthy Aged-matched Trained * Pre	0.00251304	Cancer Trained * Pre up vs Healthy Aged-matched Trained * Pre	0.119607	-0.105654	2.59721	-1.61159	-0.105654	Cancer Trained * Post down vs Cancer Untrained * Post	-0.0019512	Cancer Trained * Post down vs Cancer Untrained * Post	0.765482	-0.0189283	0.090938	-0.301559	-0.0189283	Cancer Trained * Post down vs Healthy Aged-matched Trained * Post	-0.000386534	Cancer Trained * Post down vs Healthy Aged-matched Trained * Post	2.35866	0.126719	0.268624	1
82408	cg17228900	IRF4	0.0695408	6	DMR	ENST00000495137.1;ENST00000380956.4;ENST00000380956.4;ENST00000412334.2;ENST00000468485	TSS200;1stExon;5'UTR;5'UTR;1stExon;5'UTR	IRF4;IRF4;IRF4;IRF4;IRF4;IRF4		Promoter_Associated	6:391572-391854	Island	chr6:391188-393790	NM_002460;NM_002460	5'UTR;1stExon	IRF4;IRF4	0.00987713	-0.321954	7.79924	-2.79271	-0.321954	Cancer Trained * Post down vs Cancer Trained * Pre	-0.00712669	Cancer Trained * Post down vs Cancer Trained * Pre	0.116389	0.171169	2.64543	1.62648	0.171169	Healthy Aged-matched Trained * Post up vs Healthy Aged-matched Trained * Pre	0.00332708	Healthy Aged-matched Trained * Post up vs Healthy Aged-matched Trained * Pre	0.796	0.0319513	0.0682791	0.261303	0.0319513	Cancer Untrained * Post up vs Cancer Untrained * Pre	0.000878207	Cancer Untrained * Post up vs Cancer Untrained * Pre	0.0685532	0.23275	3.6232	1.90347	0.23275	Cancer Trained * Pre up vs Cancer Untrained * Pre	0.00520127	Cancer Trained * Pre up vs Cancer Untrained * Pre	0.00559863	0.334594	9.18941	3.0314	0.334594	Cancer Trained * Pre up vs Healthy Aged-matched Trained * Pre	0.00717332	Cancer Trained * Pre up vs Healthy Aged-matched Trained * Pre	0.303344	-0.121155	1.10445	-1.05093	-0.121155	Cancer Trained * Post down vs Cancer Untrained * Post	-0.00280363	Cancer Trained * Post down vs Cancer Untrained * Post	0.163321	-0.15853	2.06288	-1.43627	-0.15853	Cancer Trained * Post down vs Healthy Aged-matched Trained * Post	-0.00328046	Cancer Trained * Post down vs Healthy Aged-matched Trained * Post	2.35842	0.391802	0.830646	1
148498	cg14160884	CELSR1	0.0695412	22										NM_014246	Body	CELSR1	0.00485711	0.384908	9.5491	3.09016	0.384908	Cancer Trained * Post up vs Cancer Trained * Pre	0.0162005	Cancer Trained * Post up vs Cancer Trained * Pre	0.923518	0.0110269	0.0094045	0.0969768	0.0110269	Healthy Aged-matched Trained * Post up vs Healthy Aged-matched Trained * Pre	0.00012519	Healthy Aged-matched Trained * Post up vs Healthy Aged-matched Trained * Pre	0.927511	-0.0121412	0.00844537	-0.0918987	-0.0121412	Cancer Untrained * Post down vs Cancer Untrained * Pre	-0.000469604	Cancer Untrained * Post down vs Cancer Untrained * Pre	0.26239	-0.151488	1.31477	-1.14663	-0.151488	Cancer Trained * Pre down vs Cancer Untrained * Pre	-0.00638742	Cancer Trained * Pre down vs Cancer Untrained * Pre	0.0351296	-0.265675	4.96292	-2.22776	-0.265675	Cancer Trained * Pre down vs Healthy Aged-matched Trained * Pre	-0.0114422	Cancer Trained * Pre down vs Healthy Aged-matched Trained * Pre	0.0598366	0.245562	3.8866	1.97145	0.245562	Cancer Trained * Post up vs Cancer Untrained * Post	0.0102826	Cancer Trained * Post up vs Cancer Untrained * Post	0.372888	0.108207	0.823273	0.907344	0.108207	Cancer Trained * Post up vs Healthy Aged-matched Trained * Post	0.00463304	Cancer Trained * Post up vs Healthy Aged-matched Trained * Post	2.35842	0.457386	0.969689	1
128600	cg23318804	C15orf39	0.0695621	15		ENST00000564848.1;ENST00000563905.1;ENST00000563905.1;ENST00000562637.1;ENST00000360639	TSS200;ExonBnd;5'UTR;5'UTR;5'UTR;5'UTR	C15orf39;C15orf39;C15orf39;C15orf39;C15orf39;C15orf39		Promoter_Associated	15:75494025-75494704	Island	chr15:75493982-75495331	NM_015492	5'UTR	C15orf39	0.00700798	-0.313452	8.63063	-2.93779	-0.313452	Cancer Trained * Post down vs Cancer Trained * Pre	-0.00359694	Cancer Trained * Post down vs Cancer Trained * Pre	0.186982	0.132149	1.84081	1.35676	0.132149	Healthy Aged-matched Trained * Post up vs Healthy Aged-matched Trained * Pre	0.00149521	Healthy Aged-matched Trained * Post up vs Healthy Aged-matched Trained * Pre	0.301272	-0.119454	1.11417	-1.05554	-0.119454	Cancer Untrained * Post down vs Cancer Untrained * Pre	-0.00130279	Cancer Untrained * Post down vs Cancer Untrained * Pre	0.335872	0.111046	0.962846	0.981247	0.111046	Cancer Trained * Pre up vs Cancer Untrained * Pre	0.00136347	Cancer Trained * Pre up vs Cancer Untrained * Pre	0.0505853	0.209812	4.21844	2.05389	0.209812	Cancer Trained * Pre up vs Healthy Aged-matched Trained * Pre	0.00246154	Cancer Trained * Pre up vs Healthy Aged-matched Trained * Pre	0.444187	-0.0829513	0.604432	-0.777452	-0.0829513	Cancer Trained * Post down vs Cancer Untrained * Post	-0.000930681	Cancer Trained * Post down vs Cancer Untrained * Post	0.029546	-0.235788	5.32761	-2.30816	-0.235788	Cancer Trained * Post down vs Healthy Aged-matched Trained * Post	-0.00263061	Cancer Trained * Post down vs Healthy Aged-matched Trained * Post	2.35819	0.335574	0.711506	1
699657	cg03531512	TFIP11	0.0695718	22		ENST00000566814.1;ENST00000565764.1;ENST00000565764.1;ENST00000407431.1;ENST00000455080	5'UTR;1stExon;5'UTR;TSS1500;TSS1500;TSS1500;TSS1500;TSS1500;TSS1500;TSS1500;TSS1500	CTA-445C9.14;CTA-445C9.14;CTA-445C9.14;TFIP11;TFIP11;TFIP11;TFIP11;TFIP11;TFIP11;TFIP11		Promoter_Associated	22:26907844-26908968	S_Shore	chr22:26908214-26908542	NM_001008697;NM_012143	TSS1500;TSS1500	TFIP11;TFIP11	0.00773679	-0.285621	8.38813	-2.89623	-0.285621	Cancer Trained * Post down vs Cancer Trained * Pre	-0.00795717	Cancer Trained * Post down vs Cancer Trained * Pre	0.861199	-0.0159039	0.0312085	-0.176659	-0.0159039	Healthy Aged-matched Trained * Post down vs Healthy Aged-matched Trained * Pre	-0.0002887	Healthy Aged-matched Trained * Post down vs Healthy Aged-matched Trained * Pre	0.685636	-0.0428374	0.167718	-0.409534	-0.0428374	Cancer Untrained * Post down vs Cancer Untrained * Pre	-0.0010344	Cancer Untrained * Post down vs Cancer Untrained * Pre	0.411176	0.0874266	0.698588	0.835816	0.0874266	Cancer Trained * Pre up vs Cancer Untrained * Pre	0.00255074	Cancer Trained * Pre up vs Cancer Untrained * Pre	0.0284136	0.219634	5.41094	2.32614	0.219634	Cancer Trained * Pre up vs Healthy Aged-matched Trained * Pre	0.0062829	Cancer Trained * Pre up vs Healthy Aged-matched Trained * Pre	0.127751	-0.155357	2.48168	-1.57533	-0.155357	Cancer Trained * Post down vs Cancer Untrained * Post	-0.00437204	Cancer Trained * Post down vs Cancer Untrained * Post	0.600494	-0.0500831	0.281357	-0.530431	-0.0500831	Cancer Trained * Post down vs Healthy Aged-matched Trained * Post	-0.00138557	Cancer Trained * Post down vs Healthy Aged-matched Trained * Post	2.35809	0.286672	0.607846	1
655408	cg26557005	CLDN10	0.0695767	13		ENST00000376873.2	1stExon	CLDN10				Island	chr13:96086047-96086276	NM_001160100;NM_182848	Body;1stExon	CLDN10;CLDN10	0.00781365	0.259266	8.36403	2.89206	0.259266	Cancer Trained * Post up vs Cancer Trained * Pre	0.0119339	Cancer Trained * Post up vs Cancer Trained * Pre	0.126669	0.129305	2.49652	1.58004	0.129305	Healthy Aged-matched Trained * Post up vs Healthy Aged-matched Trained * Pre	0.00568557	Healthy Aged-matched Trained * Post up vs Healthy Aged-matched Trained * Pre	0.650716	-0.0435751	0.210013	-0.458272	-0.0435751	Cancer Untrained * Post down vs Cancer Untrained * Pre	-0.0022254	Cancer Untrained * Post down vs Cancer Untrained * Pre	0.138018	-0.145695	2.3478	-1.53225	-0.145695	Cancer Trained * Pre down vs Cancer Untrained * Pre	-0.00716629	Cancer Trained * Pre down vs Cancer Untrained * Pre	0.232715	-0.104976	1.49585	-1.22305	-0.104976	Cancer Trained * Pre down vs Healthy Aged-matched Trained * Pre	-0.00521714	Cancer Trained * Pre down vs Healthy Aged-matched Trained * Pre	0.0918698	0.157146	3.07278	1.75293	0.157146	Cancer Trained * Post up vs Cancer Untrained * Post	0.00699302	Cancer Trained * Post up vs Cancer Untrained * Post	0.773374	0.0249857	0.0847411	0.291103	0.0249857	Cancer Trained * Post up vs Healthy Aged-matched Trained * Post	0.0010312	Cancer Trained * Post up vs Healthy Aged-matched Trained * Post	2.35804	0.236885	0.502293	1
571731	cg08982537	TPRG1	0.0695983	3		ENST00000485836.1	5'UTR	TPRG1	chr3:189025742-189025742					NM_198485	Body	TPRG1	0.00692871	0.269858	8.65866	2.94256	0.269858	Cancer Trained * Post up vs Cancer Trained * Pre	0.0163129	Cancer Trained * Post up vs Cancer Trained * Pre	0.92555	0.00790238	0.00890999	0.0943927	0.00790238	Healthy Aged-matched Trained * Post up vs Healthy Aged-matched Trained * Pre	0.000575264	Healthy Aged-matched Trained * Post up vs Healthy Aged-matched Trained * Pre	0.856848	-0.0177288	0.0332189	-0.18226	-0.0177288	Cancer Untrained * Post down vs Cancer Untrained * Pre	-0.00137516	Cancer Untrained * Post down vs Cancer Untrained * Pre	0.698722	-0.0380849	0.153297	-0.391531	-0.0380849	Cancer Trained * Pre down vs Cancer Untrained * Pre	-0.00292139	Cancer Trained * Pre down vs Cancer Untrained * Pre	0.186965	-0.119134	1.84095	-1.35682	-0.119134	Cancer Trained * Pre down vs Healthy Aged-matched Trained * Pre	-0.00778289	Cancer Trained * Pre down vs Healthy Aged-matched Trained * Pre	0.0116868	0.249502	7.40163	2.72059	0.249502	Cancer Trained * Post up vs Cancer Untrained * Post	0.0147666	Cancer Trained * Post up vs Cancer Untrained * Post	0.116366	0.142821	2.64578	1.62659	0.142821	Cancer Trained * Post up vs Healthy Aged-matched Trained * Post	0.00795472	Cancer Trained * Post up vs Healthy Aged-matched Trained * Post	2.35781	0.247879	0.525655	1
425694	cg03601511		0.0695983	6													0.00610155	0.370049	8.97394	2.99565	0.370049	Cancer Trained * Post up vs Cancer Trained * Pre	0.0217612	Cancer Trained * Post up vs Cancer Trained * Pre	0.638938	0.0535593	0.225588	0.474961	0.0535593	Healthy Aged-matched Trained * Post up vs Healthy Aged-matched Trained * Pre	0.00286507	Healthy Aged-matched Trained * Post up vs Healthy Aged-matched Trained * Pre	0.228853	0.161619	1.52158	1.23352	0.161619	Cancer Untrained * Post up vs Cancer Untrained * Pre	0.00799528	Cancer Untrained * Post up vs Cancer Untrained * Pre	0.276134	-0.145878	1.23963	-1.11339	-0.145878	Cancer Trained * Pre down vs Cancer Untrained * Pre	-0.00914326	Cancer Trained * Pre down vs Cancer Untrained * Pre	0.320468	-0.119882	1.02745	-1.01363	-0.119882	Cancer Trained * Pre down vs Healthy Aged-matched Trained * Pre	-0.00792859	Cancer Trained * Pre down vs Healthy Aged-matched Trained * Pre	0.617025	0.0625527	0.256423	0.506382	0.0625527	Cancer Trained * Post up vs Cancer Untrained * Post	0.00462263	Cancer Trained * Post up vs Cancer Untrained * Post	0.108929	0.196608	2.76346	1.66237	0.196608	Cancer Trained * Post up vs Healthy Aged-matched Trained * Post	0.0109675	Cancer Trained * Post up vs Healthy Aged-matched Trained * Post	2.35781	0.449733	0.953708	1
609404	cg09739392	IGFBP4	0.0696228	17										NM_001552	Body	IGFBP4	0.0050808	0.28667	9.4346	3.07158	0.28667	Cancer Trained * Post up vs Cancer Trained * Pre	0.0134184	Cancer Trained * Post up vs Cancer Trained * Pre	0.542529	-0.0526046	0.381231	-0.617439	-0.0526046	Healthy Aged-matched Trained * Post down vs Healthy Aged-matched Trained * Pre	-0.00253197	Healthy Aged-matched Trained * Post down vs Healthy Aged-matched Trained * Pre	0.683671	0.040809	0.169949	0.412248	0.040809	Cancer Untrained * Post up vs Cancer Untrained * Pre	0.00190036	Cancer Untrained * Post up vs Cancer Untrained * Pre	0.0653732	-0.19079	3.71465	-1.92734	-0.19079	Cancer Trained * Pre down vs Cancer Untrained * Pre	-0.00942341	Cancer Trained * Pre down vs Cancer Untrained * Pre	0.00991075	-0.249417	7.79114	-2.79126	-0.249417	Cancer Trained * Pre down vs Healthy Aged-matched Trained * Pre	-0.0122331	Cancer Trained * Pre down vs Healthy Aged-matched Trained * Pre	0.560441	0.0550709	0.34818	0.590068	0.0550709	Cancer Trained * Post up vs Cancer Untrained * Post	0.00209458	Cancer Trained * Post up vs Cancer Untrained * Post	0.324241	0.0898572	1.01124	1.0056	0.0898572	Cancer Trained * Post up vs Healthy Aged-matched Trained * Post	0.00371718	Cancer Trained * Post up vs Healthy Aged-matched Trained * Post	2.35755	0.256692	0.544403	1
181810	cg15175457	NFATC2	0.0696323	20					chr20:50097057-50097057	Promoter_Associated	20:50097103-50097666			NM_001258295;NM_001258297;NM_173091;NM_001258292;NM_001258294;NM_001258296;NM_012340;NM	Body;Body;Body;Body;Body;Body;Body;Body	NFATC2;NFATC2;NFATC2;NFATC2;NFATC2;NFATC2;NFATC2;NFATC2	0.00485085	0.304397	9.55239	3.09069	0.304397	Cancer Trained * Post up vs Cancer Trained * Pre	0.0109429	Cancer Trained * Post up vs Cancer Trained * Pre	0.462164	0.0671407	0.557677	0.746778	0.0671407	Healthy Aged-matched Trained * Post up vs Healthy Aged-matched Trained * Pre	0.00240187	Healthy Aged-matched Trained * Post up vs Healthy Aged-matched Trained * Pre	0.658263	-0.0467623	0.200387	-0.447646	-0.0467623	Cancer Untrained * Post down vs Cancer Untrained * Pre	-0.00175416	Cancer Untrained * Post down vs Cancer Untrained * Pre	0.364894	-0.096406	0.851699	-0.922876	-0.096406	Cancer Trained * Pre down vs Cancer Untrained * Pre	-0.00409546	Cancer Trained * Pre down vs Cancer Untrained * Pre	0.556732	-0.0561715	0.354856	-0.595698	-0.0561715	Cancer Trained * Pre down vs Healthy Aged-matched Trained * Pre	-0.00268611	Cancer Trained * Pre down vs Healthy Aged-matched Trained * Pre	0.0159022	0.254754	6.69069	2.58664	0.254754	Cancer Trained * Post up vs Cancer Untrained * Post	0.00860158	Cancer Trained * Post up vs Cancer Untrained * Post	0.0662844	0.181085	3.68794	1.9204	0.181085	Cancer Trained * Post up vs Healthy Aged-matched Trained * Post	0.00585491	Cancer Trained * Post up vs Healthy Aged-matched Trained * Post	2.35745	0.28584	0.606247	1
702234	cg00664762	CAMSAP1	0.0696615	9		ENST00000483991.1;ENST00000389532.4	TSS1500;ExonBnd	CAMSAP1;CAMSAP1						NM_015447;NM_015447	ExonBnd;Body	CAMSAP1;CAMSAP1	0.00708766	0.278922	8.6028	2.93305	0.278922	Cancer Trained * Post up vs Cancer Trained * Pre	0.0133775	Cancer Trained * Post up vs Cancer Trained * Pre	0.0968253	0.14977	2.97649	1.72525	0.14977	Healthy Aged-matched Trained * Post up vs Healthy Aged-matched Trained * Pre	0.00773424	Healthy Aged-matched Trained * Post up vs Healthy Aged-matched Trained * Pre	0.755007	-0.0318219	0.0995351	-0.315492	-0.0318219	Cancer Untrained * Post down vs Cancer Untrained * Pre	-0.00160159	Cancer Untrained * Post down vs Cancer Untrained * Pre	0.0922231	-0.176606	3.06572	-1.75092	-0.176606	Cancer Trained * Pre down vs Cancer Untrained * Pre	-0.00906654	Cancer Trained * Pre down vs Cancer Untrained * Pre	0.484547	-0.064603	0.503465	-0.709553	-0.064603	Cancer Trained * Pre down vs Healthy Aged-matched Trained * Pre	-0.00299112	Cancer Trained * Pre down vs Healthy Aged-matched Trained * Pre	0.170699	0.134138	1.98966	1.41055	0.134138	Cancer Trained * Post up vs Cancer Untrained * Post	0.00591254	Cancer Trained * Post up vs Cancer Untrained * Post	0.484909	0.0645491	0.502624	0.70896	0.0645491	Cancer Trained * Post up vs Healthy Aged-matched Trained * Post	0.00265213	Cancer Trained * Post up vs Healthy Aged-matched Trained * Post	2.35714	0.266453	0.565203	1
301948	cg05199251	LOC101928696	0.0696735	1		ENST00000452442.1;ENST00000367686.3;ENST00000469553.2	3'UTR;5'UTR;3'UTR	RP1-102G20.5;RABGAP1L;RABGAP1L						NR_121196;NM_014857;NM_001243765;NM_001035230;NM_001243763	Body;Body;Body;Body;Body	LOC101928696;RABGAP1L;RABGAP1L;RABGAP1L;RABGAP1L	0.00631139	0.304646	8.88972	2.98156	0.304646	Cancer Trained * Post up vs Cancer Trained * Pre	0.0212187	Cancer Trained * Post up vs Cancer Trained * Pre	0.915748	-0.00996788	0.0114204	-0.106866	-0.00996788	Healthy Aged-matched Trained * Post down vs Healthy Aged-matched Trained * Pre	-0.00116324	Healthy Aged-matched Trained * Post down vs Healthy Aged-matched Trained * Pre	0.479923	0.077722	0.514318	0.71716	0.077722	Cancer Untrained * Post up vs Cancer Untrained * Pre	0.00560987	Cancer Untrained * Post up vs Cancer Untrained * Pre	0.313104	-0.111572	1.05986	-1.0295	-0.111572	Cancer Trained * Pre down vs Cancer Untrained * Pre	-0.00791229	Cancer Trained * Pre down vs Cancer Untrained * Pre	0.501138	-0.0667764	0.46594	-0.682598	-0.0667764	Cancer Trained * Pre down vs Healthy Aged-matched Trained * Pre	-0.00478826	Cancer Trained * Pre down vs Healthy Aged-matched Trained * Pre	0.269634	0.115353	1.27454	1.12895	0.115353	Cancer Trained * Post up vs Cancer Untrained * Post	0.00769656	Cancer Trained * Post up vs Cancer Untrained * Post	0.0179405	0.247838	6.4183	2.53344	0.247838	Cancer Trained * Post up vs Healthy Aged-matched Trained * Post	0.0175937	Cancer Trained * Post up vs Healthy Aged-matched Trained * Post	2.35702	0.307593	0.652506	1
702249	cg20052268		0.0696821	19		ENST00000382349.4	TSS1500	ONECUT3		Unclassified_Cell_type_specific	19:1752156-1752712	N_Shore	chr19:1753216-1755606				0.0032335	-0.45853	10.6055	-3.25661	-0.45853	Cancer Trained * Post down vs Cancer Trained * Pre	-0.0201608	Cancer Trained * Post down vs Cancer Trained * Pre	0.943877	0.00913978	0.00505647	0.0711088	0.00913978	Healthy Aged-matched Trained * Post up vs Healthy Aged-matched Trained * Pre	-0.000120106	Healthy Aged-matched Trained * Post down vs Healthy Aged-matched Trained * Pre	0.507284	-0.100468	0.45258	-0.67274	-0.100468	Cancer Untrained * Post down vs Cancer Untrained * Pre	-0.00370072	Cancer Untrained * Post down vs Cancer Untrained * Pre	0.191	0.200723	1.8065	1.34406	0.200723	Cancer Trained * Pre up vs Cancer Untrained * Pre	0.00991677	Cancer Trained * Pre up vs Cancer Untrained * Pre	0.192508	0.180551	1.79385	1.33935	0.180551	Cancer Trained * Pre up vs Healthy Aged-matched Trained * Pre	0.00828076	Cancer Trained * Pre up vs Healthy Aged-matched Trained * Pre	0.274419	-0.157339	1.24873	-1.11747	-0.157339	Cancer Trained * Post down vs Cancer Untrained * Post	-0.00654333	Cancer Trained * Post down vs Cancer Untrained * Post	0.0432071	-0.287119	4.53635	-2.12987	-0.287119	Cancer Trained * Post down vs Healthy Aged-matched Trained * Post	-0.01176	Cancer Trained * Post down vs Healthy Aged-matched Trained * Post	2.35692	0.584065	1.23904	1
381199	cg08087318	COMMD6	0.0696841	13		ENST00000460675.1;ENST00000471682.1;ENST00000471792.1;ENST00000563635.1;ENST00000377589	TSS200;TSS200;1stExon;TSS200;TSS200;5'UTR	COMMD6;COMMD6;UCHL3;RP11-29G8.3;UCHL3;UCHL3		Promoter_Associated	13:76122743-76124508	Island	chr13:76123438-76124268	NM_001287394;NM_001270952;NM_001270952;NM_006002	TSS200;1stExon;5'UTR;TSS200	COMMD6;UCHL3;UCHL3;UCHL3	0.00953689	-0.540906	7.88291	-2.80765	-0.540906	Cancer Trained * Post down vs Cancer Trained * Pre	-0.0170622	Cancer Trained * Post down vs Cancer Trained * Pre	0.25755	-0.203769	1.34245	-1.15864	-0.203769	Healthy Aged-matched Trained * Post down vs Healthy Aged-matched Trained * Pre	-0.00580505	Healthy Aged-matched Trained * Post down vs Healthy Aged-matched Trained * Pre	0.962963	-0.00958419	0.00219989	-0.046903	-0.00958419	Cancer Untrained * Post down vs Cancer Untrained * Pre	6.99827e-05	Cancer Untrained * Post up vs Cancer Untrained * Pre	0.83934	0.0418612	0.0419675	0.20486	0.0418612	Cancer Trained * Pre up vs Cancer Untrained * Pre	0.0015215	Cancer Trained * Pre up vs Cancer Untrained * Pre	0.786936	0.0503944	0.0746441	0.273211	0.0503944	Cancer Trained * Pre up vs Healthy Aged-matched Trained * Pre	0.00118524	Cancer Trained * Pre up vs Healthy Aged-matched Trained * Pre	0.0176519	-0.48946	6.45474	-2.54062	-0.48946	Cancer Trained * Post down vs Cancer Untrained * Post	-0.0156107	Cancer Trained * Post down vs Cancer Untrained * Post	0.13262	-0.286743	2.41667	-1.55456	-0.286743	Cancer Trained * Post down vs Healthy Aged-matched Trained * Post	-0.0100719	Cancer Trained * Post down vs Healthy Aged-matched Trained * Post	2.3569	1.09347	2.31973	1
44706	cg13763729	ZFP161	0.0696992	18		ENST00000357006.4	5'UTR	ZFP161		Promoter_Associated	18:5294792-5294922	Island	chr18:5294737-5294941	NR_026569;NM_001143823;NM_003409	Body;5'UTR;5'UTR	ZFP161;ZFP161;ZFP161	0.00586577	-0.550656	9.07244	-3.01205	-0.550656	Cancer Trained * Post down vs Cancer Trained * Pre	-0.0146276	Cancer Trained * Post down vs Cancer Trained * Pre	0.457356	0.125986	0.569889	0.75491	0.125986	Healthy Aged-matched Trained * Post up vs Healthy Aged-matched Trained * Pre	0.00287758	Healthy Aged-matched Trained * Post up vs Healthy Aged-matched Trained * Pre	0.332724	-0.191538	0.975711	-0.987781	-0.191538	Cancer Untrained * Post down vs Cancer Untrained * Pre	-0.00424445	Cancer Untrained * Post down vs Cancer Untrained * Pre	0.249394	0.228668	1.39066	1.17926	0.228668	Cancer Trained * Pre up vs Cancer Untrained * Pre	0.00680298	Cancer Trained * Pre up vs Cancer Untrained * Pre	0.0124803	0.471235	7.24816	2.69224	0.471235	Cancer Trained * Pre up vs Healthy Aged-matched Trained * Pre	0.012611	Cancer Trained * Pre up vs Healthy Aged-matched Trained * Pre	0.482114	-0.13045	0.509155	-0.713551	-0.13045	Cancer Trained * Post down vs Cancer Untrained * Post	-0.00358019	Cancer Trained * Post down vs Cancer Untrained * Post	0.251647	-0.205407	1.37715	-1.17352	-0.205407	Cancer Trained * Post down vs Healthy Aged-matched Trained * Post	-0.00489416	Cancer Trained * Post down vs Healthy Aged-matched Trained * Post	2.35674	0.984598	2.0889	1
668806	cg01335042	HMG20B	0.0697113	19		ENST00000416526.1;ENST00000470356.1;ENST00000333651.6;ENST00000417382.1;ENST00000453933	TSS1500;TSS1500;TSS1500;TSS1500;TSS1500;TSS1500;TSS1500;TSS1500;TSS1500	HMG20B;HMG20B;HMG20B;HMG20B;HMG20B;HMG20B;HMG20B;HMG20B;HMG20B		Promoter_Associated	19:3572279-3573093	N_Shore	chr19:3572545-3574626	NM_006339	TSS1500	HMG20B	0.00819036	-0.360399	8.24953	-2.8722	-0.360399	Cancer Trained * Post down vs Cancer Trained * Pre	-0.0157011	Cancer Trained * Post down vs Cancer Trained * Pre	0.291823	-0.12335	1.15964	-1.07686	-0.12335	Healthy Aged-matched Trained * Post down vs Healthy Aged-matched Trained * Pre	-0.00549136	Healthy Aged-matched Trained * Post down vs Healthy Aged-matched Trained * Pre	0.153982	0.195669	2.16149	1.4702	0.195669	Cancer Untrained * Post up vs Cancer Untrained * Pre	0.00898619	Cancer Untrained * Post up vs Cancer Untrained * Pre	0.072459	0.249602	3.51726	1.87544	0.249602	Cancer Trained * Pre up vs Cancer Untrained * Pre	0.0110429	Cancer Trained * Pre up vs Cancer Untrained * Pre	0.360852	0.111825	0.866414	0.930814	0.111825	Cancer Trained * Pre up vs Healthy Aged-matched Trained * Pre	0.00483034	Cancer Trained * Pre up vs Healthy Aged-matched Trained * Pre	0.0220007	-0.306466	5.96523	-2.44238	-0.306466	Cancer Trained * Post down vs Cancer Untrained * Post	-0.0136444	Cancer Trained * Post down vs Cancer Untrained * Post	0.307225	-0.125224	1.08649	-1.04235	-0.125224	Cancer Trained * Post down vs Healthy Aged-matched Trained * Post	-0.0053794	Cancer Trained * Post down vs Healthy Aged-matched Trained * Post	2.35662	0.463807	0.984053	1
39798	cg13491690	GLB1L3	0.0697187	11	DMR	ENST00000389887.5;ENST00000389887.5;ENST00000431683.2	5'UTR;1stExon;TSS1500	GLB1L3;GLB1L3;GLB1L3		Promoter_Associated	11:134145462-134146359	Island	chr11:134145559-134147180	NM_001080407	TSS1500	GLB1L3	0.00403569	-0.228285	10.0253	-3.16627	-0.228285	Cancer Trained * Post down vs Cancer Trained * Pre	-0.00474415	Cancer Trained * Post down vs Cancer Trained * Pre	0.689652	-0.0265898	0.163212	-0.403994	-0.0265898	Healthy Aged-matched Trained * Post down vs Healthy Aged-matched Trained * Pre	-0.000544401	Healthy Aged-matched Trained * Post down vs Healthy Aged-matched Trained * Pre	0.538499	-0.0476931	0.388953	-0.623661	-0.0476931	Cancer Untrained * Post down vs Cancer Untrained * Pre	-0.000956738	Cancer Untrained * Post down vs Cancer Untrained * Pre	0.64641	0.0355107	0.215629	0.464358	0.0355107	Cancer Trained * Pre up vs Cancer Untrained * Pre	0.000831147	Cancer Trained * Pre up vs Cancer Untrained * Pre	0.17822	0.0956216	1.91885	1.38522	0.0956216	Cancer Trained * Pre up vs Healthy Aged-matched Trained * Pre	0.00205208	Cancer Trained * Pre up vs Healthy Aged-matched Trained * Pre	0.0550861	-0.145081	4.04915	-2.01225	-0.145081	Cancer Trained * Post down vs Cancer Untrained * Post	-0.00295626	Cancer Trained * Post down vs Cancer Untrained * Post	0.136942	-0.106074	2.36126	-1.53664	-0.106074	Cancer Trained * Post down vs Healthy Aged-matched Trained * Post	-0.00214767	Cancer Trained * Post down vs Healthy Aged-matched Trained * Post	2.35654	0.153125	0.324893	1
676968	cg00281467	BCR	0.0697218	22		ENST00000420248.2;ENST00000398512.5;ENST00000305877.8;ENST00000305877.8;ENST00000479188	TSS1500;TSS200;5'UTR;1stExon;5'UTR	BCR;BCR;BCR;BCR;BCR				N_Shore	chr22:23522550-23524465	NM_021574;NM_004327	TSS200;TSS200	BCR;BCR	0.00297301	-0.39475	10.8285	-3.29066	-0.39475	Cancer Trained * Post down vs Cancer Trained * Pre	-0.00801698	Cancer Trained * Post down vs Cancer Trained * Pre	0.694197	-0.043556	0.158198	-0.397741	-0.043556	Healthy Aged-matched Trained * Post down vs Healthy Aged-matched Trained * Pre	-0.000854955	Healthy Aged-matched Trained * Post down vs Healthy Aged-matched Trained * Pre	0.966439	0.0054074	0.00180613	0.0424986	0.0054074	Cancer Untrained * Post up vs Cancer Untrained * Pre	0.000144337	Cancer Untrained * Post up vs Cancer Untrained * Pre	0.0746992	0.236654	3.45939	1.85994	0.236654	Cancer Trained * Pre up vs Cancer Untrained * Pre	0.00513847	Cancer Trained * Pre up vs Cancer Untrained * Pre	0.0407066	0.247885	4.65816	2.15828	0.247885	Cancer Trained * Pre up vs Healthy Aged-matched Trained * Pre	0.00524274	Cancer Trained * Pre up vs Healthy Aged-matched Trained * Pre	0.185043	-0.163503	1.85769	-1.36297	-0.163503	Cancer Trained * Post down vs Cancer Untrained * Post	-0.00302284	Cancer Trained * Post down vs Cancer Untrained * Post	0.37698	-0.103308	0.809063	-0.899479	-0.103308	Cancer Trained * Post down vs Healthy Aged-matched Trained * Post	-0.00191929	Cancer Trained * Post down vs Healthy Aged-matched Trained * Post	2.35651	0.423892	0.899407	1
493642	cg17582444	MFN1	0.0697364	3		ENST00000357390.4;ENST00000280653.7;ENST00000471841.1	3'UTR;3'UTR;3'UTR	MFN1;MFN1;MFN1						NM_033540	3'UTR	MFN1	0.00943538	0.230964	7.90851	2.81221	0.230964	Cancer Trained * Post up vs Cancer Trained * Pre	0.0150916	Cancer Trained * Post up vs Cancer Trained * Pre	0.767997	-0.0223589	0.0889375	-0.298224	-0.0223589	Healthy Aged-matched Trained * Post down vs Healthy Aged-matched Trained * Pre	-0.00136716	Healthy Aged-matched Trained * Post down vs Healthy Aged-matched Trained * Pre	0.127296	0.137401	2.4879	1.57731	0.137401	Cancer Untrained * Post up vs Cancer Untrained * Pre	0.00905514	Cancer Untrained * Post up vs Cancer Untrained * Pre	0.744156	0.028746	0.108894	0.329992	0.028746	Cancer Trained * Pre up vs Cancer Untrained * Pre	0.00160754	Cancer Trained * Pre up vs Cancer Untrained * Pre	0.231669	-0.0963937	1.50276	-1.22587	-0.0963937	Cancer Trained * Pre down vs Healthy Aged-matched Trained * Pre	-0.00668316	Cancer Trained * Pre down vs Healthy Aged-matched Trained * Pre	0.148935	0.122309	2.21781	1.48923	0.122309	Cancer Trained * Post up vs Cancer Untrained * Post	0.00764399	Cancer Trained * Post up vs Cancer Untrained * Post	0.0569679	0.15693	3.98293	1.99573	0.15693	Cancer Trained * Post up vs Healthy Aged-matched Trained * Post	0.00977558	Cancer Trained * Post up vs Healthy Aged-matched Trained * Post	2.35635	0.198676	0.421576	1
149211	cg04432620	TJP2	0.0697485	9		ENST00000453658.2;ENST00000377259.1;ENST00000423935.1	5'UTR;5'UTR;5'UTR	TJP2;TJP2;TJP2						NM_001170414	5'UTR	TJP2	0.00455532	0.361297	9.71305	3.11658	0.361297	Cancer Trained * Post up vs Cancer Trained * Pre	0.0155609	Cancer Trained * Post up vs Cancer Trained * Pre	0.408766	0.0889146	0.705918	0.840189	0.0889146	Healthy Aged-matched Trained * Post up vs Healthy Aged-matched Trained * Pre	0.00330814	Healthy Aged-matched Trained * Post up vs Healthy Aged-matched Trained * Pre	0.255174	0.143199	1.35629	1.1646	0.143199	Cancer Untrained * Post up vs Cancer Untrained * Pre	0.00603816	Cancer Untrained * Post up vs Cancer Untrained * Pre	0.446167	-0.0951754	0.599134	-0.774037	-0.0951754	Cancer Trained * Pre down vs Cancer Untrained * Pre	-0.00454098	Cancer Trained * Pre down vs Cancer Untrained * Pre	0.247817	-0.131338	1.40022	-1.18331	-0.131338	Cancer Trained * Pre down vs Healthy Aged-matched Trained * Pre	-0.00609011	Cancer Trained * Pre down vs Healthy Aged-matched Trained * Pre	0.299127	0.122923	1.12432	1.06034	0.122923	Cancer Trained * Post up vs Cancer Untrained * Post	0.00498171	Cancer Trained * Post up vs Cancer Untrained * Post	0.215512	0.141044	1.61483	1.27076	0.141044	Cancer Trained * Post up vs Healthy Aged-matched Trained * Post	0.0061626	Cancer Trained * Post up vs Healthy Aged-matched Trained * Post	2.35622	0.395821	0.839949	1
379028	cg21185075	MYLK3	0.0697555	16		ENST00000562218.1	TSS1500	RP11-480G7.1						NM_001308301;NM_182493	3'UTR;3'UTR	MYLK3;MYLK3	0.0093497	0.471311	7.93036	2.81609	0.471311	Cancer Trained * Post up vs Cancer Trained * Pre	0.0672621	Cancer Trained * Post up vs Cancer Trained * Pre	0.287352	0.166092	1.18184	1.08712	0.166092	Healthy Aged-matched Trained * Post up vs Healthy Aged-matched Trained * Pre	0.0242733	Healthy Aged-matched Trained * Post up vs Healthy Aged-matched Trained * Pre	0.626857	0.0873773	0.242283	0.492222	0.0873773	Cancer Untrained * Post up vs Cancer Untrained * Pre	0.0128212	Cancer Untrained * Post up vs Cancer Untrained * Pre	0.830453	-0.0384096	0.0468172	-0.216373	-0.0384096	Cancer Trained * Pre down vs Cancer Untrained * Pre	-0.00726557	Cancer Trained * Pre down vs Cancer Untrained * Pre	0.941128	0.0119535	0.00556486	0.074598	0.0119535	Cancer Trained * Pre up vs Healthy Aged-matched Trained * Pre	0.000941912	Cancer Trained * Pre up vs Healthy Aged-matched Trained * Pre	0.0494903	0.345524	4.2622	2.06451	0.345524	Cancer Trained * Post up vs Cancer Untrained * Post	0.0471753	Cancer Trained * Post up vs Cancer Untrained * Post	0.0588864	0.317172	3.91792	1.97937	0.317172	Cancer Trained * Post up vs Healthy Aged-matched Trained * Post	0.0439307	Cancer Trained * Post up vs Healthy Aged-matched Trained * Post	2.35615	0.824964	1.75066	1
443995	cg02635236		0.0697725	17								Island	chr17:54587954-54588499				0.00574977	0.453975	9.1225	3.02035	0.453975	Cancer Trained * Post up vs Cancer Trained * Pre	0.0171896	Cancer Trained * Post up vs Cancer Trained * Pre	0.443931	-0.106735	0.605121	-0.777895	-0.106735	Healthy Aged-matched Trained * Post down vs Healthy Aged-matched Trained * Pre	-0.00469932	Healthy Aged-matched Trained * Post down vs Healthy Aged-matched Trained * Pre	0.183694	0.217982	1.86956	1.36732	0.217982	Cancer Untrained * Post up vs Cancer Untrained * Pre	0.00877199	Cancer Untrained * Post up vs Cancer Untrained * Pre	0.45578	-0.120777	0.573939	-0.757587	-0.120777	Cancer Trained * Pre down vs Cancer Untrained * Pre	-0.00485559	Cancer Trained * Pre down vs Cancer Untrained * Pre	0.0339418	-0.322904	5.03482	-2.24384	-0.322904	Cancer Trained * Pre down vs Healthy Aged-matched Trained * Pre	-0.0126757	Cancer Trained * Pre down vs Healthy Aged-matched Trained * Pre	0.450531	0.115216	0.58759	0.766544	0.115216	Cancer Trained * Post up vs Cancer Untrained * Post	0.00356205	Cancer Trained * Post up vs Cancer Untrained * Post	0.110938	0.237806	2.73077	1.6525	0.237806	Cancer Trained * Post up vs Healthy Aged-matched Trained * Post	0.00921329	Cancer Trained * Post up vs Healthy Aged-matched Trained * Post	2.35597	0.665319	1.41199	1
94635	cg24867720	FNDC3A	0.0697729	13		ENST00000378383.1;ENST00000484074.1;ENST00000337156.5;ENST00000541916.1;ENST00000492622	TSS1500;TSS1500;TSS1500;TSS1500;TSS200	FNDC3A;FNDC3A;FNDC3A;FNDC3A;FNDC3A		Promoter_Associated	13:49549828-49550891	Island	chr13:49549822-49551042	NM_001079673	TSS200	FNDC3A	0.00479709	-0.263803	9.5808	-3.09529	-0.263803	Cancer Trained * Post down vs Cancer Trained * Pre	-0.0041125	Cancer Trained * Post down vs Cancer Trained * Pre	0.158123	-0.113198	2.11691	-1.45496	-0.113198	Healthy Aged-matched Trained * Post down vs Healthy Aged-matched Trained * Pre	-0.00180298	Healthy Aged-matched Trained * Post down vs Healthy Aged-matched Trained * Pre	0.866889	-0.0153082	0.0286775	-0.169344	-0.0153082	Cancer Untrained * Post down vs Cancer Untrained * Pre	-0.000214317	Cancer Untrained * Post down vs Cancer Untrained * Pre	0.148893	0.134637	2.21828	1.48939	0.134637	Cancer Trained * Pre up vs Cancer Untrained * Pre	0.00225428	Cancer Trained * Pre up vs Cancer Untrained * Pre	0.376228	0.0735142	0.81166	0.900922	0.0735142	Cancer Trained * Pre up vs Healthy Aged-matched Trained * Pre	0.00123011	Cancer Trained * Pre up vs Healthy Aged-matched Trained * Pre	0.193605	-0.113858	1.78472	-1.33594	-0.113858	Cancer Trained * Post down vs Cancer Untrained * Post	-0.0016439	Cancer Trained * Post down vs Cancer Untrained * Post	0.353828	-0.0770907	0.892555	-0.944751	-0.0770907	Cancer Trained * Post down vs Healthy Aged-matched Trained * Post	-0.0010794	Cancer Trained * Post down vs Healthy Aged-matched Trained * Post	2.35597	0.213913	0.453981	1
727142	cg20198918	CNEP1R1	0.0697743	16		ENST00000569647.1;ENST00000565556.1;ENST00000566093.1	5'UTR;5'UTR;TSS200	CNEP1R1;CNEP1R1;CNEP1R1		Promoter_Associated	16:50058443-50060183	S_Shore	chr16:50058867-50059423	NM_001281789;NM_153261;NR_104043;NR_104042	Body;Body;Body;Body	CNEP1R1;CNEP1R1;CNEP1R1;CNEP1R1	0.00472619	-0.449737	9.61882	-3.10142	-0.449737	Cancer Trained * Post down vs Cancer Trained * Pre	-0.00977015	Cancer Trained * Post down vs Cancer Trained * Pre	0.442256	-0.103358	0.609636	-0.780792	-0.103358	Healthy Aged-matched Trained * Post down vs Healthy Aged-matched Trained * Pre	-0.00247133	Healthy Aged-matched Trained * Post down vs Healthy Aged-matched Trained * Pre	0.734166	-0.0528176	0.117926	-0.343404	-0.0528176	Cancer Untrained * Post down vs Cancer Untrained * Pre	-0.000927971	Cancer Untrained * Post down vs Cancer Untrained * Pre	0.136981	0.23632	2.36077	1.53648	0.23632	Cancer Trained * Pre up vs Cancer Untrained * Pre	0.00574561	Cancer Trained * Pre up vs Cancer Untrained * Pre	0.0482817	0.288292	4.31179	2.07648	0.288292	Cancer Trained * Pre up vs Healthy Aged-matched Trained * Pre	0.00622384	Cancer Trained * Pre up vs Healthy Aged-matched Trained * Pre	0.278619	-0.160599	1.22656	-1.1075	-0.160599	Cancer Trained * Post down vs Cancer Untrained * Post	-0.00309657	Cancer Trained * Post down vs Cancer Untrained * Post	0.679235	-0.0580877	0.17505	-0.41839	-0.0580877	Cancer Trained * Post down vs Healthy Aged-matched Trained * Post	-0.00107498	Cancer Trained * Post down vs Healthy Aged-matched Trained * Post	2.35595	0.619258	1.31424	1
289797	cg20348533	SACM1L	0.0697818	3		ENST00000433336.1;ENST00000441228.1	5'UTR;3'UTR	SACM1L;SACM1L						NM_014016	Body	SACM1L	0.00806423	0.27466	8.28721	2.87875	0.27466	Cancer Trained * Post up vs Cancer Trained * Pre	0.0124202	Cancer Trained * Post up vs Cancer Trained * Pre	0.472328	0.0635584	0.53253	0.729747	0.0635584	Healthy Aged-matched Trained * Post up vs Healthy Aged-matched Trained * Pre	0.00273542	Healthy Aged-matched Trained * Post up vs Healthy Aged-matched Trained * Pre	0.206748	0.131171	1.68011	1.29619	0.131171	Cancer Untrained * Post up vs Cancer Untrained * Pre	0.00584951	Cancer Untrained * Post up vs Cancer Untrained * Pre	0.288903	-0.109652	1.17409	-1.08355	-0.109652	Cancer Trained * Pre down vs Cancer Untrained * Pre	-0.00519703	Cancer Trained * Pre down vs Cancer Untrained * Pre	0.0621378	-0.178374	3.81303	-1.9527	-0.178374	Cancer Trained * Pre down vs Healthy Aged-matched Trained * Pre	-0.00822626	Cancer Trained * Pre down vs Healthy Aged-matched Trained * Pre	0.725825	0.0338371	0.125778	0.354652	0.0338371	Cancer Trained * Post up vs Cancer Untrained * Post	0.00137365	Cancer Trained * Post up vs Cancer Untrained * Post	0.723147	0.0327274	0.12836	0.358273	0.0327274	Cancer Trained * Post up vs Healthy Aged-matched Trained * Post	0.00145851	Cancer Trained * Post up vs Healthy Aged-matched Trained * Post	2.35587	0.268068	0.568936	1
1903	cg10058464	C4orf22	0.0697871	4	DMR	ENST00000507780.1;ENST00000512931.1;ENST00000502497.1;ENST00000503883.1	3'UTR;5'UTR;5'UTR;5'UTR	FGF5;C4orf22;C4orf22;C4orf22		Unclassified	4:81256700-81258249	Island	chr4:81257040-81257270	NM_152770	Body	C4orf22	0.00409849	-0.438349	9.98526	-3.15995	-0.438349	Cancer Trained * Post down vs Cancer Trained * Pre	-0.00753369	Cancer Trained * Post down vs Cancer Trained * Pre	0.355618	-0.119185	0.885824	-0.941182	-0.119185	Healthy Aged-matched Trained * Post down vs Healthy Aged-matched Trained * Pre	-0.00206516	Healthy Aged-matched Trained * Post down vs Healthy Aged-matched Trained * Pre	0.52155	0.0956542	0.422645	0.650111	0.0956542	Cancer Untrained * Post up vs Cancer Untrained * Pre	0.00167048	Cancer Untrained * Post up vs Cancer Untrained * Pre	0.10059	0.250867	2.90706	1.70501	0.250867	Cancer Trained * Pre up vs Cancer Untrained * Pre	0.00456449	Cancer Trained * Pre up vs Cancer Untrained * Pre	0.138822	0.203073	2.33782	1.52899	0.203073	Cancer Trained * Pre up vs Healthy Aged-matched Trained * Pre	0.00340161	Cancer Trained * Pre up vs Healthy Aged-matched Trained * Pre	0.051936	-0.283136	4.16591	-2.04106	-0.283136	Cancer Trained * Post down vs Cancer Untrained * Post	-0.00463968	Cancer Trained * Post down vs Cancer Untrained * Post	0.390394	-0.116091	0.764018	-0.874081	-0.116091	Cancer Trained * Post down vs Healthy Aged-matched Trained * Post	-0.00206693	Cancer Trained * Post down vs Healthy Aged-matched Trained * Post	2.35582	0.566672	1.20271	1
157738	cg13671116		0.0697926	15													0.00436162	0.326077	9.82465	3.13443	0.326077	Cancer Trained * Post up vs Cancer Trained * Pre	0.047204	Cancer Trained * Post up vs Cancer Trained * Pre	0.914077	-0.0103509	0.0118799	-0.108995	-0.0103509	Healthy Aged-matched Trained * Post down vs Healthy Aged-matched Trained * Pre	-0.000925223	Healthy Aged-matched Trained * Post down vs Healthy Aged-matched Trained * Pre	0.187995	0.149351	1.83207	1.35354	0.149351	Cancer Untrained * Post up vs Cancer Untrained * Pre	0.0214568	Cancer Untrained * Post up vs Cancer Untrained * Pre	0.615851	-0.0560622	0.258146	-0.508081	-0.0560622	Cancer Trained * Pre down vs Cancer Untrained * Pre	-0.00859492	Cancer Trained * Pre down vs Cancer Untrained * Pre	0.114901	-0.162697	2.66825	-1.63348	-0.162697	Cancer Trained * Pre down vs Healthy Aged-matched Trained * Pre	-0.0236899	Cancer Trained * Pre down vs Healthy Aged-matched Trained * Pre	0.257054	0.120663	1.34533	1.15988	0.120663	Cancer Trained * Post up vs Cancer Untrained * Post	0.0171523	Cancer Trained * Post up vs Cancer Untrained * Post	0.0934002	0.173731	3.04241	1.74425	0.173731	Cancer Trained * Post up vs Healthy Aged-matched Trained * Post	0.0244393	Cancer Trained * Post up vs Healthy Aged-matched Trained * Post	2.35576	0.318686	0.676398	1
21237	cg24682307	TNFRSF1B	0.0697993	1		ENST00000539840.1;ENST00000536782.1;ENST00000536782.1;ENST00000492361.1	TSS200;5'UTR;1stExon;5'UTR	TNFRSF1B;TNFRSF1B;TNFRSF1B;TNFRSF1B		Promoter_Associated	1:12226628-12228209	Island	chr1:12226876-12227712	NM_001066;NM_001066	1stExon;5'UTR	TNFRSF1B;TNFRSF1B	0.00604907	-0.394951	8.9955	-2.99925	-0.394951	Cancer Trained * Post down vs Cancer Trained * Pre	-0.00906803	Cancer Trained * Post down vs Cancer Trained * Pre	0.662579	-0.0530841	0.195006	-0.441595	-0.0530841	Healthy Aged-matched Trained * Post down vs Healthy Aged-matched Trained * Pre	-0.00126901	Healthy Aged-matched Trained * Post down vs Healthy Aged-matched Trained * Pre	0.634791	-0.0671638	0.231236	-0.48087	-0.0671638	Cancer Untrained * Post down vs Cancer Untrained * Pre	-0.00139976	Cancer Untrained * Post down vs Cancer Untrained * Pre	0.837941	0.0288659	0.0427126	0.20667	0.0288659	Cancer Trained * Pre up vs Cancer Untrained * Pre	0.000878705	Cancer Trained * Pre up vs Cancer Untrained * Pre	0.211838	0.161546	1.64179	1.28132	0.161546	Cancer Trained * Pre up vs Healthy Aged-matched Trained * Pre	0.00379386	Cancer Trained * Pre up vs Healthy Aged-matched Trained * Pre	0.0320867	-0.298922	5.15291	-2.27	-0.298922	Cancer Trained * Post down vs Cancer Untrained * Post	-0.00678957	Cancer Trained * Post down vs Cancer Untrained * Post	0.165027	-0.180321	2.0456	-1.43025	-0.180321	Cancer Trained * Post down vs Healthy Aged-matched Trained * Post	-0.00400516	Cancer Trained * Post down vs Healthy Aged-matched Trained * Post	2.35569	0.51061	1.08378	1
113120	cg12648677	ATAD3A	0.0698017	1		ENST00000339113.4;ENST00000378756.3;ENST00000378759.5	TSS1500;TSS200;TSS200	ATAD3A;ATAD3A;ATAD3A		Promoter_Associated	1:1446615-1447812	Island	chr1:1446878-1448205	NM_001170535;NM_018188;NM_001170536	TSS200;TSS200;TSS1500	ATAD3A;ATAD3A;ATAD3A	0.00916305	-0.395467	7.97871	-2.82466	-0.395467	Cancer Trained * Post down vs Cancer Trained * Pre	-0.0038857	Cancer Trained * Post down vs Cancer Trained * Pre	0.948677	0.00830968	0.0042273	0.0650177	0.00830968	Healthy Aged-matched Trained * Post up vs Healthy Aged-matched Trained * Pre	0.000181838	Healthy Aged-matched Trained * Post up vs Healthy Aged-matched Trained * Pre	0.262039	0.170401	1.31675	1.1475	0.170401	Cancer Untrained * Post up vs Cancer Untrained * Pre	0.00184906	Cancer Untrained * Post up vs Cancer Untrained * Pre	0.183011	0.203372	1.87562	1.36953	0.203372	Cancer Trained * Pre up vs Cancer Untrained * Pre	0.00226028	Cancer Trained * Pre up vs Cancer Untrained * Pre	0.0578214	0.266533	3.95371	1.98839	0.266533	Cancer Trained * Pre up vs Healthy Aged-matched Trained * Pre	0.00277276	Cancer Trained * Pre up vs Healthy Aged-matched Trained * Pre	0.0158112	-0.362495	6.70374	-2.58916	-0.362495	Cancer Trained * Post down vs Cancer Untrained * Post	-0.00347447	Cancer Trained * Post down vs Cancer Untrained * Post	0.315707	-0.137243	1.04829	-1.02386	-0.137243	Cancer Trained * Post down vs Healthy Aged-matched Trained * Post	-0.00129478	Cancer Trained * Post down vs Healthy Aged-matched Trained * Post	2.35566	0.577178	1.22509	1
793678	cg03208082	GPR158	0.0698052	10										NM_020752	Body	GPR158	0.00212176	0.413805	11.7411	3.42653	0.413805	Cancer Trained * Post up vs Cancer Trained * Pre	0.0336403	Cancer Trained * Post up vs Cancer Trained * Pre	0.954286	0.00638342	0.00335278	0.0579032	0.00638342	Healthy Aged-matched Trained * Post up vs Healthy Aged-matched Trained * Pre	-0.000156711	Healthy Aged-matched Trained * Post down vs Healthy Aged-matched Trained * Pre	0.872464	0.0207743	0.0263038	0.162184	0.0207743	Cancer Untrained * Post up vs Cancer Untrained * Pre	0.00106179	Cancer Untrained * Post up vs Cancer Untrained * Pre	0.136689	-0.196962	2.36445	-1.53768	-0.196962	Cancer Trained * Pre down vs Cancer Untrained * Pre	-0.0174166	Cancer Trained * Pre down vs Cancer Untrained * Pre	0.0808215	-0.210385	3.31083	-1.81957	-0.210385	Cancer Trained * Pre down vs Healthy Aged-matched Trained * Pre	-0.0184619	Cancer Trained * Pre down vs Healthy Aged-matched Trained * Pre	0.117016	0.196068	2.63591	1.62355	0.196068	Cancer Trained * Post up vs Cancer Untrained * Post	0.0151619	Cancer Trained * Post up vs Cancer Untrained * Post	0.10076	0.197036	2.904	1.70411	0.197036	Cancer Trained * Post up vs Healthy Aged-matched Trained * Post	0.0153351	Cancer Trained * Post up vs Healthy Aged-matched Trained * Post	2.35562	0.429437	0.911513	1
616552	cg03055478	PSMB5	0.0698154	14		ENST00000555895.1;ENST00000334454.10;ENST00000493471.2;ENST00000460922.2;ENST0000036161	TSS1500;TSS1500;TSS1500;TSS1500;TSS200;TSS200	PSMB5;PSMB5;PSMB5;PSMB5;PSMB5;PSMB5		Promoter_Associated	14:23503588-23504993			NM_001130725;NM_002797;NM_001144932	TSS200;TSS200;TSS200	PSMB5;PSMB5;PSMB5	0.00749842	-0.521201	8.46459	-2.9094	-0.521201	Cancer Trained * Post down vs Cancer Trained * Pre	-0.0131929	Cancer Trained * Post down vs Cancer Trained * Pre	0.470194	-0.119921	0.537735	-0.733304	-0.119921	Healthy Aged-matched Trained * Post down vs Healthy Aged-matched Trained * Pre	-0.00235964	Healthy Aged-matched Trained * Post down vs Healthy Aged-matched Trained * Pre	0.695308	-0.0752853	0.156987	-0.396215	-0.0752853	Cancer Untrained * Post down vs Cancer Untrained * Pre	-0.00147983	Cancer Untrained * Post down vs Cancer Untrained * Pre	0.288564	0.206035	1.17578	1.08433	0.206035	Cancer Trained * Pre up vs Cancer Untrained * Pre	0.00643595	Cancer Trained * Pre up vs Cancer Untrained * Pre	0.0442792	0.363298	4.48652	2.11814	0.363298	Cancer Trained * Pre up vs Healthy Aged-matched Trained * Pre	0.00973923	Cancer Trained * Pre up vs Healthy Aged-matched Trained * Pre	0.192607	-0.239881	1.79302	-1.33904	-0.239881	Cancer Trained * Post down vs Cancer Untrained * Post	-0.00527708	Cancer Trained * Post down vs Cancer Untrained * Post	0.826544	-0.0379818	0.0490382	-0.221446	-0.0379818	Cancer Trained * Post down vs Healthy Aged-matched Trained * Post	-0.00109398	Cancer Trained * Post down vs Healthy Aged-matched Trained * Post	2.35552	0.944934	2.00579	1
690552	cg12295054		0.0698638	10													0.00611228	0.27259	8.96956	2.99492	0.27259	Cancer Trained * Post up vs Cancer Trained * Pre	0.0126109	Cancer Trained * Post up vs Cancer Trained * Pre	0.577921	0.0468436	0.317858	0.563789	0.0468436	Healthy Aged-matched Trained * Post up vs Healthy Aged-matched Trained * Pre	0.00264695	Healthy Aged-matched Trained * Post up vs Healthy Aged-matched Trained * Pre	0.837925	-0.0199537	0.0427214	-0.206691	-0.0199537	Cancer Untrained * Post down vs Cancer Untrained * Pre	-0.00130287	Cancer Untrained * Post down vs Cancer Untrained * Pre	0.616655	-0.0489371	0.256965	-0.506918	-0.0489371	Cancer Trained * Pre down vs Cancer Untrained * Pre	-0.00242589	Cancer Trained * Pre down vs Cancer Untrained * Pre	0.643025	-0.0408834	0.220106	-0.469155	-0.0408834	Cancer Trained * Pre down vs Healthy Aged-matched Trained * Pre	-0.00152529	Cancer Trained * Pre down vs Healthy Aged-matched Trained * Pre	0.0129428	0.243607	7.16357	2.67648	0.243607	Cancer Trained * Post up vs Cancer Untrained * Post	0.0114879	Cancer Trained * Post up vs Cancer Untrained * Post	0.0439802	0.184863	4.50028	2.12139	0.184863	Cancer Trained * Post up vs Healthy Aged-matched Trained * Post	0.00843866	Cancer Trained * Post up vs Healthy Aged-matched Trained * Post	2.35501	0.243866	0.517761	1
56249	cg17767542	NCAN	0.0698687	19		ENST00000252575.4	5'UTR	NCAN				Island	chr19:19322675-19322916	NM_004386	5'UTR	NCAN	0.00569428	-0.214955	9.14684	-3.02437	-0.214955	Cancer Trained * Post down vs Cancer Trained * Pre	-0.00774131	Cancer Trained * Post down vs Cancer Trained * Pre	0.820535	-0.0148745	0.0525583	-0.229256	-0.0148745	Healthy Aged-matched Trained * Post down vs Healthy Aged-matched Trained * Pre	-0.00054167	Healthy Aged-matched Trained * Post down vs Healthy Aged-matched Trained * Pre	0.889552	0.0105761	0.0196823	0.140294	0.0105761	Cancer Untrained * Post up vs Cancer Untrained * Pre	0.000621722	Cancer Untrained * Post up vs Cancer Untrained * Pre	0.647204	0.0349211	0.214586	0.463234	0.0349211	Cancer Trained * Pre up vs Cancer Untrained * Pre	0.00123567	Cancer Trained * Pre up vs Cancer Untrained * Pre	0.540415	0.0422375	0.385268	0.620699	0.0422375	Cancer Trained * Pre up vs Healthy Aged-matched Trained * Pre	0.00158029	Cancer Trained * Pre up vs Healthy Aged-matched Trained * Pre	0.0127837	-0.19061	7.19229	-2.68184	-0.19061	Cancer Trained * Post down vs Cancer Untrained * Post	-0.00712737	Cancer Trained * Post down vs Cancer Untrained * Post	0.0288229	-0.157843	5.3804	-2.31957	-0.157843	Cancer Trained * Post down vs Healthy Aged-matched Trained * Post	-0.00561935	Cancer Trained * Post down vs Healthy Aged-matched Trained * Post	2.35496	0.148701	0.31572	1
165276	cg19000365		0.0698708	19		ENST00000341130.5	TSS200	TMEM221		Unclassified	19:17558967-17559769	Island	chr19:17558917-17559679				0.00790364	-0.302272	8.33613	-2.88724	-0.302272	Cancer Trained * Post down vs Cancer Trained * Pre	-0.00683469	Cancer Trained * Post down vs Cancer Trained * Pre	0.429494	-0.0767516	0.644949	-0.803087	-0.0767516	Healthy Aged-matched Trained * Post down vs Healthy Aged-matched Trained * Pre	-0.00165097	Healthy Aged-matched Trained * Post down vs Healthy Aged-matched Trained * Pre	0.326179	0.11121	1.00301	1.0015	0.11121	Cancer Untrained * Post up vs Cancer Untrained * Pre	0.00231012	Cancer Untrained * Post up vs Cancer Untrained * Pre	0.319776	0.112721	1.03046	1.01511	0.112721	Cancer Trained * Pre up vs Cancer Untrained * Pre	0.00247479	Cancer Trained * Pre up vs Cancer Untrained * Pre	0.615495	0.0509792	0.258669	0.508595	0.0509792	Cancer Trained * Pre up vs Healthy Aged-matched Trained * Pre	0.00126122	Cancer Trained * Pre up vs Healthy Aged-matched Trained * Pre	0.00817872	-0.30076	8.25298	-2.8728	-0.30076	Cancer Trained * Post down vs Cancer Untrained * Post	-0.00667002	Cancer Trained * Post down vs Cancer Untrained * Post	0.0939234	-0.174541	3.03216	-1.74131	-0.174541	Cancer Trained * Post down vs Healthy Aged-matched Trained * Post	-0.0039225	Cancer Trained * Post down vs Healthy Aged-matched Trained * Post	2.35493	0.32264	0.685031	1
79494	cg26178529	ATG5	0.0698767	6		ENST00000360666.4;ENST00000369070.1;ENST00000343245.3	TSS200;TSS200;TSS1500	ATG5;ATG5;ATG5		Promoter_Associated	6:106772669-106774214	Island	chr6:106773187-106773803	NM_004849	TSS200	ATG5	0.00429565	-0.247365	9.86391	-3.14069	-0.247365	Cancer Trained * Post down vs Cancer Trained * Pre	-0.00503656	Cancer Trained * Post down vs Cancer Trained * Pre	0.560089	-0.0424638	0.348811	-0.590602	-0.0424638	Healthy Aged-matched Trained * Post down vs Healthy Aged-matched Trained * Pre	-0.000822543	Healthy Aged-matched Trained * Post down vs Healthy Aged-matched Trained * Pre	0.322919	-0.0842418	1.01689	-1.00841	-0.0842418	Cancer Untrained * Post down vs Cancer Untrained * Pre	-0.00163918	Cancer Untrained * Post down vs Cancer Untrained * Pre	0.277683	0.0927047	1.23147	1.10971	0.0927047	Cancer Trained * Pre up vs Cancer Untrained * Pre	0.00204542	Cancer Trained * Pre up vs Cancer Untrained * Pre	0.0725632	0.141369	3.51452	1.87471	0.141369	Cancer Trained * Pre up vs Healthy Aged-matched Trained * Pre	0.00298193	Cancer Trained * Pre up vs Healthy Aged-matched Trained * Pre	0.379808	-0.0704188	0.799372	-0.894076	-0.0704188	Cancer Trained * Post down vs Cancer Untrained * Post	-0.00135196	Cancer Trained * Post down vs Cancer Untrained * Post	0.407488	-0.0635328	0.709833	-0.842516	-0.0635328	Cancer Trained * Post down vs Healthy Aged-matched Trained * Post	-0.00123209	Cancer Trained * Post down vs Healthy Aged-matched Trained * Post	2.35487	0.182602	0.387712	1
660917	cg06925702	SAMD12	0.0698871	8										NR_109794;NM_001101676	Body;Body	SAMD12;SAMD12	0.0073165	0.352786	8.52475	2.91972	0.352786	Cancer Trained * Post up vs Cancer Trained * Pre	0.0152213	Cancer Trained * Post up vs Cancer Trained * Pre	0.464759	0.0818886	0.551171	0.742409	0.0818886	Healthy Aged-matched Trained * Post up vs Healthy Aged-matched Trained * Pre	0.00334957	Healthy Aged-matched Trained * Post up vs Healthy Aged-matched Trained * Pre	0.347695	-0.122657	0.915989	-0.957073	-0.122657	Cancer Untrained * Post down vs Cancer Untrained * Pre	-0.00540573	Cancer Untrained * Post down vs Cancer Untrained * Pre	0.141298	-0.194678	2.30749	-1.51904	-0.194678	Cancer Trained * Pre down vs Cancer Untrained * Pre	-0.0086395	Cancer Trained * Pre down vs Cancer Untrained * Pre	0.101103	-0.196931	2.89784	-1.70231	-0.196931	Cancer Trained * Pre down vs Healthy Aged-matched Trained * Pre	-0.00836856	Cancer Trained * Pre down vs Healthy Aged-matched Trained * Pre	0.0285676	0.280765	5.39939	2.32366	0.280765	Cancer Trained * Post up vs Cancer Untrained * Post	0.0119875	Cancer Trained * Post up vs Cancer Untrained * Post	0.52839	0.0739668	0.408809	0.639382	0.0739668	Cancer Trained * Post up vs Healthy Aged-matched Trained * Post	0.00350318	Cancer Trained * Post up vs Healthy Aged-matched Trained * Post	2.35476	0.429733	0.912476	1
716949	cg00515870	ARID4B	0.0698876	1		ENST00000474401.1	TSS1500	ARID4B						NM_016374;NM_001206794;NM_031371	Body;Body;Body	ARID4B;ARID4B;ARID4B	0.0069811	0.253349	8.64009	2.9394	0.253349	Cancer Trained * Post up vs Cancer Trained * Pre	0.0136962	Cancer Trained * Post up vs Cancer Trained * Pre	0.603383	0.0414022	0.276892	0.526205	0.0414022	Healthy Aged-matched Trained * Post up vs Healthy Aged-matched Trained * Pre	0.00230239	Healthy Aged-matched Trained * Post up vs Healthy Aged-matched Trained * Pre	0.301944	0.0963595	1.11101	1.05404	0.0963595	Cancer Untrained * Post up vs Cancer Untrained * Pre	0.00526277	Cancer Untrained * Post up vs Cancer Untrained * Pre	0.937884	0.00719631	0.00619653	0.078718	0.00719631	Cancer Trained * Pre up vs Cancer Untrained * Pre	-0.000278059	Cancer Trained * Pre down vs Cancer Untrained * Pre	0.319708	-0.0837802	1.03075	-1.01526	-0.0837802	Cancer Trained * Pre down vs Healthy Aged-matched Trained * Pre	-0.00521739	Cancer Trained * Pre down vs Healthy Aged-matched Trained * Pre	0.0683572	0.164185	3.6287	1.90491	0.164185	Cancer Trained * Post up vs Cancer Untrained * Post	0.00815537	Cancer Trained * Post up vs Cancer Untrained * Post	0.132961	0.128166	2.41222	1.55313	0.128166	Cancer Trained * Post up vs Healthy Aged-matched Trained * Post	0.00617641	Cancer Trained * Post up vs Healthy Aged-matched Trained * Post	2.35475	0.218662	0.4643	1
195321	cg12092051		0.0698892	15		ENST00000561140.1	3'UTR	MRPL46									0.0040452	0.557108	10.0192	3.16531	0.557108	Cancer Trained * Post up vs Cancer Trained * Pre	0.0498595	Cancer Trained * Post up vs Cancer Trained * Pre	0.336356	0.157496	0.960885	0.980247	0.157496	Healthy Aged-matched Trained * Post up vs Healthy Aged-matched Trained * Pre	0.0133493	Healthy Aged-matched Trained * Post up vs Healthy Aged-matched Trained * Pre	0.461326	-0.139673	0.559789	-0.74819	-0.139673	Cancer Untrained * Post down vs Cancer Untrained * Pre	-0.0113429	Cancer Untrained * Post down vs Cancer Untrained * Pre	0.0723601	-0.350238	3.51986	-1.87613	-0.350238	Cancer Trained * Pre down vs Cancer Untrained * Pre	-0.0327742	Cancer Trained * Pre down vs Cancer Untrained * Pre	0.389391	-0.147609	0.767304	-0.875959	-0.147609	Cancer Trained * Pre down vs Healthy Aged-matched Trained * Pre	-0.0149276	Cancer Trained * Pre down vs Healthy Aged-matched Trained * Pre	0.0601393	0.346543	3.87674	1.96894	0.346543	Cancer Trained * Post up vs Cancer Untrained * Post	0.0284283	Cancer Trained * Post up vs Cancer Untrained * Post	0.147311	0.252003	2.23642	1.49547	0.252003	Cancer Trained * Post up vs Healthy Aged-matched Trained * Post	0.0215827	Cancer Trained * Post up vs Healthy Aged-matched Trained * Post	2.35474	0.911801	1.9361	1
732677	cg26103719	FBLN5	0.0698949	14		ENST00000267620.10;ENST00000556961.1	3'UTR;3'UTR	FBLN5;FBLN5		Promoter_Associated_Cell_type_specific	14:92336190-92336832			NM_006329	3'UTR	FBLN5	0.00471372	0.289962	9.62557	3.10251	0.289962	Cancer Trained * Post up vs Cancer Trained * Pre	0.0120533	Cancer Trained * Post up vs Cancer Trained * Pre	0.712404	-0.0318104	0.139016	-0.372848	-0.0318104	Healthy Aged-matched Trained * Post down vs Healthy Aged-matched Trained * Pre	-0.00127025	Healthy Aged-matched Trained * Post down vs Healthy Aged-matched Trained * Pre	0.179538	-0.136886	1.90682	-1.38087	-0.136886	Cancer Untrained * Post down vs Cancer Untrained * Pre	-0.00555942	Cancer Untrained * Post down vs Cancer Untrained * Pre	0.0412365	-0.21334	4.63165	-2.15213	-0.21334	Cancer Trained * Pre down vs Cancer Untrained * Pre	-0.00926833	Cancer Trained * Pre down vs Cancer Untrained * Pre	0.127726	-0.140973	2.48202	-1.57544	-0.140973	Cancer Trained * Pre down vs Healthy Aged-matched Trained * Pre	-0.00631295	Cancer Trained * Pre down vs Healthy Aged-matched Trained * Pre	0.0311008	0.213508	5.21882	2.28447	0.213508	Cancer Trained * Post up vs Cancer Untrained * Post	0.00834438	Cancer Trained * Post up vs Cancer Untrained * Post	0.0541648	0.180799	4.0825	2.02052	0.180799	Cancer Trained * Post up vs Healthy Aged-matched Trained * Post	0.00701059	Cancer Trained * Post up vs Healthy Aged-matched Trained * Post	2.35468	0.257096	0.545927	1
135373	cg18858064	MAGI1	0.0699037	3		ENST00000476703.1;ENST00000476403.1;ENST00000496734.1;ENST00000470990.1;ENST00000464060	3'UTR;3'UTR;3'UTR;3'UTR;3'UTR	MAGI1;MAGI1;MAGI1;MAGI1;MAGI1						NM_015520;NM_001033057;NM_004742	Body;Body;Body	MAGI1;MAGI1;MAGI1	0.00293219	0.326202	10.8653	3.29626	0.326202	Cancer Trained * Post up vs Cancer Trained * Pre	0.0152055	Cancer Trained * Post up vs Cancer Trained * Pre	0.688574	0.0366306	0.164414	0.40548	0.0366306	Healthy Aged-matched Trained * Post up vs Healthy Aged-matched Trained * Pre	0.00208386	Healthy Aged-matched Trained * Post up vs Healthy Aged-matched Trained * Pre	0.461455	0.0785106	0.559465	0.747974	0.0785106	Cancer Untrained * Post up vs Cancer Untrained * Pre	0.00383508	Cancer Untrained * Post up vs Cancer Untrained * Pre	0.212798	-0.134202	1.63469	-1.27855	-0.134202	Cancer Trained * Pre down vs Cancer Untrained * Pre	-0.00661476	Cancer Trained * Pre down vs Cancer Untrained * Pre	0.182133	-0.130031	1.88344	-1.37238	-0.130031	Cancer Trained * Pre down vs Healthy Aged-matched Trained * Pre	-0.00615024	Cancer Trained * Pre down vs Healthy Aged-matched Trained * Pre	0.262319	0.11349	1.31517	1.14681	0.11349	Cancer Trained * Post up vs Cancer Untrained * Post	0.00475566	Cancer Trained * Post up vs Cancer Untrained * Post	0.10466	0.159541	2.83531	1.68384	0.159541	Cancer Trained * Post up vs Healthy Aged-matched Trained * Post	0.00697141	Cancer Trained * Post up vs Healthy Aged-matched Trained * Post	2.35459	0.288241	0.612084	1
660731	cg04896976	ATXN3	0.0699069	14		ENST00000539454.1;ENST00000558190.1;ENST00000526245.1	3'UTR;TSS1500;3'UTR	ATXN3;RP11-529H20.5;ATXN3						NM_001164779;NM_001164780;NM_001164781;NM_004993;NM_030660;NM_001127697;NM_001127696;NM	3'UTR;3'UTR;3'UTR;3'UTR;3'UTR;3'UTR;3'UTR;3'UTR;3'UTR;3'UTR;3'UTR;3'UTR;Body;Body;Body;	ATXN3;ATXN3;ATXN3;ATXN3;ATXN3;ATXN3;ATXN3;ATXN3;ATXN3;ATXN3;ATXN3;ATXN3;ATXN3;ATXN3;ATX	0.00695477	0.262704	8.64941	2.94099	0.262704	Cancer Trained * Post up vs Cancer Trained * Pre	0.0150657	Cancer Trained * Post up vs Cancer Trained * Pre	0.244828	0.0971193	1.41855	1.19103	0.0971193	Healthy Aged-matched Trained * Post up vs Healthy Aged-matched Trained * Pre	0.00576833	Healthy Aged-matched Trained * Post up vs Healthy Aged-matched Trained * Pre	0.465507	-0.0702194	0.549305	-0.741151	-0.0702194	Cancer Untrained * Post down vs Cancer Untrained * Pre	-0.00448386	Cancer Untrained * Post down vs Cancer Untrained * Pre	0.289183	-0.102599	1.17269	-1.08291	-0.102599	Cancer Trained * Pre down vs Cancer Untrained * Pre	-0.00654311	Cancer Trained * Pre down vs Cancer Untrained * Pre	0.461392	-0.0639776	0.559624	-0.74808	-0.0639776	Cancer Trained * Pre down vs Healthy Aged-matched Trained * Pre	-0.00400873	Cancer Trained * Pre down vs Healthy Aged-matched Trained * Pre	0.0161994	0.230325	6.64865	2.5785	0.230325	Cancer Trained * Post up vs Cancer Untrained * Post	0.0130065	Cancer Trained * Post up vs Cancer Untrained * Post	0.245967	0.101607	1.41153	1.18808	0.101607	Cancer Trained * Post up vs Healthy Aged-matched Trained * Post	0.00528866	Cancer Trained * Post up vs Healthy Aged-matched Trained * Post	2.35455	0.234837	0.498687	1
99960	cg08475257	SF3B2	0.0699197	11		ENST00000529577.1;ENST00000534307.1;ENST00000524627.1;ENST00000531041.1;ENST00000355456	5'UTR;5'UTR;TSS1500;TSS1500;TSS1500;TSS1500;TSS1500;TSS1500;TSS1500;TSS1500;TSS200;TSS2	SF3B2;SF3B2;SF3B2;SF3B2;SF3B2;SF3B2;SF3B2;SF3B2;SF3B2;snoU13;SF3B2;SF3B2		Promoter_Associated	11:65818695-65820280	Island	chr11:65819367-65820224	NM_006842	TSS200	SF3B2	0.00282298	-0.557505	10.9668	-3.31161	-0.557505	Cancer Trained * Post down vs Cancer Trained * Pre	-0.00422445	Cancer Trained * Post down vs Cancer Trained * Pre	0.933613	-0.012931	0.00707993	-0.0841423	-0.012931	Healthy Aged-matched Trained * Post down vs Healthy Aged-matched Trained * Pre	-0.000152362	Healthy Aged-matched Trained * Post down vs Healthy Aged-matched Trained * Pre	0.529719	0.113798	0.406159	0.637306	0.113798	Cancer Untrained * Post up vs Cancer Untrained * Pre	0.00105199	Cancer Untrained * Post up vs Cancer Untrained * Pre	0.145133	0.268539	2.26175	1.50391	0.268539	Cancer Trained * Pre up vs Cancer Untrained * Pre	0.00249194	Cancer Trained * Pre up vs Cancer Untrained * Pre	0.126296	0.254935	2.50167	1.58167	0.254935	Cancer Trained * Pre up vs Healthy Aged-matched Trained * Pre	0.00231476	Cancer Trained * Pre up vs Healthy Aged-matched Trained * Pre	0.0245727	-0.402763	5.72376	-2.39244	-0.402763	Cancer Trained * Post down vs Cancer Untrained * Post	-0.0027845	Cancer Trained * Post down vs Cancer Untrained * Post	0.0844326	-0.289639	3.22911	-1.79697	-0.289639	Cancer Trained * Post down vs Healthy Aged-matched Trained * Post	-0.00175733	Cancer Trained * Post down vs Healthy Aged-matched Trained * Post	2.35442	0.834088	1.77133	1
50022	cg15227574	AFMID	0.0699202	17		ENST00000409257.4;ENST00000327898.5;ENST00000301634.6;ENST00000405273.1	TSS200;TSS200;TSS200;TSS1500	AFMID;AFMID;TK1;TK1		Promoter_Associated	17:76182344-76183759	Island	chr17:76183077-76183449	NM_001145526;NR_027083;NM_003258;NM_001010982	TSS200;TSS200;TSS200;TSS200	AFMID;AFMID;TK1;AFMID	0.00508758	-0.269447	9.43122	-3.07103	-0.269447	Cancer Trained * Post down vs Cancer Trained * Pre	-0.00509976	Cancer Trained * Post down vs Cancer Trained * Pre	0.589907	-0.0437311	0.298114	-0.545999	-0.0437311	Healthy Aged-matched Trained * Post down vs Healthy Aged-matched Trained * Pre	-0.000617567	Healthy Aged-matched Trained * Post down vs Healthy Aged-matched Trained * Pre	0.727075	0.0328469	0.124583	0.352963	0.0328469	Cancer Untrained * Post up vs Cancer Untrained * Pre	0.000575432	Cancer Untrained * Post up vs Cancer Untrained * Pre	0.154042	0.136797	2.16084	1.46998	0.136797	Cancer Trained * Pre up vs Cancer Untrained * Pre	0.00269201	Cancer Trained * Pre up vs Cancer Untrained * Pre	0.0477947	0.174842	4.33216	2.08138	0.174842	Cancer Trained * Pre up vs Healthy Aged-matched Trained * Pre	0.00349537	Cancer Trained * Pre up vs Healthy Aged-matched Trained * Pre	0.0709294	-0.165497	3.55796	-1.88625	-0.165497	Cancer Trained * Post down vs Cancer Untrained * Post	-0.00298318	Cancer Trained * Post down vs Cancer Untrained * Post	0.550231	-0.0508732	0.366766	-0.605612	-0.0508732	Cancer Trained * Post down vs Healthy Aged-matched Trained * Post	-0.000986828	Cancer Trained * Post down vs Healthy Aged-matched Trained * Post	2.35441	0.226553	0.481125	1
608289	cg20391916		0.0699233	4					chr4:74570970-74570970								0.0030574	0.277522	10.754	3.27933	0.277522	Cancer Trained * Post up vs Cancer Trained * Pre	0.00908345	Cancer Trained * Post up vs Cancer Trained * Pre	0.323646	0.0777847	1.01378	1.00687	0.0777847	Healthy Aged-matched Trained * Post up vs Healthy Aged-matched Trained * Pre	0.00247453	Healthy Aged-matched Trained * Post up vs Healthy Aged-matched Trained * Pre	0.963543	-0.00414417	0.00213155	-0.0461687	-0.00414417	Cancer Untrained * Post down vs Cancer Untrained * Pre	-0.000239179	Cancer Untrained * Post down vs Cancer Untrained * Pre	0.123239	-0.143185	2.54457	-1.59517	-0.143185	Cancer Trained * Pre down vs Cancer Untrained * Pre	-0.00508394	Cancer Trained * Pre down vs Cancer Untrained * Pre	0.218463	-0.102284	1.59359	-1.26237	-0.102284	Cancer Trained * Pre down vs Healthy Aged-matched Trained * Pre	-0.00367012	Cancer Trained * Pre down vs Healthy Aged-matched Trained * Pre	0.114293	0.138482	2.67768	1.63636	0.138482	Cancer Trained * Post up vs Cancer Untrained * Post	0.00423869	Cancer Trained * Post up vs Cancer Untrained * Post	0.240337	0.0974536	1.44663	1.20276	0.0974536	Cancer Trained * Post up vs Healthy Aged-matched Trained * Post	0.0029388	Cancer Trained * Post up vs Healthy Aged-matched Trained * Post	2.35438	0.210772	0.447616	1
300879	cg26495526	C16orf78	0.0699341	16		ENST00000299191.3	1stExon	C16orf78						NM_144602	1stExon	C16orf78	0.00424339	0.415806	9.89547	3.14571	0.415806	Cancer Trained * Post up vs Cancer Trained * Pre	0.0221573	Cancer Trained * Post up vs Cancer Trained * Pre	0.894561	-0.016156	0.0179268	-0.133891	-0.016156	Healthy Aged-matched Trained * Post down vs Healthy Aged-matched Trained * Pre	-0.000591218	Healthy Aged-matched Trained * Post down vs Healthy Aged-matched Trained * Pre	0.969677	-0.00538307	0.00147422	-0.0383956	-0.00538307	Cancer Untrained * Post down vs Cancer Untrained * Pre	-0.000750232	Cancer Untrained * Post down vs Cancer Untrained * Pre	0.556598	-0.0835456	0.355099	-0.595902	-0.0835456	Cancer Trained * Pre down vs Cancer Untrained * Pre	-0.00445558	Cancer Trained * Pre down vs Cancer Untrained * Pre	0.167851	-0.179755	2.01746	-1.42037	-0.179755	Cancer Trained * Pre down vs Healthy Aged-matched Trained * Pre	-0.0102817	Cancer Trained * Pre down vs Healthy Aged-matched Trained * Pre	0.0171106	0.337644	6.52487	2.55438	0.337644	Cancer Trained * Post up vs Cancer Untrained * Post	0.018452	Cancer Trained * Post up vs Cancer Untrained * Post	0.0572993	0.252207	3.97153	1.99287	0.252207	Cancer Trained * Post up vs Healthy Aged-matched Trained * Post	0.0124669	Cancer Trained * Post up vs Healthy Aged-matched Trained * Post	2.35427	0.514175	1.09201	1
335429	cg02084029		0.0699367	19					chr19:52154810-52154810								0.00605731	0.337085	8.9921	2.99868	0.337085	Cancer Trained * Post up vs Cancer Trained * Pre	0.0166791	Cancer Trained * Post up vs Cancer Trained * Pre	0.795439	-0.0268896	0.0686643	-0.262039	-0.0268896	Healthy Aged-matched Trained * Post down vs Healthy Aged-matched Trained * Pre	-0.00108289	Healthy Aged-matched Trained * Post down vs Healthy Aged-matched Trained * Pre	0.146782	-0.178548	2.24252	-1.49751	-0.178548	Cancer Untrained * Post down vs Cancer Untrained * Pre	-0.00926215	Cancer Untrained * Post down vs Cancer Untrained * Pre	0.0877275	-0.21188	3.15797	-1.77707	-0.21188	Cancer Trained * Pre down vs Cancer Untrained * Pre	-0.0107678	Cancer Trained * Pre down vs Cancer Untrained * Pre	0.162452	-0.154912	2.07177	-1.43936	-0.154912	Cancer Trained * Pre down vs Healthy Aged-matched Trained * Pre	-0.00766756	Cancer Trained * Pre down vs Healthy Aged-matched Trained * Pre	0.012197	0.303753	7.30168	2.70216	0.303753	Cancer Trained * Post up vs Cancer Untrained * Post	0.0151735	Cancer Trained * Post up vs Cancer Untrained * Post	0.0634217	0.209063	3.77331	1.9425	0.209063	Cancer Trained * Post up vs Healthy Aged-matched Trained * Post	0.0100944	Cancer Trained * Post up vs Healthy Aged-matched Trained * Post	2.35424	0.37186	0.789767	1
488090	cg15401244	BCL2L1	0.0699402	20										NM_138578;NM_001191	Body;Body	BCL2L1;BCL2L1	0.00741668	0.353191	8.49142	2.914	0.353191	Cancer Trained * Post up vs Cancer Trained * Pre	0.0115939	Cancer Trained * Post up vs Cancer Trained * Pre	0.931408	0.00961991	0.00755937	0.0869446	0.00961991	Healthy Aged-matched Trained * Post up vs Healthy Aged-matched Trained * Pre	0.00013116	Healthy Aged-matched Trained * Post up vs Healthy Aged-matched Trained * Pre	0.600095	0.0682656	0.281977	0.531015	0.0682656	Cancer Untrained * Post up vs Cancer Untrained * Pre	0.00266607	Cancer Untrained * Post up vs Cancer Untrained * Pre	0.931506	0.0111613	0.00753769	0.0868199	0.0111613	Cancer Trained * Pre up vs Cancer Untrained * Pre	0.00040614	Cancer Trained * Pre up vs Cancer Untrained * Pre	0.501852	-0.0790785	0.464373	-0.681449	-0.0790785	Cancer Trained * Pre down vs Healthy Aged-matched Trained * Pre	-0.00322808	Cancer Trained * Pre down vs Healthy Aged-matched Trained * Pre	0.0219771	0.296086	5.96759	2.44286	0.296086	Cancer Trained * Post up vs Cancer Untrained * Post	0.00933392	Cancer Trained * Post up vs Cancer Untrained * Post	0.0314547	0.264492	5.19489	2.27923	0.264492	Cancer Trained * Post up vs Healthy Aged-matched Trained * Post	0.00823461	Cancer Trained * Post up vs Healthy Aged-matched Trained * Post	2.3542	0.432306	0.918159	1
501259	cg17702838		0.0699527	X													0.00356187	0.390849	10.3508	3.21727	0.390849	Cancer Trained * Post up vs Cancer Trained * Pre	0.0388209	Cancer Trained * Post up vs Cancer Trained * Pre	0.855855	0.0203546	0.0336871	0.18354	0.0203546	Healthy Aged-matched Trained * Post up vs Healthy Aged-matched Trained * Pre	0.00179199	Healthy Aged-matched Trained * Post up vs Healthy Aged-matched Trained * Pre	0.714714	-0.0476383	0.136684	-0.369708	-0.0476383	Cancer Untrained * Post down vs Cancer Untrained * Pre	-0.00419638	Cancer Untrained * Post down vs Cancer Untrained * Pre	0.0644533	-0.249261	3.74206	-1.93444	-0.249261	Cancer Trained * Pre down vs Cancer Untrained * Pre	-0.025908	Cancer Trained * Pre down vs Cancer Untrained * Pre	0.303645	-0.122159	1.10305	-1.05026	-0.122159	Cancer Trained * Pre down vs Healthy Aged-matched Trained * Pre	-0.0142295	Cancer Trained * Pre down vs Healthy Aged-matched Trained * Pre	0.131894	0.189227	2.42618	1.55762	0.189227	Cancer Trained * Post up vs Cancer Untrained * Post	0.0171093	Cancer Trained * Post up vs Cancer Untrained * Post	0.0427397	0.248336	4.55851	2.13507	0.248336	Cancer Trained * Post up vs Healthy Aged-matched Trained * Post	0.0227993	Cancer Trained * Post up vs Healthy Aged-matched Trained * Post	2.35407	0.434284	0.922411	1
212799	cg23769921	DLEU7	0.0699625	13		ENST00000443723.1;ENST00000470726.1	3'UTR;5'UTR	DLEU7;DLEU1						NM_198989	Body	DLEU7	0.00798863	0.244986	8.31011	2.88273	0.244986	Cancer Trained * Post up vs Cancer Trained * Pre	0.0108881	Cancer Trained * Post up vs Cancer Trained * Pre	0.684359	0.0319082	0.169165	0.411297	0.0319082	Healthy Aged-matched Trained * Post up vs Healthy Aged-matched Trained * Pre	0.00140204	Healthy Aged-matched Trained * Post up vs Healthy Aged-matched Trained * Pre	0.699308	-0.03522	0.152669	-0.390729	-0.03522	Cancer Untrained * Post down vs Cancer Untrained * Pre	-0.00174471	Cancer Untrained * Post down vs Cancer Untrained * Pre	0.215805	-0.11447	1.61271	-1.26993	-0.11447	Cancer Trained * Pre down vs Cancer Untrained * Pre	-0.00559609	Cancer Trained * Pre down vs Cancer Untrained * Pre	0.0378621	-0.1784	4.80733	-2.19256	-0.1784	Cancer Trained * Pre down vs Healthy Aged-matched Trained * Pre	-0.0084514	Cancer Trained * Pre down vs Healthy Aged-matched Trained * Pre	0.0624507	0.165736	3.80327	1.9502	0.165736	Cancer Trained * Post up vs Cancer Untrained * Post	0.00703671	Cancer Trained * Post up vs Cancer Untrained * Post	0.673617	0.0346774	0.181638	0.42619	0.0346774	Cancer Trained * Post up vs Healthy Aged-matched Trained * Post	0.00103465	Cancer Trained * Post up vs Healthy Aged-matched Trained * Post	2.35397	0.212513	0.451393	1
287192	cg02389931	DIP2C	0.0699712	10								N_Shore	chr10:422180-422411	NM_014974	Body	DIP2C	0.00459213	0.319663	9.69242	3.11327	0.319663	Cancer Trained * Post up vs Cancer Trained * Pre	0.0172931	Cancer Trained * Post up vs Cancer Trained * Pre	0.279003	0.103723	1.22455	1.1066	0.103723	Healthy Aged-matched Trained * Post up vs Healthy Aged-matched Trained * Pre	0.00612767	Healthy Aged-matched Trained * Post up vs Healthy Aged-matched Trained * Pre	0.421355	-0.0890328	0.668337	-0.817519	-0.0890328	Cancer Untrained * Post down vs Cancer Untrained * Pre	-0.00444345	Cancer Untrained * Post down vs Cancer Untrained * Pre	0.115652	-0.17751	2.65668	-1.62993	-0.17751	Cancer Trained * Pre down vs Cancer Untrained * Pre	-0.00980166	Cancer Trained * Pre down vs Cancer Untrained * Pre	0.369068	-0.0899246	0.836746	-0.914738	-0.0899246	Cancer Trained * Pre down vs Healthy Aged-matched Trained * Pre	-0.00495101	Cancer Trained * Pre down vs Healthy Aged-matched Trained * Pre	0.0333838	0.231186	5.06957	2.25157	0.231186	Cancer Trained * Post up vs Cancer Untrained * Post	0.0119349	Cancer Trained * Post up vs Cancer Untrained * Post	0.211651	0.126015	1.64318	1.28186	0.126015	Cancer Trained * Post up vs Healthy Aged-matched Trained * Post	0.0062144	Cancer Trained * Post up vs Healthy Aged-matched Trained * Post	2.35387	0.310203	0.658919	1
60114	cg01199950	TAPBP	0.0699801	6		ENST00000476333.1;ENST00000476333.1;ENST00000480730.1;ENST00000437116.2	3'UTR;1stExon;3'UTR;3'UTR	TAPBP;TAPBP;TAPBP;TAPBP		Promoter_Associated	6:33281430-33282741	Island	chr6:33281112-33281827	NM_172209;NM_003190;NM_172208	Body;Body;Body	TAPBP;TAPBP;TAPBP	0.00384702	-0.280165	10.1496	-3.18585	-0.280165	Cancer Trained * Post down vs Cancer Trained * Pre	-0.00551201	Cancer Trained * Post down vs Cancer Trained * Pre	0.907487	-0.00942405	0.0137809	-0.117392	-0.00942405	Healthy Aged-matched Trained * Post down vs Healthy Aged-matched Trained * Pre	2.58634e-05	Healthy Aged-matched Trained * Post up vs Healthy Aged-matched Trained * Pre	0.318996	0.0948406	1.03385	1.01678	0.0948406	Cancer Untrained * Post up vs Cancer Untrained * Pre	0.00197386	Cancer Untrained * Post up vs Cancer Untrained * Pre	0.0537262	0.188835	4.0986	2.0245	0.188835	Cancer Trained * Pre up vs Cancer Untrained * Pre	0.00389408	Cancer Trained * Pre up vs Cancer Untrained * Pre	0.270539	0.0948703	1.26961	1.12677	0.0948703	Cancer Trained * Pre up vs Healthy Aged-matched Trained * Pre	0.0020396	Cancer Trained * Pre up vs Healthy Aged-matched Trained * Pre	0.0443846	-0.18617	4.4817	-2.117	-0.18617	Cancer Trained * Post down vs Cancer Untrained * Post	-0.00359178	Cancer Trained * Post down vs Cancer Untrained * Post	0.0470649	-0.175871	4.36313	-2.08881	-0.175871	Cancer Trained * Post down vs Healthy Aged-matched Trained * Post	-0.00349827	Cancer Trained * Post down vs Healthy Aged-matched Trained * Post	2.35378	0.227538	0.483346	1
644225	cg02149708	T	0.0699907	6	DMR	ENST00000366871.3;ENST00000366876.2;ENST00000366871.3;ENST00000296946.2;ENST00000461348	5'UTR;TSS1500;1stExon;TSS200;TSS200	T;T;T;T;T				Island	chr6:166579973-166583423	NM_003181	TSS200	T	0.00505624	-0.502871	9.4469	-3.07358	-0.502871	Cancer Trained * Post down vs Cancer Trained * Pre	-0.0214714	Cancer Trained * Post down vs Cancer Trained * Pre	0.803274	-0.0376037	0.0633899	-0.251773	-0.0376037	Healthy Aged-matched Trained * Post down vs Healthy Aged-matched Trained * Pre	-0.00218852	Healthy Aged-matched Trained * Post down vs Healthy Aged-matched Trained * Pre	0.421375	0.141862	0.668279	0.817483	0.141862	Cancer Untrained * Post up vs Cancer Untrained * Pre	0.00737235	Cancer Untrained * Post up vs Cancer Untrained * Pre	0.194482	0.231361	1.77748	1.33322	0.231361	Cancer Trained * Pre up vs Cancer Untrained * Pre	0.0109126	Cancer Trained * Pre up vs Cancer Untrained * Pre	0.0901217	0.276166	3.10818	1.763	0.276166	Cancer Trained * Pre up vs Healthy Aged-matched Trained * Pre	0.0120554	Cancer Trained * Pre up vs Healthy Aged-matched Trained * Pre	0.0182211	-0.413372	6.3835	-2.52656	-0.413372	Cancer Trained * Post down vs Cancer Untrained * Post	-0.0179311	Cancer Trained * Post down vs Cancer Untrained * Post	0.238657	-0.189101	1.45731	-1.20719	-0.189101	Cancer Trained * Post down vs Healthy Aged-matched Trained * Post	-0.00722745	Cancer Trained * Post down vs Healthy Aged-matched Trained * Post	2.35367	0.787552	1.67303	1
222681	cg09816652		0.0699944	4								S_Shelf	chr4:54930241-54931079				0.0095507	0.266025	7.87945	2.80704	0.266025	Cancer Trained * Post up vs Cancer Trained * Pre	0.0141819	Cancer Trained * Post up vs Cancer Trained * Pre	0.939788	0.00660098	0.00582167	0.0762999	0.00660098	Healthy Aged-matched Trained * Post up vs Healthy Aged-matched Trained * Pre	0.000147482	Healthy Aged-matched Trained * Post up vs Healthy Aged-matched Trained * Pre	0.60226	-0.0530589	0.278621	-0.527846	-0.0530589	Cancer Untrained * Post down vs Cancer Untrained * Pre	-0.00330173	Cancer Untrained * Post down vs Cancer Untrained * Pre	0.35909	-0.0939149	0.872904	-0.934293	-0.0939149	Cancer Trained * Pre down vs Cancer Untrained * Pre	-0.00527532	Cancer Trained * Pre down vs Cancer Untrained * Pre	0.0503908	-0.186532	4.22614	-2.05576	-0.186532	Cancer Trained * Pre down vs Healthy Aged-matched Trained * Pre	-0.0100578	Cancer Trained * Pre down vs Healthy Aged-matched Trained * Pre	0.0254816	0.225169	5.64506	2.37593	0.225169	Cancer Trained * Post up vs Cancer Untrained * Post	0.0122083	Cancer Trained * Post up vs Cancer Untrained * Post	0.429346	0.0728928	0.645368	0.803348	0.0728928	Cancer Trained * Post up vs Healthy Aged-matched Trained * Post	0.0039766	Cancer Trained * Post up vs Healthy Aged-matched Trained * Post	2.35363	0.26424	0.561345	1
97161	cg17900884	ICMT	0.0699963	1		ENST00000441724.1;ENST00000343813.5;ENST00000535068.1;ENST00000489498.1	TSS1500;TSS200;TSS200;TSS200	LINC00337;ICMT;ICMT;ICMT		Promoter_Associated	1:6295250-6296480	Island	chr1:6295528-6296261	NM_012405	TSS200	ICMT	0.00846666	-0.366085	8.16916	-2.85817	-0.366085	Cancer Trained * Post down vs Cancer Trained * Pre	-0.00330057	Cancer Trained * Post down vs Cancer Trained * Pre	0.452518	-0.0892299	0.582393	-0.763147	-0.0892299	Healthy Aged-matched Trained * Post down vs Healthy Aged-matched Trained * Pre	-0.000633198	Healthy Aged-matched Trained * Post down vs Healthy Aged-matched Trained * Pre	0.880023	0.0207164	0.0232537	0.152491	0.0207164	Cancer Untrained * Post up vs Cancer Untrained * Pre	0.000424215	Cancer Untrained * Post up vs Cancer Untrained * Pre	0.152997	0.20023	2.17231	1.47387	0.20023	Cancer Trained * Pre up vs Cancer Untrained * Pre	0.00196033	Cancer Trained * Pre up vs Cancer Untrained * Pre	0.0369827	0.270233	4.85599	2.20363	0.270233	Cancer Trained * Pre up vs Healthy Aged-matched Trained * Pre	0.00252308	Cancer Trained * Pre up vs Healthy Aged-matched Trained * Pre	0.157663	-0.186571	2.12179	-1.45663	-0.186571	Cancer Trained * Post down vs Cancer Untrained * Post	-0.00176446	Cancer Trained * Post down vs Cancer Untrained * Post	0.957364	-0.00662219	0.00291612	-0.0540011	-0.00662219	Cancer Trained * Post down vs Healthy Aged-matched Trained * Post	-0.000144293	Cancer Trained * Post down vs Healthy Aged-matched Trained * Post	2.35361	0.482648	1.02534	1
306764	cg04346686	POLR3C	0.0700134	1		ENST00000489436.1;ENST00000479819.1;ENST00000334163.3	3'UTR;TSS1500;ExonBnd	POLR3C;POLR3C;POLR3C						NM_006468;NM_001303456;NM_006468;NM_001303456;NM_001278267;NM_001039703;NM_001302371	ExonBnd;ExonBnd;Body;Body;Body;Body;Body	POLR3C;POLR3C;POLR3C;POLR3C;NBPF20;NBPF10;NBPF10	0.00872677	0.333152	8.09608	2.84536	0.333152	Cancer Trained * Post up vs Cancer Trained * Pre	0.0144193	Cancer Trained * Post up vs Cancer Trained * Pre	0.196211	0.141931	1.7633	1.32789	0.141931	Healthy Aged-matched Trained * Post up vs Healthy Aged-matched Trained * Pre	0.00635511	Healthy Aged-matched Trained * Post up vs Healthy Aged-matched Trained * Pre	0.752698	-0.0395629	0.101488	-0.318571	-0.0395629	Cancer Untrained * Post down vs Cancer Untrained * Pre	-0.00195146	Cancer Untrained * Post down vs Cancer Untrained * Pre	0.552592	-0.0747622	0.362411	-0.602005	-0.0747622	Cancer Trained * Pre down vs Cancer Untrained * Pre	-0.00410979	Cancer Trained * Pre down vs Cancer Untrained * Pre	0.656176	-0.0505106	0.203022	-0.450579	-0.0505106	Cancer Trained * Pre down vs Healthy Aged-matched Trained * Pre	-0.00269348	Cancer Trained * Pre down vs Healthy Aged-matched Trained * Pre	0.0174884	0.297953	6.47567	2.54473	0.297953	Cancer Trained * Post up vs Cancer Untrained * Post	0.012261	Cancer Trained * Post up vs Cancer Untrained * Post	0.22101	0.140711	1.57555	1.25521	0.140711	Cancer Trained * Post up vs Healthy Aged-matched Trained * Post	0.0053707	Cancer Trained * Post up vs Healthy Aged-matched Trained * Post	2.35343	0.403295	0.856823	1
334020	cg23016866		0.0700424	10		ENST00000444086.1;ENST00000429634.1	3'UTR;TSS1500	RP11-153K11.3;RP11-153K11.3									0.00277541	0.302554	11.0123	3.31848	0.302554	Cancer Trained * Post up vs Cancer Trained * Pre	0.0178563	Cancer Trained * Post up vs Cancer Trained * Pre	0.612539	0.0426862	0.263044	0.512878	0.0426862	Healthy Aged-matched Trained * Post up vs Healthy Aged-matched Trained * Pre	0.00295132	Healthy Aged-matched Trained * Post up vs Healthy Aged-matched Trained * Pre	0.900162	0.0122559	0.0160625	0.126738	0.0122559	Cancer Untrained * Post up vs Cancer Untrained * Pre	0.000644696	Cancer Untrained * Post up vs Cancer Untrained * Pre	0.279859	-0.106816	1.2201	-1.10458	-0.106816	Cancer Trained * Pre down vs Cancer Untrained * Pre	-0.00683143	Cancer Trained * Pre down vs Cancer Untrained * Pre	0.140839	-0.132759	2.31307	-1.52088	-0.132759	Cancer Trained * Pre down vs Healthy Aged-matched Trained * Pre	-0.00785595	Cancer Trained * Pre down vs Healthy Aged-matched Trained * Pre	0.0550616	0.183482	4.05003	2.01247	0.183482	Cancer Trained * Post up vs Cancer Untrained * Post	0.0103802	Cancer Trained * Post up vs Cancer Untrained * Post	0.157796	0.127109	2.12038	1.45615	0.127109	Cancer Trained * Post up vs Healthy Aged-matched Trained * Post	0.00704907	Cancer Trained * Post up vs Healthy Aged-matched Trained * Post	2.35313	0.244502	0.519526	1
563822	cg11070590	RALGAPA1	0.0700505	14		ENST00000553892.1;ENST00000382366.3;ENST00000389698.3;ENST00000307138.6;ENST00000556192	TSS1500;TSS1500;TSS200;TSS200;TSS1500	RALGAPA1;RALGAPA1;RALGAPA1;RALGAPA1;RALGAPA1		Promoter_Associated	14:36277738-36278899	Island	chr14:36277778-36278620	NM_194301;NM_014990	TSS200;TSS200	RALGAPA1;RALGAPA1	0.00670785	-0.334114	8.73864	-2.95612	-0.334114	Cancer Trained * Post down vs Cancer Trained * Pre	-0.00670127	Cancer Trained * Post down vs Cancer Trained * Pre	0.572112	-0.0590663	0.327729	-0.572476	-0.0590663	Healthy Aged-matched Trained * Post down vs Healthy Aged-matched Trained * Pre	-0.000981432	Healthy Aged-matched Trained * Post down vs Healthy Aged-matched Trained * Pre	0.616607	0.060778	0.257036	0.506987	0.060778	Cancer Untrained * Post up vs Cancer Untrained * Pre	0.00118451	Cancer Untrained * Post up vs Cancer Untrained * Pre	0.0755209	0.222302	3.43866	1.85436	0.222302	Cancer Trained * Pre up vs Cancer Untrained * Pre	0.00445963	Cancer Trained * Pre up vs Cancer Untrained * Pre	0.0298778	0.249215	5.30387	2.30301	0.249215	Cancer Trained * Pre up vs Healthy Aged-matched Trained * Pre	0.00507859	Cancer Trained * Pre up vs Healthy Aged-matched Trained * Pre	0.139312	-0.17259	2.33177	-1.52701	-0.17259	Cancer Trained * Post down vs Cancer Untrained * Post	-0.00342615	Cancer Trained * Post down vs Cancer Untrained * Post	0.81327	-0.0258324	0.0569866	-0.238719	-0.0258324	Cancer Trained * Post down vs Healthy Aged-matched Trained * Post	-0.000641244	Cancer Trained * Post down vs Healthy Aged-matched Trained * Post	2.35304	0.375738	0.798409	1
548184	cg04000334	RPS26	0.0700533	12		ENST00000552361.1;ENST00000548590.1;ENST00000551846.1;ENST00000356464.5;ENST00000551846	TSS1500;TSS1500;1stExon;TSS200;3'UTR	RPS26;RPS26;RP11-603J24.4;RPS26;RP11-603J24.4		Promoter_Associated	12:56434896-56436449	N_Shore	chr12:56435573-56436406	NM_001029	TSS1500	RPS26	0.00559888	-0.426695	9.1893	-3.03139	-0.426695	Cancer Trained * Post down vs Cancer Trained * Pre	-0.0104927	Cancer Trained * Post down vs Cancer Trained * Pre	0.558909	-0.0761193	0.350928	-0.592392	-0.0761193	Healthy Aged-matched Trained * Post down vs Healthy Aged-matched Trained * Pre	-0.00164955	Healthy Aged-matched Trained * Post down vs Healthy Aged-matched Trained * Pre	0.195172	0.198729	1.7718	1.33109	0.198729	Cancer Untrained * Post up vs Cancer Untrained * Pre	0.00480968	Cancer Untrained * Post up vs Cancer Untrained * Pre	0.0523084	0.304205	4.1517	2.03757	0.304205	Cancer Trained * Pre up vs Cancer Untrained * Pre	0.00765641	Cancer Trained * Pre up vs Cancer Untrained * Pre	0.116714	0.21899	2.64048	1.62495	0.21899	Cancer Trained * Pre up vs Healthy Aged-matched Trained * Pre	0.00567711	Cancer Trained * Pre up vs Healthy Aged-matched Trained * Pre	0.031264	-0.321219	5.20775	-2.28205	-0.321219	Cancer Trained * Post down vs Cancer Untrained * Post	-0.00764598	Cancer Trained * Post down vs Cancer Untrained * Post	0.33822	-0.131586	0.95336	-0.976401	-0.131586	Cancer Trained * Post down vs Healthy Aged-matched Trained * Post	-0.00316604	Cancer Trained * Post down vs Healthy Aged-matched Trained * Post	2.35301	0.582757	1.23832	1
49269	cg25103905	HDAC4	0.0700636	2		ENST00000463007.1;ENST00000493582.1;ENST00000535493.1;ENST00000456922.2;ENST00000496347	3'UTR;3'UTR;3'UTR;5'UTR;3'UTR	HDAC4;HDAC4;HDAC4;HDAC4;HDAC4						NM_006037	Body	HDAC4	0.00409598	0.47641	9.98685	3.1602	0.47641	Cancer Trained * Post up vs Cancer Trained * Pre	0.0115793	Cancer Trained * Post up vs Cancer Trained * Pre	0.929154	-0.0123595	0.00806588	-0.0898103	-0.0123595	Healthy Aged-matched Trained * Post down vs Healthy Aged-matched Trained * Pre	7.68999e-05	Healthy Aged-matched Trained * Post up vs Healthy Aged-matched Trained * Pre	0.596644	0.0857176	0.287378	0.536077	0.0857176	Cancer Untrained * Post up vs Cancer Untrained * Pre	0.0019924	Cancer Untrained * Post up vs Cancer Untrained * Pre	0.282224	-0.175734	1.20788	-1.09904	-0.175734	Cancer Trained * Pre down vs Cancer Untrained * Pre	-0.00522559	Cancer Trained * Pre down vs Cancer Untrained * Pre	0.0251886	-0.343691	5.67009	-2.38119	-0.343691	Cancer Trained * Pre down vs Healthy Aged-matched Trained * Pre	-0.00857237	Cancer Trained * Pre down vs Healthy Aged-matched Trained * Pre	0.166266	0.214959	2.03318	1.4259	0.214959	Cancer Trained * Post up vs Cancer Untrained * Post	0.00436127	Cancer Trained * Post up vs Cancer Untrained * Post	0.324453	0.145079	1.01033	1.00515	0.145079	Cancer Trained * Post up vs Healthy Aged-matched Trained * Post	0.00292999	Cancer Trained * Post up vs Healthy Aged-matched Trained * Post	2.3529	0.668418	1.42041	1
56106	cg21994174	CLDND2	0.070065	19		ENST00000309244.3;ENST00000291715.1	TSS1500;3'UTR	ETFB;CLDND2				Island	chr19:51869400-51871587	NM_152353;NM_001985	3'UTR;TSS1500	CLDND2;ETFB	0.0079493	-0.285287	8.32211	-2.88481	-0.285287	Cancer Trained * Post down vs Cancer Trained * Pre	-0.00786811	Cancer Trained * Post down vs Cancer Trained * Pre	0.394134	-0.0782787	0.751863	-0.8671	-0.0782787	Healthy Aged-matched Trained * Post down vs Healthy Aged-matched Trained * Pre	-0.0020688	Healthy Aged-matched Trained * Post down vs Healthy Aged-matched Trained * Pre	0.818574	0.0243148	0.0537351	0.231808	0.0243148	Cancer Untrained * Post up vs Cancer Untrained * Pre	0.000833743	Cancer Untrained * Post up vs Cancer Untrained * Pre	0.0865768	0.187121	3.18246	1.78395	0.187121	Cancer Trained * Pre up vs Cancer Untrained * Pre	0.00541906	Cancer Trained * Pre up vs Cancer Untrained * Pre	0.0371562	0.208437	4.84629	2.20143	0.208437	Cancer Trained * Pre up vs Healthy Aged-matched Trained * Pre	0.00573641	Cancer Trained * Pre up vs Healthy Aged-matched Trained * Pre	0.227028	-0.12248	1.53392	-1.23852	-0.12248	Cancer Trained * Post down vs Cancer Untrained * Post	-0.00328279	Cancer Trained * Post down vs Cancer Untrained * Post	0.988077	0.00142913	0.000227825	0.0150939	0.00142913	Cancer Trained * Post up vs Healthy Aged-matched Trained * Post	-6.28946e-05	Cancer Trained * Post down vs Healthy Aged-matched Trained * Post	2.35289	0.287635	0.611237	1
276563	cg14460963	COL8A1	0.0700671	3		ENST00000452013.1;ENST00000273342.4	5'UTR;5'UTR	COL8A1;COL8A1						NM_001850;NM_020351;NR_031662	5'UTR;5'UTR;Body	COL8A1;COL8A1;MIR548G	0.00535282	0.205732	9.30257	3.05001	0.205732	Cancer Trained * Post up vs Cancer Trained * Pre	0.00917956	Cancer Trained * Post up vs Cancer Trained * Pre	0.914966	-0.00664171	0.0116342	-0.107862	-0.00664171	Healthy Aged-matched Trained * Post down vs Healthy Aged-matched Trained * Pre	-0.000391285	Healthy Aged-matched Trained * Post down vs Healthy Aged-matched Trained * Pre	0.263734	0.081799	1.3072	1.14333	0.081799	Cancer Untrained * Post up vs Cancer Untrained * Pre	0.00383914	Cancer Untrained * Post up vs Cancer Untrained * Pre	0.864031	-0.0123785	0.029935	-0.173017	-0.0123785	Cancer Trained * Pre down vs Cancer Untrained * Pre	-0.000552768	Cancer Trained * Pre down vs Cancer Untrained * Pre	0.335783	-0.0633822	0.963209	-0.981432	-0.0633822	Cancer Trained * Pre down vs Healthy Aged-matched Trained * Pre	-0.00303282	Cancer Trained * Pre down vs Healthy Aged-matched Trained * Pre	0.110668	0.111555	2.73511	1.65382	0.111555	Cancer Trained * Post up vs Cancer Untrained * Post	0.00478765	Cancer Trained * Post up vs Cancer Untrained * Post	0.0296178	0.148992	5.32245	2.30704	0.148992	Cancer Trained * Post up vs Healthy Aged-matched Trained * Post	0.00653802	Cancer Trained * Post up vs Healthy Aged-matched Trained * Post	2.35287	0.133816	0.284369	1
2778	cg23564746	CRLS1	0.070076	20		ENST00000378868.3;ENST00000378863.4;ENST00000452938.1	TSS1500;TSS200;TSS200	CRLS1;CRLS1;CRLS1		Promoter_Associated	20:5986024-5987319	Island	chr20:5986399-5987297	NM_019095;NM_001127458	TSS200;TSS1500	CRLS1;CRLS1	0.00753038	-0.386108	8.45419	-2.90761	-0.386108	Cancer Trained * Post down vs Cancer Trained * Pre	-0.00708909	Cancer Trained * Post down vs Cancer Trained * Pre	0.83706	0.0251913	0.0431855	0.207811	0.0251913	Healthy Aged-matched Trained * Post up vs Healthy Aged-matched Trained * Pre	0.000483626	Healthy Aged-matched Trained * Post up vs Healthy Aged-matched Trained * Pre	0.329073	-0.140201	0.990848	-0.995413	-0.140201	Cancer Untrained * Post down vs Cancer Untrained * Pre	-0.00236848	Cancer Untrained * Post down vs Cancer Untrained * Pre	0.215973	0.178798	1.61149	1.26945	0.178798	Cancer Trained * Pre up vs Cancer Untrained * Pre	0.00356179	Cancer Trained * Pre up vs Cancer Untrained * Pre	0.0128164	0.340826	7.18635	2.68074	0.340826	Cancer Trained * Pre up vs Healthy Aged-matched Trained * Pre	0.00606456	Cancer Trained * Pre up vs Healthy Aged-matched Trained * Pre	0.617731	-0.0671082	0.255391	-0.505362	-0.0671082	Cancer Trained * Post down vs Cancer Untrained * Post	-0.00115882	Cancer Trained * Post down vs Cancer Untrained * Post	0.584298	-0.0704731	0.307249	-0.5543	-0.0704731	Cancer Trained * Post down vs Healthy Aged-matched Trained * Post	-0.00150816	Cancer Trained * Post down vs Healthy Aged-matched Trained * Post	2.35277	0.518603	1.10211	1
80562	cg00958812	KLHDC8B	0.0700824	3		ENST00000476495.2;ENST00000332780.2;ENST00000459846.2;ENST00000538729.1	TSS1500;TSS200;TSS200;TSS200	KLHDC8B;KLHDC8B;KLHDC8B;KLHDC8B		Promoter_Associated	3:49208076-49209060	Island	chr3:49208629-49209196	NM_173546;NM_173546	1stExon;5'UTR	KLHDC8B;KLHDC8B	0.00522448	-0.32533	9.36392	-3.06005	-0.32533	Cancer Trained * Post down vs Cancer Trained * Pre	-0.00449807	Cancer Trained * Post down vs Cancer Trained * Pre	0.619387	-0.0488145	0.25298	-0.502971	-0.0488145	Healthy Aged-matched Trained * Post down vs Healthy Aged-matched Trained * Pre	-0.00079449	Healthy Aged-matched Trained * Post down vs Healthy Aged-matched Trained * Pre	0.822287	-0.025595	0.0515188	-0.226977	-0.025595	Cancer Untrained * Post down vs Cancer Untrained * Pre	-0.000358607	Cancer Untrained * Post down vs Cancer Untrained * Pre	0.586988	0.0620559	0.302846	0.550315	0.0620559	Cancer Trained * Pre up vs Cancer Untrained * Pre	0.000970284	Cancer Trained * Pre up vs Cancer Untrained * Pre	0.142139	0.154282	2.29734	1.5157	0.154282	Cancer Trained * Pre up vs Healthy Aged-matched Trained * Pre	0.00209625	Cancer Trained * Pre up vs Healthy Aged-matched Trained * Pre	0.0345451	-0.23768	4.99795	-2.23561	-0.23768	Cancer Trained * Post down vs Cancer Untrained * Post	-0.00316918	Cancer Trained * Post down vs Cancer Untrained * Post	0.24106	-0.122234	1.44206	-1.20086	-0.122234	Cancer Trained * Post down vs Healthy Aged-matched Trained * Post	-0.00160733	Cancer Trained * Post down vs Healthy Aged-matched Trained * Post	2.3527	0.332406	0.706434	1
244977	cg17554416	LOC100996249	0.0701023	7										NR_110160;NR_110159	Body;Body	LOC100996249;LOC100996249	0.00803542	0.376137	8.29591	2.88026	0.376137	Cancer Trained * Post up vs Cancer Trained * Pre	0.0358089	Cancer Trained * Post up vs Cancer Trained * Pre	0.270232	0.134414	1.27128	1.12751	0.134414	Healthy Aged-matched Trained * Post up vs Healthy Aged-matched Trained * Pre	0.0122659	Healthy Aged-matched Trained * Post up vs Healthy Aged-matched Trained * Pre	0.194245	0.18477	1.77943	1.33395	0.18477	Cancer Untrained * Post up vs Cancer Untrained * Pre	0.0163976	Cancer Untrained * Post up vs Cancer Untrained * Pre	0.37374	-0.125451	0.820296	-0.905702	-0.125451	Cancer Trained * Pre down vs Cancer Untrained * Pre	-0.0125463	Cancer Trained * Pre down vs Cancer Untrained * Pre	0.169328	-0.176953	2.00297	-1.41526	-0.176953	Cancer Trained * Pre down vs Healthy Aged-matched Trained * Pre	-0.0169809	Cancer Trained * Pre down vs Healthy Aged-matched Trained * Pre	0.618156	0.0659156	0.254771	0.504748	0.0659156	Cancer Trained * Post up vs Cancer Untrained * Post	0.00686499	Cancer Trained * Post up vs Cancer Untrained * Post	0.60899	0.0647703	0.268357	0.518032	0.0647703	Cancer Trained * Post up vs Healthy Aged-matched Trained * Post	0.00656216	Cancer Trained * Post up vs Healthy Aged-matched Trained * Post	2.3525	0.501495	1.06588	1
39091	cg13990596	PAN2	0.0701126	12		ENST00000547572.1;ENST00000549964.1;ENST00000547518.1;ENST00000257931.5;ENST00000440411	5'UTR;3'UTR;TSS1500;5'UTR;5'UTR;TSS200;TSS200;1stExon;1stExon;1stExon;1stExon;TSS1500;T	PAN2;PAN2;PAN2;PAN2;PAN2;PAN2;PAN2;PAN2;PAN2;PAN2;PAN2;PAN2;PAN2		Promoter_Associated	12:56727202-56728951	Island	chr12:56727661-56727996	NM_014871;NM_001166279;NM_001127460;NM_014871;NM_001166279	1stExon;5'UTR;TSS200;5'UTR;1stExon	PAN2;PAN2;PAN2;PAN2;PAN2	0.00967025	-0.263093	7.84973	-2.80174	-0.263093	Cancer Trained * Post down vs Cancer Trained * Pre	-0.0070667	Cancer Trained * Post down vs Cancer Trained * Pre	0.185739	-0.116645	1.8516	-1.36074	-0.116645	Healthy Aged-matched Trained * Post down vs Healthy Aged-matched Trained * Pre	-0.0032145	Healthy Aged-matched Trained * Post down vs Healthy Aged-matched Trained * Pre	0.802995	-0.0251129	0.063574	-0.252139	-0.0251129	Cancer Untrained * Post down vs Cancer Untrained * Pre	-0.000744216	Cancer Untrained * Post down vs Cancer Untrained * Pre	0.391835	0.0867897	0.759314	0.871386	0.0867897	Cancer Trained * Pre up vs Cancer Untrained * Pre	0.00244246	Cancer Trained * Pre up vs Cancer Untrained * Pre	0.154689	0.131943	2.15377	1.46757	0.131943	Cancer Trained * Pre up vs Healthy Aged-matched Trained * Pre	0.00334453	Cancer Trained * Pre up vs Healthy Aged-matched Trained * Pre	0.119941	-0.15119	2.59229	-1.61006	-0.15119	Cancer Trained * Post down vs Cancer Untrained * Post	-0.00388002	Cancer Trained * Post down vs Cancer Untrained * Post	0.873127	-0.0145048	0.0260286	-0.161334	-0.0145048	Cancer Trained * Post down vs Healthy Aged-matched Trained * Post	-0.000507671	Cancer Trained * Post down vs Healthy Aged-matched Trained * Post	2.35239	0.259287	0.551115	1
37394	cg06458358	ARHGEF10	0.0701276	8		ENST00000349830.3;ENST00000520359.1;ENST00000398560.1;ENST00000398560.1;ENST00000349830	1stExon;1stExon;1stExon;5'UTR;5'UTR;5'UTR	ARHGEF10;ARHGEF10;ARHGEF10;ARHGEF10;ARHGEF10;ARHGEF10		Unclassified_Cell_type_specific	8:1771551-1772977	Island	chr8:1771361-1772760	NM_014629;NM_014629	1stExon;5'UTR	ARHGEF10;ARHGEF10	0.00657236	-0.280676	8.78914	-2.96465	-0.280676	Cancer Trained * Post down vs Cancer Trained * Pre	-0.00659113	Cancer Trained * Post down vs Cancer Trained * Pre	0.94937	0.00554315	0.00411368	0.064138	0.00554315	Healthy Aged-matched Trained * Post up vs Healthy Aged-matched Trained * Pre	-1.08484e-05	Healthy Aged-matched Trained * Post down vs Healthy Aged-matched Trained * Pre	0.569902	0.0578196	0.331538	0.575794	0.0578196	Cancer Untrained * Post up vs Cancer Untrained * Pre	0.00144771	Cancer Untrained * Post up vs Cancer Untrained * Pre	0.0412104	0.216141	4.63295	2.15243	0.216141	Cancer Trained * Pre up vs Cancer Untrained * Pre	0.0052761	Cancer Trained * Pre up vs Cancer Untrained * Pre	0.0117835	0.246283	7.38232	2.71704	0.246283	Cancer Trained * Pre up vs Healthy Aged-matched Trained * Pre	0.00579571	Cancer Trained * Pre up vs Healthy Aged-matched Trained * Pre	0.208046	-0.122355	1.67023	-1.29238	-0.122355	Cancer Trained * Post down vs Cancer Untrained * Post	-0.00276274	Cancer Trained * Post down vs Cancer Untrained * Post	0.6633	-0.0399363	0.194115	-0.440585	-0.0399363	Cancer Trained * Post down vs Healthy Aged-matched Trained * Post	-0.000784563	Cancer Trained * Post down vs Healthy Aged-matched Trained * Post	2.35223	0.263544	0.560201	1
246867	cg04631318	TRABD2B	0.0701319	1		ENST00000438589.1;ENST00000371865.4	TSS200;3'UTR	RP11-543D5.2;RP11-543D5.3						NM_001194986	3'UTR	TRABD2B	0.00262147	0.309969	11.1657	3.34151	0.309969	Cancer Trained * Post up vs Cancer Trained * Pre	0.0124171	Cancer Trained * Post up vs Cancer Trained * Pre	0.806724	0.0209384	0.061139	0.247263	0.0209384	Healthy Aged-matched Trained * Post up vs Healthy Aged-matched Trained * Pre	0.000549843	Healthy Aged-matched Trained * Post up vs Healthy Aged-matched Trained * Pre	0.984953	0.00187426	0.000362873	0.0190492	0.00187426	Cancer Untrained * Post up vs Cancer Untrained * Pre	-0.000154293	Cancer Untrained * Post down vs Cancer Untrained * Pre	0.283271	-0.107894	1.20252	-1.09659	-0.107894	Cancer Trained * Pre down vs Cancer Untrained * Pre	-0.00476834	Cancer Trained * Pre down vs Cancer Untrained * Pre	0.232293	-0.108725	1.49864	-1.22419	-0.108725	Cancer Trained * Pre down vs Healthy Aged-matched Trained * Pre	-0.00483068	Cancer Trained * Pre down vs Healthy Aged-matched Trained * Pre	0.0407135	0.200201	4.65781	2.15819	0.200201	Cancer Trained * Post up vs Cancer Untrained * Post	0.00780309	Cancer Trained * Post up vs Cancer Untrained * Post	0.0531091	0.180306	4.12151	2.03015	0.180306	Cancer Trained * Post up vs Healthy Aged-matched Trained * Post	0.00703661	Cancer Trained * Post up vs Healthy Aged-matched Trained * Post	2.35218	0.253007	0.537813	1
696915	cg19307232	CABIN1	0.0701353	22		ENST00000403176.3;ENST00000495121.1;ENST00000337989.7	TSS1500;TSS1500;TSS200	CABIN1;CABIN1;CABIN1		Promoter_Associated	22:24550796-24551822	N_Shore	chr22:24551813-24552696	NM_012295	Body	CABIN1	0.00430566	-0.483419	9.85791	-3.13973	-0.483419	Cancer Trained * Post down vs Cancer Trained * Pre	-0.0122363	Cancer Trained * Post down vs Cancer Trained * Pre	0.298425	-0.149256	1.12766	-1.06192	-0.149256	Healthy Aged-matched Trained * Post down vs Healthy Aged-matched Trained * Pre	-0.00403722	Healthy Aged-matched Trained * Post down vs Healthy Aged-matched Trained * Pre	0.877358	0.025461	0.0243072	0.155908	0.025461	Cancer Untrained * Post up vs Cancer Untrained * Pre	0.000641179	Cancer Untrained * Post up vs Cancer Untrained * Pre	0.309646	0.169356	1.07544	1.03704	0.169356	Cancer Trained * Pre up vs Cancer Untrained * Pre	0.00472776	Cancer Trained * Pre up vs Cancer Untrained * Pre	0.542557	0.0910123	0.381177	0.617395	0.0910123	Cancer Trained * Pre up vs Healthy Aged-matched Trained * Pre	0.00201637	Cancer Trained * Pre up vs Healthy Aged-matched Trained * Pre	0.0368633	-0.339524	4.8627	-2.20515	-0.339524	Cancer Trained * Post down vs Cancer Untrained * Post	-0.00814975	Cancer Trained * Post down vs Cancer Untrained * Post	0.111566	-0.243151	2.72069	-1.64945	-0.243151	Cancer Trained * Post down vs Healthy Aged-matched Trained * Post	-0.00618274	Cancer Trained * Post down vs Healthy Aged-matched Trained * Post	2.35215	0.697007	1.48164	1
305268	cg02277710	AHDC1	0.0701438	1		ENST00000407475.2;ENST00000374011.2;ENST00000482400.1;ENST00000479753.1;ENST00000247087	TSS1500;TSS1500;TSS1500;TSS1500;TSS1500;TSS1500	AHDC1;AHDC1;AHDC1;AHDC1;AHDC1;AHDC1				S_Shore	chr1:27929705-27930866	NM_001029882	TSS1500	AHDC1	0.00740294	0.267765	8.49596	2.91478	0.267765	Cancer Trained * Post up vs Cancer Trained * Pre	0.0130345	Cancer Trained * Post up vs Cancer Trained * Pre	0.750391	0.0269738	0.103459	0.321651	0.0269738	Healthy Aged-matched Trained * Post up vs Healthy Aged-matched Trained * Pre	0.0012909	Healthy Aged-matched Trained * Post up vs Healthy Aged-matched Trained * Pre	0.690055	-0.0393099	0.162763	-0.403439	-0.0393099	Cancer Untrained * Post down vs Cancer Untrained * Pre	-0.00194381	Cancer Untrained * Post down vs Cancer Untrained * Pre	0.227291	-0.120607	1.53214	-1.23779	-0.120607	Cancer Trained * Pre down vs Cancer Untrained * Pre	-0.00641755	Cancer Trained * Pre down vs Cancer Untrained * Pre	0.0385328	-0.192114	4.77105	-2.18427	-0.192114	Cancer Trained * Pre down vs Healthy Aged-matched Trained * Pre	-0.00949973	Cancer Trained * Pre down vs Healthy Aged-matched Trained * Pre	0.0531456	0.186468	4.12015	2.02982	0.186468	Cancer Trained * Post up vs Cancer Untrained * Post	0.00856079	Cancer Trained * Post up vs Cancer Untrained * Post	0.584881	0.0486765	0.306291	0.553435	0.0486765	Cancer Trained * Post up vs Healthy Aged-matched Trained * Post	0.00224389	Cancer Trained * Post up vs Healthy Aged-matched Trained * Post	2.35206	0.248115	0.527441	1
663415	cg16531679	CDK19	0.0701577	6		ENST00000413605.2	TSS1500	CDK19				N_Shore	chr6:110967011-110967823	NM_001300964;NM_001300963;NM_001300960;NM_015076	Body;Body;Body;Body	CDK19;CDK19;CDK19;CDK19	0.00792889	0.250997	8.32837	2.88589	0.250997	Cancer Trained * Post up vs Cancer Trained * Pre	0.0153139	Cancer Trained * Post up vs Cancer Trained * Pre	0.104577	0.133724	2.83675	1.68426	0.133724	Healthy Aged-matched Trained * Post up vs Healthy Aged-matched Trained * Pre	0.00751056	Healthy Aged-matched Trained * Post up vs Healthy Aged-matched Trained * Pre	0.906759	0.010915	0.0139998	0.118321	0.010915	Cancer Untrained * Post up vs Cancer Untrained * Pre	0.000559366	Cancer Untrained * Post up vs Cancer Untrained * Pre	0.159871	-0.133635	2.0985	-1.44862	-0.133635	Cancer Trained * Pre down vs Cancer Untrained * Pre	-0.00850263	Cancer Trained * Pre down vs Cancer Untrained * Pre	0.230795	-0.102277	1.50857	-1.22824	-0.102277	Cancer Trained * Pre down vs Healthy Aged-matched Trained * Pre	-0.00648743	Cancer Trained * Pre down vs Healthy Aged-matched Trained * Pre	0.2324	0.106447	1.49793	1.2239	0.106447	Cancer Trained * Post up vs Cancer Untrained * Post	0.00625193	Cancer Trained * Post up vs Cancer Untrained * Post	0.858532	0.0149965	0.0324334	0.180093	0.0149965	Cancer Trained * Post up vs Healthy Aged-matched Trained * Post	0.00131593	Cancer Trained * Post up vs Healthy Aged-matched Trained * Post	2.35191	0.222386	0.472778	1
243	cg04907523	VASH2	0.0701596	1	DMR	ENST00000366966.2;ENST00000366968.4;ENST00000490792.1;ENST00000366967.2;ENST00000493155	5'UTR;5'UTR;5'UTR;5'UTR;1stExon;5'UTR;1stExon;5'UTR;5'UTR	VASH2;VASH2;VASH2;VASH2;VASH2;VASH2;VASH2;VASH2;VASH2				Island	chr1:213123647-213125092	NM_024749;NM_001136475;NM_001136474	Body;5'UTR;5'UTR	VASH2;VASH2;VASH2	0.00815464	-0.264839	8.26013	-2.87404	-0.264839	Cancer Trained * Post down vs Cancer Trained * Pre	-0.00501253	Cancer Trained * Post down vs Cancer Trained * Pre	0.625861	-0.0415258	0.243692	-0.493652	-0.0415258	Healthy Aged-matched Trained * Post down vs Healthy Aged-matched Trained * Pre	-0.000718816	Healthy Aged-matched Trained * Post down vs Healthy Aged-matched Trained * Pre	0.370048	0.0892191	0.833272	0.912837	0.0892191	Cancer Untrained * Post up vs Cancer Untrained * Pre	0.0017467	Cancer Untrained * Post up vs Cancer Untrained * Pre	0.206152	0.126859	1.68468	1.29795	0.126859	Cancer Trained * Pre up vs Cancer Untrained * Pre	0.00262607	Cancer Trained * Pre up vs Cancer Untrained * Pre	0.088271	0.156499	3.14654	1.77385	0.156499	Cancer Trained * Pre up vs Healthy Aged-matched Trained * Pre	0.00304057	Cancer Trained * Pre up vs Healthy Aged-matched Trained * Pre	0.020893	-0.227199	6.07904	-2.46557	-0.227199	Cancer Trained * Post down vs Cancer Untrained * Post	-0.00413316	Cancer Trained * Post down vs Cancer Untrained * Post	0.45594	-0.0668145	0.573527	-0.757316	-0.0668145	Cancer Trained * Post down vs Healthy Aged-matched Trained * Post	-0.00125314	Cancer Trained * Post down vs Healthy Aged-matched Trained * Post	2.35189	0.249634	0.530709	1
215914	cg17462417	PUM1	0.0701655	1		ENST00000480602.1;ENST00000480602.1;ENST00000524516.1	ExonBnd;3'UTR;3'UTR	PUM1;PUM1;PUM1						NM_014676;NM_001020658	Body;Body	PUM1;PUM1	0.00495824	0.436381	9.49664	3.08166	0.436381	Cancer Trained * Post up vs Cancer Trained * Pre	0.0162763	Cancer Trained * Post up vs Cancer Trained * Pre	0.225099	0.160788	1.54712	1.24383	0.160788	Healthy Aged-matched Trained * Post up vs Healthy Aged-matched Trained * Pre	0.00530264	Healthy Aged-matched Trained * Post up vs Healthy Aged-matched Trained * Pre	0.678926	-0.0629045	0.175408	-0.418817	-0.0629045	Cancer Untrained * Post down vs Cancer Untrained * Pre	-0.00304209	Cancer Untrained * Post down vs Cancer Untrained * Pre	0.246868	-0.178095	1.40601	-1.18575	-0.178095	Cancer Trained * Pre down vs Cancer Untrained * Pre	-0.00731499	Cancer Trained * Pre down vs Cancer Untrained * Pre	0.490316	-0.0949207	0.490171	-0.700122	-0.0949207	Cancer Trained * Pre down vs Healthy Aged-matched Trained * Pre	-0.0043322	Cancer Trained * Pre down vs Healthy Aged-matched Trained * Pre	0.0322113	0.321191	5.14475	2.2682	0.321191	Cancer Trained * Post up vs Cancer Untrained * Post	0.0120034	Cancer Trained * Post up vs Cancer Untrained * Post	0.194676	0.180673	1.77588	1.33262	0.180673	Cancer Trained * Post up vs Healthy Aged-matched Trained * Post	0.00664149	Cancer Trained * Post up vs Healthy Aged-matched Trained * Post	2.35183	0.589493	1.25326	1
67709	cg11633514	LRCH4	0.0701761	7		ENST00000465843.1;ENST00000466053.1;ENST00000497245.1;ENST00000241071.6;ENST00000485583	TSS1500;TSS1500;TSS1500;TSS200;TSS200;TSS200;TSS200;TSS200;TSS200;5'UTR	FBXO24;FBXO24;LRCH4;FBXO24;LRCH4;FBXO24;FBXO24;LRCH4;FBXO24;FBXO24		Promoter_Associated	7:100182976-100184551	Island	chr7:100183527-100184625	NM_002319;NM_033506	TSS200;TSS200	LRCH4;FBXO24	0.00788929	-0.536576	8.34056	-2.888	-0.536576	Cancer Trained * Post down vs Cancer Trained * Pre	-0.0189278	Cancer Trained * Post down vs Cancer Trained * Pre	0.548244	-0.103232	0.370462	-0.608656	-0.103232	Healthy Aged-matched Trained * Post down vs Healthy Aged-matched Trained * Pre	-0.00471086	Healthy Aged-matched Trained * Post down vs Healthy Aged-matched Trained * Pre	0.522935	-0.127685	0.419816	-0.647932	-0.127685	Cancer Untrained * Post down vs Cancer Untrained * Pre	-0.0042371	Cancer Untrained * Post down vs Cancer Untrained * Pre	0.887625	0.0281328	0.0203801	0.142759	0.0281328	Cancer Trained * Pre up vs Cancer Untrained * Pre	0.00109329	Cancer Trained * Pre up vs Cancer Untrained * Pre	0.175822	0.247831	1.94103	1.39321	0.247831	Cancer Trained * Pre up vs Healthy Aged-matched Trained * Pre	0.00870017	Cancer Trained * Pre up vs Healthy Aged-matched Trained * Pre	0.0510594	-0.380758	4.19983	-2.04935	-0.380758	Cancer Trained * Post down vs Cancer Untrained * Post	-0.0135974	Cancer Trained * Post down vs Cancer Untrained * Post	0.306983	-0.185513	1.0876	-1.04288	-0.185513	Cancer Trained * Post down vs Healthy Aged-matched Trained * Post	-0.00551675	Cancer Trained * Post down vs Healthy Aged-matched Trained * Post	2.35172	1.01476	2.15748	1
194431	cg05053718		0.0701976	16		ENST00000563190.1	5'UTR	LA16c-444G7.1				S_Shore	chr16:88310706-88312553				0.00957207	0.298841	7.87411	2.80608	0.298841	Cancer Trained * Post up vs Cancer Trained * Pre	0.013308	Cancer Trained * Post up vs Cancer Trained * Pre	0.380611	0.0867722	0.79664	0.892547	0.0867722	Healthy Aged-matched Trained * Post up vs Healthy Aged-matched Trained * Pre	0.00414793	Healthy Aged-matched Trained * Post up vs Healthy Aged-matched Trained * Pre	0.174799	-0.157761	1.9506	-1.39664	-0.157761	Cancer Untrained * Post down vs Cancer Untrained * Pre	-0.00756232	Cancer Untrained * Post down vs Cancer Untrained * Pre	0.14251	-0.171044	2.29288	-1.51423	-0.171044	Cancer Trained * Pre down vs Cancer Untrained * Pre	-0.00816412	Cancer Trained * Pre down vs Cancer Untrained * Pre	0.733512	-0.0351044	0.118531	-0.344283	-0.0351044	Cancer Trained * Pre down vs Healthy Aged-matched Trained * Pre	-0.0013255	Cancer Trained * Pre down vs Healthy Aged-matched Trained * Pre	0.0127979	0.285559	7.18971	2.68136	0.285559	Cancer Trained * Post up vs Cancer Untrained * Post	0.0127061	Cancer Trained * Post up vs Cancer Untrained * Post	0.0949528	0.176965	3.01219	1.73557	0.176965	Cancer Trained * Post up vs Healthy Aged-matched Trained * Post	0.00783453	Cancer Trained * Post up vs Healthy Aged-matched Trained * Post	2.35149	0.333376	0.70886	1
173929	cg14617873		0.0702033	7													0.00699253	0.326728	8.63606	2.93872	0.326728	Cancer Trained * Post up vs Cancer Trained * Pre	0.0188001	Cancer Trained * Post up vs Cancer Trained * Pre	0.188526	0.137205	1.82752	1.35186	0.137205	Healthy Aged-matched Trained * Post up vs Healthy Aged-matched Trained * Pre	0.00840538	Healthy Aged-matched Trained * Post up vs Healthy Aged-matched Trained * Pre	0.355089	0.111113	0.887808	0.942235	0.111113	Cancer Untrained * Post up vs Cancer Untrained * Pre	0.00602686	Cancer Untrained * Post up vs Cancer Untrained * Pre	0.493054	-0.0820364	0.483952	-0.695667	-0.0820364	Cancer Trained * Pre down vs Cancer Untrained * Pre	-0.0054861	Cancer Trained * Pre down vs Cancer Untrained * Pre	0.660613	-0.0472997	0.197446	-0.444349	-0.0472997	Cancer Trained * Pre down vs Healthy Aged-matched Trained * Pre	-0.00289979	Cancer Trained * Pre down vs Healthy Aged-matched Trained * Pre	0.240832	0.133579	1.44351	1.20146	0.133579	Cancer Trained * Post up vs Cancer Untrained * Post	0.00728713	Cancer Trained * Post up vs Cancer Untrained * Post	0.193554	0.142224	1.78515	1.3361	0.142224	Cancer Trained * Post up vs Healthy Aged-matched Trained * Post	0.00749492	Cancer Trained * Post up vs Healthy Aged-matched Trained * Post	2.35144	0.363329	0.772569	1
663343	cg09430640	TM4SF20	0.0702129	2										NM_024795	Body	TM4SF20	0.00367337	0.276025	10.2701	3.2047	0.276025	Cancer Trained * Post up vs Cancer Trained * Pre	0.012561	Cancer Trained * Post up vs Cancer Trained * Pre	0.555159	0.0470258	0.357713	0.598091	0.0470258	Healthy Aged-matched Trained * Post up vs Healthy Aged-matched Trained * Pre	0.00232215	Healthy Aged-matched Trained * Post up vs Healthy Aged-matched Trained * Pre	0.438633	0.0719043	0.619495	0.78708	0.0719043	Cancer Untrained * Post up vs Cancer Untrained * Pre	0.0032288	Cancer Untrained * Post up vs Cancer Untrained * Pre	0.563958	-0.0534201	0.34193	-0.584748	-0.0534201	Cancer Trained * Pre down vs Cancer Untrained * Pre	-0.00273833	Cancer Trained * Pre down vs Cancer Untrained * Pre	0.264334	-0.0941621	1.30383	-1.14185	-0.0941621	Cancer Trained * Pre down vs Healthy Aged-matched Trained * Pre	-0.00460979	Cancer Trained * Pre down vs Healthy Aged-matched Trained * Pre	0.0924442	0.1507	3.06131	1.74966	0.1507	Cancer Trained * Post up vs Cancer Untrained * Post	0.00659384	Cancer Trained * Post up vs Cancer Untrained * Post	0.11456	0.134837	2.67353	1.63509	0.134837	Cancer Trained * Post up vs Healthy Aged-matched Trained * Post	0.00562903	Cancer Trained * Post up vs Healthy Aged-matched Trained * Post	2.35133	0.218044	0.46366	1
43399	cg16572859	PIK3R2	0.0702244	19		ENST00000473973.1;ENST00000222254.6	TSS1500;TSS200	PIK3R2;PIK3R2		Promoter_Associated	19:18263022-18264833	Island	chr19:18263187-18264641	NM_005027	TSS200	PIK3R2	0.00420054	-0.636174	9.92167	-3.14987	-0.636174	Cancer Trained * Post down vs Cancer Trained * Pre	-0.0265721	Cancer Trained * Post down vs Cancer Trained * Pre	0.64081	0.0870783	0.223066	0.472299	0.0870783	Healthy Aged-matched Trained * Post up vs Healthy Aged-matched Trained * Pre	0.00376842	Healthy Aged-matched Trained * Post up vs Healthy Aged-matched Trained * Pre	0.336373	-0.209981	0.960813	-0.980211	-0.209981	Cancer Untrained * Post down vs Cancer Untrained * Pre	-0.00867025	Cancer Untrained * Post down vs Cancer Untrained * Pre	0.148302	0.319542	2.22503	1.49165	0.319542	Cancer Trained * Pre up vs Cancer Untrained * Pre	0.0140201	Cancer Trained * Pre up vs Cancer Untrained * Pre	0.0433079	0.411638	4.53161	2.12876	0.411638	Cancer Trained * Pre up vs Healthy Aged-matched Trained * Pre	0.0179435	Cancer Trained * Pre up vs Healthy Aged-matched Trained * Pre	0.602113	-0.106652	0.278849	-0.528061	-0.106652	Cancer Trained * Post down vs Cancer Untrained * Post	-0.00388175	Cancer Trained * Post down vs Cancer Untrained * Post	0.119627	-0.311615	2.59691	-1.61149	-0.311615	Cancer Trained * Post down vs Healthy Aged-matched Trained * Post	-0.0123971	Cancer Trained * Post down vs Healthy Aged-matched Trained * Post	2.35121	1.19886	2.54946	1
306924	cg06651054	C15orf40	0.0702321	15		ENST00000505341.1;ENST00000506912.2;ENST00000565725.1;ENST00000505341.1;ENST00000570202	3'UTR;3'UTR;3'UTR;1stExon;TSS1500;5'UTR	C15orf40;C15orf40;C15orf40;C15orf40;RP11-382A20.7;RP11-382A20.5		Promoter_Associated	15:83679334-83681098	Island	chr15:83680007-83680532	NM_144597;NR_027650;NM_001160115;NM_001160113;NM_001160116;NR_027649;NM_001160114	Body;Body;Body;Body;Body;Body;Body	C15orf40;C15orf40;C15orf40;C15orf40;C15orf40;C15orf40;C15orf40	0.00876032	-0.383631	8.08682	-2.84373	-0.383631	Cancer Trained * Post down vs Cancer Trained * Pre	-0.0208028	Cancer Trained * Post down vs Cancer Trained * Pre	0.114176	0.201586	2.6795	1.63692	0.201586	Healthy Aged-matched Trained * Post up vs Healthy Aged-matched Trained * Pre	0.0118121	Healthy Aged-matched Trained * Post up vs Healthy Aged-matched Trained * Pre	0.630679	-0.069647	0.236921	-0.486746	-0.069647	Cancer Untrained * Post down vs Cancer Untrained * Pre	-0.00360483	Cancer Untrained * Post down vs Cancer Untrained * Pre	0.571853	0.0819696	0.328174	0.572865	0.0819696	Cancer Trained * Pre up vs Cancer Untrained * Pre	0.0046575	Cancer Trained * Pre up vs Cancer Untrained * Pre	0.0986318	0.221569	2.94279	1.71546	0.221569	Cancer Trained * Pre up vs Healthy Aged-matched Trained * Pre	0.0128223	Cancer Trained * Pre up vs Healthy Aged-matched Trained * Pre	0.0978185	-0.232014	2.95787	-1.71985	-0.232014	Cancer Trained * Post down vs Cancer Untrained * Post	-0.0125404	Cancer Trained * Post down vs Cancer Untrained * Post	0.00936339	-0.363647	7.92685	-2.81547	-0.363647	Cancer Trained * Post down vs Healthy Aged-matched Trained * Post	-0.0197926	Cancer Trained * Post down vs Healthy Aged-matched Trained * Post	2.35113	0.534854	1.13744	1
749098	cg02816816	FAM184B	0.0702633	4	DMR	ENST00000265018.3	TSS1500	FAM184B				Island	chr4:17782642-17783624	NM_015688	TSS1500	FAM184B	0.0041709	-0.471693	9.93997	-3.15277	-0.471693	Cancer Trained * Post down vs Cancer Trained * Pre	-0.0162113	Cancer Trained * Post down vs Cancer Trained * Pre	0.693752	-0.0544057	0.158685	-0.398353	-0.0544057	Healthy Aged-matched Trained * Post down vs Healthy Aged-matched Trained * Pre	-0.000531224	Healthy Aged-matched Trained * Post down vs Healthy Aged-matched Trained * Pre	0.798512	-0.0409429	0.0665688	-0.258009	-0.0409429	Cancer Untrained * Post down vs Cancer Untrained * Pre	-0.00133386	Cancer Untrained * Post down vs Cancer Untrained * Pre	0.0581648	0.31507	3.94209	1.98547	0.31507	Cancer Trained * Pre up vs Cancer Untrained * Pre	0.0115873	Cancer Trained * Pre up vs Cancer Untrained * Pre	0.0296594	0.330375	5.31946	2.3064	0.330375	Cancer Trained * Pre up vs Healthy Aged-matched Trained * Pre	0.012137	Cancer Trained * Pre up vs Healthy Aged-matched Trained * Pre	0.446652	-0.115681	0.597842	-0.773202	-0.115681	Cancer Trained * Post down vs Cancer Untrained * Post	-0.00329013	Cancer Trained * Post down vs Cancer Untrained * Post	0.549487	-0.0869127	0.368147	-0.606751	-0.0869127	Cancer Trained * Post down vs Healthy Aged-matched Trained * Post	-0.00354306	Cancer Trained * Post down vs Healthy Aged-matched Trained * Post	2.35081	0.65775	1.39899	1
92818	cg10122187	COMT	0.0702633	22		ENST00000406520.3;ENST00000361682.6;ENST00000403184.1;ENST00000403710.1;ENST00000407537	TSS1500;5'UTR;5'UTR;5'UTR;5'UTR;5'UTR;5'UTR;5'UTR	COMT;COMT;COMT;COMT;COMT;COMT;COMT;COMT						NM_001135161;NM_000754;NM_001135162	5'UTR;5'UTR;TSS1500	COMT;COMT;COMT	0.00431321	0.419686	9.8534	3.13901	0.419686	Cancer Trained * Post up vs Cancer Trained * Pre	0.00987695	Cancer Trained * Post up vs Cancer Trained * Pre	0.914795	-0.0131913	0.0116814	-0.10808	-0.0131913	Healthy Aged-matched Trained * Post down vs Healthy Aged-matched Trained * Pre	-7.44263e-05	Healthy Aged-matched Trained * Post down vs Healthy Aged-matched Trained * Pre	0.735846	-0.0483777	0.116379	-0.341144	-0.0483777	Cancer Untrained * Post down vs Cancer Untrained * Pre	-0.00114538	Cancer Untrained * Post down vs Cancer Untrained * Pre	0.0185733	-0.357087	6.34064	-2.51806	-0.357087	Cancer Trained * Pre down vs Cancer Untrained * Pre	-0.00866663	Cancer Trained * Pre down vs Cancer Untrained * Pre	0.0776924	-0.235517	3.38509	-1.83986	-0.235517	Cancer Trained * Pre down vs Healthy Aged-matched Trained * Pre	-0.00567113	Cancer Trained * Pre down vs Healthy Aged-matched Trained * Pre	0.414372	0.110976	0.688968	0.830041	0.110976	Cancer Trained * Post up vs Cancer Untrained * Post	0.00235571	Cancer Trained * Post up vs Cancer Untrained * Post	0.135691	0.19736	2.37709	1.54178	0.19736	Cancer Trained * Post up vs Healthy Aged-matched Trained * Post	0.00428025	Cancer Trained * Post up vs Healthy Aged-matched Trained * Post	2.35081	0.525278	1.11723	1
754145	cg13356429	DLL1	0.0702782	6		ENST00000366756.3	ExonBnd	DLL1				N_Shore	chr6:170592384-170593079	NM_005618	Body	DLL1	0.00413706	0.255711	9.96103	3.15611	0.255711	Cancer Trained * Post up vs Cancer Trained * Pre	0.0044827	Cancer Trained * Post up vs Cancer Trained * Pre	0.880878	0.0111976	0.0229211	0.151397	0.0111976	Healthy Aged-matched Trained * Post up vs Healthy Aged-matched Trained * Pre	7.48336e-05	Healthy Aged-matched Trained * Post up vs Healthy Aged-matched Trained * Pre	0.897136	0.0112233	0.0170567	0.130601	0.0112233	Cancer Untrained * Post up vs Cancer Untrained * Pre	9.51141e-05	Cancer Untrained * Post up vs Cancer Untrained * Pre	0.168766	-0.121788	2.00847	-1.4172	-0.121788	Cancer Trained * Pre down vs Cancer Untrained * Pre	-0.00226025	Cancer Trained * Pre down vs Cancer Untrained * Pre	0.0250807	-0.184864	5.67939	-2.38315	-0.184864	Cancer Trained * Pre down vs Healthy Aged-matched Trained * Pre	-0.00331273	Cancer Trained * Pre down vs Healthy Aged-matched Trained * Pre	0.142463	0.122699	2.29345	1.51441	0.122699	Cancer Trained * Post up vs Cancer Untrained * Post	0.00212734	Cancer Trained * Post up vs Cancer Untrained * Post	0.449126	0.0596487	0.591286	0.768951	0.0596487	Cancer Trained * Post up vs Healthy Aged-matched Trained * Post	0.00109513	Cancer Trained * Post up vs Healthy Aged-matched Trained * Post	2.35065	0.192882	0.410274	1
671673	cg10751049	ZNF599	0.070289	19		ENST00000392229.1	TSS200	ZNF599						NM_001007248	Body	ZNF599	0.00633143	0.225815	8.88183	2.98024	0.225815	Cancer Trained * Post up vs Cancer Trained * Pre	0.0100151	Cancer Trained * Post up vs Cancer Trained * Pre	0.668574	-0.029965	0.187675	-0.433215	-0.029965	Healthy Aged-matched Trained * Post down vs Healthy Aged-matched Trained * Pre	-0.00130375	Healthy Aged-matched Trained * Post down vs Healthy Aged-matched Trained * Pre	0.892512	0.0109708	0.0186346	0.136509	0.0109708	Cancer Untrained * Post up vs Cancer Untrained * Pre	0.000439662	Cancer Untrained * Post up vs Cancer Untrained * Pre	0.154176	-0.118098	2.15937	-1.46948	-0.118098	Cancer Trained * Pre down vs Cancer Untrained * Pre	-0.00547052	Cancer Trained * Pre down vs Cancer Untrained * Pre	0.00920485	-0.204775	7.96779	-2.82273	-0.204775	Cancer Trained * Pre down vs Healthy Aged-matched Trained * Pre	-0.00902119	Cancer Trained * Pre down vs Healthy Aged-matched Trained * Pre	0.213394	0.0967468	1.6303	1.27683	0.0967468	Cancer Trained * Post up vs Cancer Untrained * Post	0.00410488	Cancer Trained * Post up vs Cancer Untrained * Post	0.488498	0.0510055	0.494331	0.703087	0.0510055	Cancer Trained * Post up vs Healthy Aged-matched Trained * Post	0.00229762	Cancer Trained * Post up vs Healthy Aged-matched Trained * Post	2.35054	0.168687	0.358827	1
25149	cg15852223	FLJ45983	0.0702973	10	DMR	ENST00000379328.3;ENST00000544011.1;ENST00000346208.3;ENST00000417359.1;ENST00000481743	TSS1500;TSS1500;TSS1500;TSS1500;5'UTR;TSS1500;TSS1500	GATA3;GATA3;GATA3;RP11-379F12.3;GATA3;RP11-379F12.3;RP11-379F12.7				Island	chr10:8091374-8098329	NR_024255;NM_002051;NM_001002295;NR_024256	TSS1500;TSS1500;TSS1500;TSS1500	FLJ45983;GATA3;GATA3;FLJ45983	0.00557911	-0.355887	9.1982	-3.03285	-0.355887	Cancer Trained * Post down vs Cancer Trained * Pre	-0.00509779	Cancer Trained * Post down vs Cancer Trained * Pre	0.886217	-0.0154853	0.0208977	-0.14456	-0.0154853	Healthy Aged-matched Trained * Post down vs Healthy Aged-matched Trained * Pre	-0.000195255	Healthy Aged-matched Trained * Post down vs Healthy Aged-matched Trained * Pre	0.14628	-0.186625	2.24835	-1.49945	-0.186625	Cancer Untrained * Post down vs Cancer Untrained * Pre	-0.00256036	Cancer Untrained * Post down vs Cancer Untrained * Pre	0.571598	0.0713477	0.328613	0.573248	0.0713477	Cancer Trained * Pre up vs Cancer Untrained * Pre	0.0012644	Cancer Trained * Pre up vs Cancer Untrained * Pre	0.0796702	0.205255	3.33776	1.82695	0.205255	Cancer Trained * Pre up vs Healthy Aged-matched Trained * Pre	0.00313568	Cancer Trained * Pre up vs Healthy Aged-matched Trained * Pre	0.411944	-0.0979149	0.696266	-0.834426	-0.0979149	Cancer Trained * Post down vs Cancer Untrained * Post	-0.00127304	Cancer Trained * Post down vs Cancer Untrained * Post	0.240274	-0.135147	1.44703	-1.20293	-0.135147	Cancer Trained * Post down vs Healthy Aged-matched Trained * Post	-0.00176686	Cancer Trained * Post down vs Healthy Aged-matched Trained * Post	2.35045	0.40456	0.860602	1
616883	cg13191926	PTPRD	0.0703111	9		ENST00000381196.3;ENST00000463477.1;ENST00000429581.1	TSS1500;TSS1500;5'UTR	PTPRD;PTPRD;RP11-87N24.2				S_Shore	chr9:10612635-10613333	NM_002839;NR_110696	TSS1500;Body	PTPRD;PTPRD-AS2	0.00359522	-0.461404	10.3264	-3.21347	-0.461404	Cancer Trained * Post down vs Cancer Trained * Pre	-0.0305214	Cancer Trained * Post down vs Cancer Trained * Pre	0.469377	0.0962959	0.539738	0.734669	0.0962959	Healthy Aged-matched Trained * Post up vs Healthy Aged-matched Trained * Pre	0.00620579	Healthy Aged-matched Trained * Post up vs Healthy Aged-matched Trained * Pre	0.624577	-0.0754614	0.245518	-0.495497	-0.0754614	Cancer Untrained * Post down vs Cancer Untrained * Pre	-0.00459265	Cancer Untrained * Post down vs Cancer Untrained * Pre	0.3032	0.160099	1.10512	1.05125	0.160099	Cancer Trained * Pre up vs Cancer Untrained * Pre	0.0117438	Cancer Trained * Pre up vs Cancer Untrained * Pre	0.0248674	0.328148	5.69789	2.38703	0.328148	Cancer Trained * Pre up vs Healthy Aged-matched Trained * Pre	0.0219234	Cancer Trained * Pre up vs Healthy Aged-matched Trained * Pre	0.128314	-0.225844	2.47401	-1.5729	-0.225844	Cancer Trained * Post down vs Cancer Untrained * Post	-0.014185	Cancer Trained * Post down vs Cancer Untrained * Post	0.107432	-0.229552	2.78828	-1.66981	-0.229552	Cancer Trained * Post down vs Healthy Aged-matched Trained * Post	-0.0148038	Cancer Trained * Post down vs Healthy Aged-matched Trained * Post	2.3503	0.605687	1.28853	1
648418	cg06778355		0.0703119	1		ENST00000408561.1	TSS200	AC092017.1				S_Shelf	chr1:211380406-211380783				0.00934493	0.153965	7.93158	2.81631	0.153965	Cancer Trained * Post up vs Cancer Trained * Pre	0.00874786	Cancer Trained * Post up vs Cancer Trained * Pre	0.202884	0.0652603	1.71	1.30767	0.0652603	Healthy Aged-matched Trained * Post up vs Healthy Aged-matched Trained * Pre	0.00382756	Healthy Aged-matched Trained * Post up vs Healthy Aged-matched Trained * Pre	0.61571	0.029473	0.258353	0.508284	0.029473	Cancer Untrained * Post up vs Cancer Untrained * Pre	0.00172418	Cancer Untrained * Post up vs Cancer Untrained * Pre	0.509631	-0.0387918	0.447552	-0.668993	-0.0387918	Cancer Trained * Pre down vs Cancer Untrained * Pre	-0.00225342	Cancer Trained * Pre down vs Cancer Untrained * Pre	0.914733	0.00566124	0.0116984	0.108159	0.00566124	Cancer Trained * Pre up vs Healthy Aged-matched Trained * Pre	0.000275666	Cancer Trained * Pre up vs Healthy Aged-matched Trained * Pre	0.129543	0.0857001	2.45742	1.56761	0.0857001	Cancer Trained * Post up vs Cancer Untrained * Post	0.00477027	Cancer Trained * Post up vs Cancer Untrained * Post	0.0834751	0.0943659	3.25038	1.80288	0.0943659	Cancer Trained * Post up vs Healthy Aged-matched Trained * Post	0.00519597	Cancer Trained * Post up vs Healthy Aged-matched Trained * Post	2.3503	0.0878046	0.186795	1
638743	cg03556771	MIR299	0.0703152	14		ENST00000362112.1;ENST00000385016.1	TSS1500;TSS200	MIR380;MIR299						NR_029841;NR_029872	TSS200;TSS1500	MIR299;MIR380	0.00534442	0.310201	9.30653	3.05066	0.310201	Cancer Trained * Post up vs Cancer Trained * Pre	0.0128026	Cancer Trained * Post up vs Cancer Trained * Pre	0.253492	-0.108496	1.36619	-1.16884	-0.108496	Healthy Aged-matched Trained * Post down vs Healthy Aged-matched Trained * Pre	-0.00463285	Healthy Aged-matched Trained * Post down vs Healthy Aged-matched Trained * Pre	0.659696	0.0480623	0.19859	0.445635	0.0480623	Cancer Untrained * Post up vs Cancer Untrained * Pre	0.00193279	Cancer Untrained * Post up vs Cancer Untrained * Pre	0.582119	-0.0601311	0.310848	-0.557537	-0.0601311	Cancer Trained * Pre down vs Cancer Untrained * Pre	-0.00281032	Cancer Trained * Pre down vs Cancer Untrained * Pre	0.0668297	-0.186559	3.67216	-1.91629	-0.186559	Cancer Trained * Pre down vs Healthy Aged-matched Trained * Pre	-0.00794505	Cancer Trained * Pre down vs Healthy Aged-matched Trained * Pre	0.0580275	0.202008	3.94673	1.98664	0.202008	Cancer Trained * Post up vs Cancer Untrained * Post	0.0080595	Cancer Trained * Post up vs Cancer Untrained * Post	0.0250076	0.232139	5.68571	2.38447	0.232139	Cancer Trained * Post up vs Healthy Aged-matched Trained * Post	0.00949041	Cancer Trained * Post up vs Healthy Aged-matched Trained * Post	2.35026	0.303756	0.646217	1
180010	cg13455369	BOD1L	0.0703164	4		ENST00000482713.1;ENST00000040738.5	TSS1500;TSS1500	BOD1L;BOD1L		Unclassified	4:13628865-13630258	S_Shore	chr4:13629245-13629655	NM_148894	TSS1500	BOD1L	0.00433195	-0.370082	9.84223	-3.13723	-0.370082	Cancer Trained * Post down vs Cancer Trained * Pre	-0.0088959	Cancer Trained * Post down vs Cancer Trained * Pre	0.655241	0.0486628	0.204209	0.451895	0.0486628	Healthy Aged-matched Trained * Post up vs Healthy Aged-matched Trained * Pre	0.00142598	Healthy Aged-matched Trained * Post up vs Healthy Aged-matched Trained * Pre	0.840535	-0.0254387	0.0413368	-0.203314	-0.0254387	Cancer Untrained * Post down vs Cancer Untrained * Pre	-0.00070051	Cancer Untrained * Post down vs Cancer Untrained * Pre	0.164652	0.179117	2.04938	1.43156	0.179117	Cancer Trained * Pre up vs Cancer Untrained * Pre	0.00446515	Cancer Trained * Pre up vs Cancer Untrained * Pre	0.279678	0.124802	1.22104	1.10501	0.124802	Cancer Trained * Pre up vs Healthy Aged-matched Trained * Pre	0.0032858	Cancer Trained * Pre up vs Healthy Aged-matched Trained * Pre	0.172861	-0.165525	1.96892	-1.40318	-0.165525	Cancer Trained * Post down vs Cancer Untrained * Post	-0.00373025	Cancer Trained * Post down vs Cancer Untrained * Post	0.0153344	-0.293942	6.77347	-2.60259	-0.293942	Cancer Trained * Post down vs Healthy Aged-matched Trained * Post	-0.00703608	Cancer Trained * Post down vs Healthy Aged-matched Trained * Post	2.35025	0.408814	0.869724	1
695255	cg05597183		0.0703266	18													0.00668571	0.33481	8.74681	2.9575	0.33481	Cancer Trained * Post up vs Cancer Trained * Pre	0.0148997	Cancer Trained * Post up vs Cancer Trained * Pre	0.766739	-0.0309919	0.0899354	-0.299892	-0.0309919	Healthy Aged-matched Trained * Post down vs Healthy Aged-matched Trained * Pre	-0.00134809	Healthy Aged-matched Trained * Post down vs Healthy Aged-matched Trained * Pre	0.567392	-0.0695913	0.3359	-0.579568	-0.0695913	Cancer Untrained * Post down vs Cancer Untrained * Pre	-0.00390315	Cancer Untrained * Post down vs Cancer Untrained * Pre	0.51608	-0.0790986	0.433948	-0.658747	-0.0790986	Cancer Trained * Pre down vs Cancer Untrained * Pre	-0.00387392	Cancer Trained * Pre down vs Cancer Untrained * Pre	0.173426	-0.15188	1.96356	-1.40127	-0.15188	Cancer Trained * Pre down vs Healthy Aged-matched Trained * Pre	-0.00729638	Cancer Trained * Pre down vs Healthy Aged-matched Trained * Pre	0.00816479	0.325303	8.25712	2.87352	0.325303	Cancer Trained * Post up vs Cancer Untrained * Post	0.0149289	Cancer Trained * Post up vs Cancer Untrained * Post	0.0595682	0.213922	3.89539	1.97367	0.213922	Cancer Trained * Post up vs Healthy Aged-matched Trained * Post	0.00895142	Cancer Trained * Post up vs Healthy Aged-matched Trained * Post	2.35014	0.376488	0.800991	1
179315	cg15598850	INPP5A	0.0703326	10		ENST00000432898.3	5'UTR	INPP5A				N_Shore	chr10:134460274-134460479	NM_005539	Body	INPP5A	0.00947183	0.320669	7.89929	2.81057	0.320669	Cancer Trained * Post up vs Cancer Trained * Pre	0.0184864	Cancer Trained * Post up vs Cancer Trained * Pre	0.411593	0.086974	0.697326	0.83506	0.086974	Healthy Aged-matched Trained * Post up vs Healthy Aged-matched Trained * Pre	0.00553081	Healthy Aged-matched Trained * Post up vs Healthy Aged-matched Trained * Pre	0.444259	-0.0940683	0.60424	-0.777329	-0.0940683	Cancer Untrained * Post down vs Cancer Untrained * Pre	-0.00613514	Cancer Untrained * Post down vs Cancer Untrained * Pre	0.165379	-0.172931	2.04206	-1.42901	-0.172931	Cancer Trained * Pre down vs Cancer Untrained * Pre	-0.010701	Cancer Trained * Pre down vs Cancer Untrained * Pre	0.0799254	-0.19939	3.33175	-1.82531	-0.19939	Cancer Trained * Pre down vs Healthy Aged-matched Trained * Pre	-0.0114112	Cancer Trained * Pre down vs Healthy Aged-matched Trained * Pre	0.044167	0.241806	4.49167	2.11936	0.241806	Cancer Trained * Post up vs Cancer Untrained * Post	0.0139205	Cancer Trained * Post up vs Cancer Untrained * Post	0.756101	0.034304	0.0986176	0.314034	0.034304	Cancer Trained * Post up vs Healthy Aged-matched Trained * Post	0.00154443	Cancer Trained * Post up vs Healthy Aged-matched Trained * Post	2.35008	0.3824	0.813589	1
625863	cg26454144	SHANK2	0.0703346	11										NM_012309	Body	SHANK2	0.00855938	0.381301	8.14283	2.85356	0.381301	Cancer Trained * Post up vs Cancer Trained * Pre	0.0163599	Cancer Trained * Post up vs Cancer Trained * Pre	0.337878	-0.119188	0.954737	-0.977106	-0.119188	Healthy Aged-matched Trained * Post down vs Healthy Aged-matched Trained * Pre	-0.00500542	Healthy Aged-matched Trained * Post down vs Healthy Aged-matched Trained * Pre	0.636431	0.0678212	0.228991	0.47853	0.0678212	Cancer Untrained * Post up vs Cancer Untrained * Pre	0.00346495	Cancer Untrained * Post up vs Cancer Untrained * Pre	0.336359	-0.138928	0.960873	-0.980241	-0.138928	Cancer Trained * Pre down vs Cancer Untrained * Pre	-0.00589459	Cancer Trained * Pre down vs Cancer Untrained * Pre	0.00867325	-0.364352	8.11092	-2.84797	-0.364352	Cancer Trained * Pre down vs Healthy Aged-matched Trained * Pre	-0.0158076	Cancer Trained * Pre down vs Healthy Aged-matched Trained * Pre	0.203341	0.174552	1.70643	1.3063	0.174552	Cancer Trained * Post up vs Cancer Untrained * Post	0.00700032	Cancer Trained * Post up vs Cancer Untrained * Post	0.297446	0.136137	1.13235	1.06412	0.136137	Cancer Trained * Post up vs Healthy Aged-matched Trained * Post	0.00555765	Cancer Trained * Post up vs Healthy Aged-matched Trained * Post	2.35006	0.524504	1.11594	1
747385	cg23755378	FAM48A	0.0703382	13		ENST00000464744.1;ENST00000490716.1;ENST00000488590.1;ENST00000360252.4;ENST00000497318	TSS1500;TSS1500;TSS1500;TSS200;TSS1500;TSS1500;TSS1500;TSS1500;TSS1500;TSS1500;TSS1500	FAM48A;FAM48A;FAM48A;FAM48A;FAM48A;FAM48A;FAM48A;FAM48A;FAM48A;FAM48A;FAM48A		Promoter_Associated	13:37632712-37634363	S_Shore	chr13:37633395-37633966	NM_017569;NM_001014286	TSS200;TSS200	FAM48A;FAM48A	0.00721633	-0.27059	8.55859	-2.92551	-0.27059	Cancer Trained * Post down vs Cancer Trained * Pre	-0.00513328	Cancer Trained * Post down vs Cancer Trained * Pre	0.572656	-0.0482679	0.326796	-0.571661	-0.0482679	Healthy Aged-matched Trained * Post down vs Healthy Aged-matched Trained * Pre	-0.000801974	Healthy Aged-matched Trained * Post down vs Healthy Aged-matched Trained * Pre	0.458907	0.0738019	0.565927	0.752281	0.0738019	Cancer Untrained * Post up vs Cancer Untrained * Pre	0.00148735	Cancer Untrained * Post up vs Cancer Untrained * Pre	0.306768	0.102358	1.08859	1.04336	0.102358	Cancer Trained * Pre up vs Cancer Untrained * Pre	0.00215891	Cancer Trained * Pre up vs Cancer Untrained * Pre	0.147445	0.132386	2.23486	1.49495	0.132386	Cancer Trained * Pre up vs Healthy Aged-matched Trained * Pre	0.00271497	Cancer Trained * Pre up vs Healthy Aged-matched Trained * Pre	0.0148455	-0.242034	6.8475	-2.61677	-0.242034	Cancer Trained * Post down vs Cancer Untrained * Post	-0.00446173	Cancer Trained * Post down vs Cancer Untrained * Post	0.319554	-0.0899361	1.03142	-1.01559	-0.0899361	Cancer Trained * Post down vs Healthy Aged-matched Trained * Post	-0.00161634	Cancer Trained * Post down vs Healthy Aged-matched Trained * Post	2.35002	0.251306	0.53469	1
73245	cg09795680	ZMPSTE24	0.0703424	1		ENST00000479131.1;ENST00000472583.1;ENST00000372759.3;ENST00000372759.3;ENST00000567508	TSS200;TSS200;5'UTR;1stExon;TSS1500	ZMPSTE24;ZMPSTE24;ZMPSTE24;ZMPSTE24;RP1-39G22.7		Promoter_Associated	1:40723013-40724510	Island	chr1:40723796-40724010	NM_005857;NM_005857	1stExon;5'UTR	ZMPSTE24;ZMPSTE24	0.00645275	-0.252751	8.83469	-2.97232	-0.252751	Cancer Trained * Post down vs Cancer Trained * Pre	-0.0054341	Cancer Trained * Post down vs Cancer Trained * Pre	0.312894	-0.079951	1.0608	-1.02995	-0.079951	Healthy Aged-matched Trained * Post down vs Healthy Aged-matched Trained * Pre	-0.00164388	Healthy Aged-matched Trained * Post down vs Healthy Aged-matched Trained * Pre	0.311472	-0.0931738	1.06719	-1.03305	-0.0931738	Cancer Untrained * Post down vs Cancer Untrained * Pre	-0.00205714	Cancer Untrained * Post down vs Cancer Untrained * Pre	0.711421	0.033749	0.140015	0.374185	0.033749	Cancer Trained * Pre up vs Cancer Untrained * Pre	0.000828052	Cancer Trained * Pre up vs Cancer Untrained * Pre	0.247718	0.0963597	1.40083	1.18357	0.0963597	Cancer Trained * Pre up vs Healthy Aged-matched Trained * Pre	0.0022063	Cancer Trained * Pre up vs Healthy Aged-matched Trained * Pre	0.151439	-0.125828	2.18958	-1.47972	-0.125828	Cancer Trained * Post down vs Cancer Untrained * Post	-0.00254891	Cancer Trained * Post down vs Cancer Untrained * Post	0.356766	-0.0764403	0.881532	-0.9389	-0.0764403	Cancer Trained * Post down vs Healthy Aged-matched Trained * Post	-0.00158392	Cancer Trained * Post down vs Healthy Aged-matched Trained * Post	2.34998	0.212407	0.451934	1
646027	cg10547297	EIF3J	0.0703553	15		ENST00000558053.1;ENST00000558353.1;ENST00000558006.1;ENST00000261868.5	5'UTR;1stExon;TSS200;ExonBnd	EIF3J;EIF3J;RP11-151N17.1;EIF3J						NM_001284336;NM_003758;NM_001284336;NM_001284335;NM_003758	ExonBnd;ExonBnd;Body;Body;Body	EIF3J;EIF3J;EIF3J;EIF3J;EIF3J	0.00565128	0.323511	9.16588	3.02752	0.323511	Cancer Trained * Post up vs Cancer Trained * Pre	0.0142117	Cancer Trained * Post up vs Cancer Trained * Pre	0.300131	0.103213	1.11956	1.05809	0.103213	Healthy Aged-matched Trained * Post up vs Healthy Aged-matched Trained * Pre	0.0040853	Healthy Aged-matched Trained * Post up vs Healthy Aged-matched Trained * Pre	0.537395	-0.0708786	0.391089	-0.625371	-0.0708786	Cancer Untrained * Post down vs Cancer Untrained * Pre	-0.00340158	Cancer Untrained * Post down vs Cancer Untrained * Pre	0.097229	-0.195288	2.9689	-1.72305	-0.195288	Cancer Trained * Pre down vs Cancer Untrained * Pre	-0.00919105	Cancer Trained * Pre down vs Cancer Untrained * Pre	0.105688	-0.171733	2.8177	-1.6786	-0.171733	Cancer Trained * Pre down vs Healthy Aged-matched Trained * Pre	-0.00805967	Cancer Trained * Pre down vs Healthy Aged-matched Trained * Pre	0.0742149	0.199101	3.47173	1.86326	0.199101	Cancer Trained * Post up vs Cancer Untrained * Post	0.00842226	Cancer Trained * Post up vs Cancer Untrained * Post	0.639129	0.0485643	0.22533	0.47469	0.0485643	Cancer Trained * Post up vs Healthy Aged-matched Trained * Post	0.00206675	Cancer Trained * Post up vs Healthy Aged-matched Trained * Post	2.34984	0.335391	0.713646	1
79906	cg21976880	TTC33	0.070356	5		ENST00000337702.4;ENST00000503936.2;ENST00000511730.2;ENST00000504251.2;ENST00000337702	5'UTR;1stExon;1stExon;1stExon;1stExon;3'UTR;3'UTR;3'UTR	TTC33;TTC33;TTC33;TTC33;TTC33;TTC33;TTC33;TTC33		Promoter_Associated	5:40754935-40756584	Island	chr5:40755537-40756257	NM_012382;NM_012382	1stExon;5'UTR	TTC33;TTC33	0.00720004	-0.280579	8.56413	-2.92645	-0.280579	Cancer Trained * Post down vs Cancer Trained * Pre	-0.00697319	Cancer Trained * Post down vs Cancer Trained * Pre	0.961923	-0.00422049	0.0023253	-0.0482214	-0.00422049	Healthy Aged-matched Trained * Post down vs Healthy Aged-matched Trained * Pre	-0.000117719	Healthy Aged-matched Trained * Post down vs Healthy Aged-matched Trained * Pre	0.839691	0.0207866	0.0417819	0.204406	0.0207866	Cancer Untrained * Post up vs Cancer Untrained * Pre	0.000473687	Cancer Untrained * Post up vs Cancer Untrained * Pre	0.0687867	0.193395	3.61668	1.90176	0.193395	Cancer Trained * Pre up vs Cancer Untrained * Pre	0.00484806	Cancer Trained * Pre up vs Cancer Untrained * Pre	0.0112767	0.251148	7.48551	2.73597	0.251148	Cancer Trained * Pre up vs Healthy Aged-matched Trained * Pre	0.0061408	Cancer Trained * Pre up vs Healthy Aged-matched Trained * Pre	0.2708	-0.107971	1.2682	-1.12614	-0.107971	Cancer Trained * Post down vs Cancer Untrained * Post	-0.00259882	Cancer Trained * Post down vs Cancer Untrained * Post	0.785851	-0.0252105	0.0754265	-0.274639	-0.0252105	Cancer Trained * Post down vs Healthy Aged-matched Trained * Post	-0.000714674	Cancer Trained * Post down vs Healthy Aged-matched Trained * Post	2.34983	0.270006	0.574522	1
427239	cg11092268	LOC285627	0.0703603	5		ENST00000518418.1	3'UTR	AC008703.1						NR_027110	Body	LOC285627	0.00445387	0.353036	9.77084	3.12583	0.353036	Cancer Trained * Post up vs Cancer Trained * Pre	0.0139081	Cancer Trained * Post up vs Cancer Trained * Pre	0.724294	-0.0367782	0.12725	-0.356721	-0.0367782	Healthy Aged-matched Trained * Post down vs Healthy Aged-matched Trained * Pre	-0.00146823	Healthy Aged-matched Trained * Post down vs Healthy Aged-matched Trained * Pre	0.69349	0.0477626	0.158971	0.398712	0.0477626	Cancer Untrained * Post up vs Cancer Untrained * Pre	0.0021954	Cancer Untrained * Post up vs Cancer Untrained * Pre	0.42841	-0.0964326	0.648023	-0.804999	-0.0964326	Cancer Trained * Pre down vs Cancer Untrained * Pre	-0.0037783	Cancer Trained * Pre down vs Cancer Untrained * Pre	0.0332789	-0.243628	5.07617	-2.25304	-0.243628	Cancer Trained * Pre down vs Healthy Aged-matched Trained * Pre	-0.00969259	Cancer Trained * Pre down vs Healthy Aged-matched Trained * Pre	0.0763018	0.20884	3.41919	1.84911	0.20884	Cancer Trained * Post up vs Cancer Untrained * Post	0.00793444	Cancer Trained * Post up vs Cancer Untrained * Post	0.188509	0.146186	1.82766	1.35191	0.146186	Cancer Trained * Post up vs Healthy Aged-matched Trained * Post	0.00568378	Cancer Trained * Post up vs Healthy Aged-matched Trained * Post	2.34979	0.374666	0.797233	1
57567	cg07929164	C17orf101	0.0703818	17						Gene_Associated	17:80372196-80373359	N_Shore	chr17:80373276-80373490	NM_175902;NM_024648	Body;Body	C17orf101;C17orf101	0.00800473	-0.308689	8.30521	-2.88188	-0.308689	Cancer Trained * Post down vs Cancer Trained * Pre	-0.00722465	Cancer Trained * Post down vs Cancer Trained * Pre	0.099781	-0.167138	2.92173	-1.70931	-0.167138	Healthy Aged-matched Trained * Post down vs Healthy Aged-matched Trained * Pre	-0.00381184	Healthy Aged-matched Trained * Post down vs Healthy Aged-matched Trained * Pre	0.92296	-0.0110983	0.00954271	-0.0976868	-0.0110983	Cancer Untrained * Post down vs Cancer Untrained * Pre	-0.00022136	Cancer Untrained * Post down vs Cancer Untrained * Pre	0.303983	0.119237	1.10148	1.04951	0.119237	Cancer Trained * Pre up vs Cancer Untrained * Pre	0.00315591	Cancer Trained * Pre up vs Cancer Untrained * Pre	0.362097	0.095207	0.861855	0.928361	0.095207	Cancer Trained * Pre up vs Healthy Aged-matched Trained * Pre	0.00235505	Cancer Trained * Pre up vs Healthy Aged-matched Trained * Pre	0.10838	-0.178354	2.77252	-1.66509	-0.178354	Cancer Trained * Post down vs Cancer Untrained * Post	-0.00384738	Cancer Trained * Post down vs Cancer Untrained * Post	0.655237	-0.0463441	0.204214	-0.451901	-0.0463441	Cancer Trained * Post down vs Healthy Aged-matched Trained * Post	-0.00105776	Cancer Trained * Post down vs Healthy Aged-matched Trained * Post	2.34956	0.336968	0.717087	1
125192	cg06663068	PRRT3	0.0703829	3	DMR	ENST00000411976.2;ENST00000412055.1;ENST00000411976.2;ENST00000412055.1;ENST00000431558	5'UTR;5'UTR;1stExon;1stExon;5'UTR;TSS200	PRRT3;PRRT3;PRRT3;PRRT3;PRRT3-AS1;PRRT3		Unclassified_Cell_type_specific	3:9992668-9994348	Island	chr3:9993730-9994136	NM_207351;NM_207351	1stExon;5'UTR	PRRT3;PRRT3	0.00323839	-0.299149	10.6015	-3.256	-0.299149	Cancer Trained * Post down vs Cancer Trained * Pre	-0.00305421	Cancer Trained * Post down vs Cancer Trained * Pre	0.481316	-0.0599566	0.511031	-0.714864	-0.0599566	Healthy Aged-matched Trained * Post down vs Healthy Aged-matched Trained * Pre	-0.000579857	Healthy Aged-matched Trained * Post down vs Healthy Aged-matched Trained * Pre	0.642076	-0.0458502	0.221371	-0.470501	-0.0458502	Cancer Untrained * Post down vs Cancer Untrained * Pre	-0.00042064	Cancer Untrained * Post down vs Cancer Untrained * Pre	0.108608	0.162152	2.76875	1.66396	0.162152	Cancer Trained * Pre up vs Cancer Untrained * Pre	0.00178318	Cancer Trained * Pre up vs Cancer Untrained * Pre	0.0930834	0.15359	3.04865	1.74604	0.15359	Cancer Trained * Pre up vs Healthy Aged-matched Trained * Pre	0.00162985	Cancer Trained * Pre up vs Healthy Aged-matched Trained * Pre	0.330673	-0.0911471	0.984187	-0.992062	-0.0911471	Cancer Trained * Post down vs Cancer Untrained * Post	-0.000850386	Cancer Trained * Post down vs Cancer Untrained * Post	0.339806	-0.0856023	0.947002	-0.97314	-0.0856023	Cancer Trained * Post down vs Healthy Aged-matched Trained * Post	-0.000844494	Cancer Trained * Post down vs Healthy Aged-matched Trained * Post	2.34955	0.247916	0.52758	1
47700	cg06641415		0.0703949	2		ENST00000475951.1	TSS1500	RAB11FIP5									0.00592347	-0.280588	9.04794	-3.00798	-0.280588	Cancer Trained * Post down vs Cancer Trained * Pre	-0.00667209	Cancer Trained * Post down vs Cancer Trained * Pre	0.3963	-0.0734942	0.744902	-0.863077	-0.0734942	Healthy Aged-matched Trained * Post down vs Healthy Aged-matched Trained * Pre	-0.00159184	Healthy Aged-matched Trained * Post down vs Healthy Aged-matched Trained * Pre	0.545468	-0.0606416	0.375665	-0.612915	-0.0606416	Cancer Untrained * Post down vs Cancer Untrained * Pre	-0.00115924	Cancer Untrained * Post down vs Cancer Untrained * Pre	0.306957	0.103188	1.08772	1.04294	0.103188	Cancer Trained * Pre up vs Cancer Untrained * Pre	0.00262694	Cancer Trained * Pre up vs Cancer Untrained * Pre	0.0682405	0.170205	3.63198	1.90578	0.170205	Cancer Trained * Pre up vs Healthy Aged-matched Trained * Pre	0.00417489	Cancer Trained * Pre up vs Healthy Aged-matched Trained * Pre	0.222272	-0.116758	1.5667	-1.25168	-0.116758	Cancer Trained * Post down vs Cancer Untrained * Post	-0.0028859	Cancer Trained * Post down vs Cancer Untrained * Post	0.683095	-0.036889	0.170606	-0.413045	-0.036889	Cancer Trained * Post down vs Healthy Aged-matched Trained * Post	-0.000905365	Cancer Trained * Post down vs Healthy Aged-matched Trained * Post	2.34943	0.255541	0.543836	1
516142	cg01284776		0.0704197	8		ENST00000528090.1	5'UTR	RP11-6D1.6									0.00406382	0.491668	10.0073	3.16342	0.491668	Cancer Trained * Post up vs Cancer Trained * Pre	0.0333958	Cancer Trained * Post up vs Cancer Trained * Pre	0.767669	-0.0423739	0.0891969	-0.298659	-0.0423739	Healthy Aged-matched Trained * Post down vs Healthy Aged-matched Trained * Pre	-0.00363002	Healthy Aged-matched Trained * Post down vs Healthy Aged-matched Trained * Pre	0.568717	-0.0952137	0.333593	-0.577575	-0.0952137	Cancer Untrained * Post down vs Cancer Untrained * Pre	-0.00769691	Cancer Untrained * Post down vs Cancer Untrained * Pre	0.117304	-0.267422	2.63156	-1.62221	-0.267422	Cancer Trained * Pre down vs Cancer Untrained * Pre	-0.0192495	Cancer Trained * Pre down vs Cancer Untrained * Pre	0.318909	-0.151331	1.03423	-1.01697	-0.151331	Cancer Trained * Pre down vs Healthy Aged-matched Trained * Pre	-0.0114138	Cancer Trained * Pre down vs Healthy Aged-matched Trained * Pre	0.0504254	0.31946	4.22477	2.05542	0.31946	Cancer Trained * Post up vs Cancer Untrained * Post	0.0218432	Cancer Trained * Post up vs Cancer Untrained * Post	0.0164449	0.382711	6.61456	2.57188	0.382711	Cancer Trained * Post up vs Healthy Aged-matched Trained * Post	0.025612	Cancer Trained * Post up vs Healthy Aged-matched Trained * Post	2.34917	0.709338	1.50976	1
351448	cg06815225		0.0704258	15													0.00523009	0.218012	9.36121	3.05961	0.218012	Cancer Trained * Post up vs Cancer Trained * Pre	0.00976119	Cancer Trained * Post up vs Cancer Trained * Pre	0.253295	0.0760613	1.36736	1.16934	0.0760613	Healthy Aged-matched Trained * Post up vs Healthy Aged-matched Trained * Pre	0.00363831	Healthy Aged-matched Trained * Post up vs Healthy Aged-matched Trained * Pre	0.372981	-0.0685609	0.82295	-0.907166	-0.0685609	Cancer Untrained * Post down vs Cancer Untrained * Pre	-0.00288777	Cancer Untrained * Post down vs Cancer Untrained * Pre	0.112329	-0.124382	2.70853	-1.64576	-0.124382	Cancer Trained * Pre down vs Cancer Untrained * Pre	-0.00560765	Cancer Trained * Pre down vs Cancer Untrained * Pre	0.37353	-0.0618157	0.821029	-0.906106	-0.0618157	Cancer Trained * Pre down vs Healthy Aged-matched Trained * Pre	-0.00268697	Cancer Trained * Pre down vs Healthy Aged-matched Trained * Pre	0.0316603	0.162191	5.18113	2.27621	0.162191	Cancer Trained * Post up vs Cancer Untrained * Post	0.00704131	Cancer Trained * Post up vs Cancer Untrained * Post	0.251211	0.0801346	1.37975	1.17463	0.0801346	Cancer Trained * Post up vs Healthy Aged-matched Trained * Post	0.00343592	Cancer Trained * Post up vs Healthy Aged-matched Trained * Post	2.3491	0.149087	0.317327	1
417754	cg14997037	KLHL17	0.0704475	1		ENST00000473277.1;ENST00000540863.1;ENST00000379407.2;ENST00000379409.2	5'UTR;3'UTR;TSS1500;TSS1500	KLHL17;KLHL17;PLEKHN1;PLEKHN1				Island	chr1:894313-902654	NM_198317;NM_001160184;NM_032129	Body;TSS1500;TSS1500	KLHL17;PLEKHN1;PLEKHN1	0.00790839	0.332266	8.33467	2.88698	0.332266	Cancer Trained * Post up vs Cancer Trained * Pre	0.0147013	Cancer Trained * Post up vs Cancer Trained * Pre	0.74526	-0.0345146	0.107921	-0.328513	-0.0345146	Healthy Aged-matched Trained * Post down vs Healthy Aged-matched Trained * Pre	-0.00204923	Healthy Aged-matched Trained * Post down vs Healthy Aged-matched Trained * Pre	0.632978	-0.0590169	0.233732	-0.483458	-0.0590169	Cancer Untrained * Post down vs Cancer Untrained * Pre	-0.00347827	Cancer Untrained * Post down vs Cancer Untrained * Pre	0.669122	-0.0527902	0.187013	-0.43245	-0.0527902	Cancer Trained * Pre down vs Cancer Untrained * Pre	-0.00245637	Cancer Trained * Pre down vs Cancer Untrained * Pre	0.278851	-0.121977	1.22535	-1.10696	-0.121977	Cancer Trained * Pre down vs Healthy Aged-matched Trained * Pre	-0.00581307	Cancer Trained * Pre down vs Healthy Aged-matched Trained * Pre	0.00695313	0.338492	8.64999	2.94109	0.338492	Cancer Trained * Post up vs Cancer Untrained * Post	0.0157232	Cancer Trained * Post up vs Cancer Untrained * Post	0.0355928	0.244803	4.93561	2.22162	0.244803	Cancer Trained * Post up vs Healthy Aged-matched Trained * Post	0.0109375	Cancer Trained * Post up vs Healthy Aged-matched Trained * Post	2.34888	0.388913	0.827871	1
642929	cg03418586	TNNI3K	0.0704487	1		ENST00000530184.1;ENST00000370899.3	TSS200;ExonBnd	FPGT-TNNI3K;FPGT-TNNI3K						NM_015978;NM_001199327;NM_001112808;NM_001199327;NM_001112808;NM_015978	ExonBnd;ExonBnd;ExonBnd;Body;Body;Body	TNNI3K;FPGT-TNNI3K;FPGT-TNNI3K;FPGT-TNNI3K;FPGT-TNNI3K;TNNI3K	0.00517098	0.236082	9.38999	3.06431	0.236082	Cancer Trained * Post up vs Cancer Trained * Pre	0.0114075	Cancer Trained * Post up vs Cancer Trained * Pre	0.588883	-0.0385063	0.299767	-0.54751	-0.0385063	Healthy Aged-matched Trained * Post down vs Healthy Aged-matched Trained * Pre	-0.00201254	Healthy Aged-matched Trained * Post down vs Healthy Aged-matched Trained * Pre	0.306709	0.0852695	1.08886	1.04349	0.0852695	Cancer Untrained * Post up vs Cancer Untrained * Pre	0.00414388	Cancer Untrained * Post up vs Cancer Untrained * Pre	0.6284	-0.0400416	0.240109	-0.490009	-0.0400416	Cancer Trained * Pre down vs Cancer Untrained * Pre	-0.0020756	Cancer Trained * Pre down vs Cancer Untrained * Pre	0.253997	-0.0861228	1.36321	-1.16757	-0.0861228	Cancer Trained * Pre down vs Healthy Aged-matched Trained * Pre	-0.00441355	Cancer Trained * Pre down vs Healthy Aged-matched Trained * Pre	0.162894	0.110771	2.06724	1.43779	0.110771	Cancer Trained * Post up vs Cancer Untrained * Post	0.00518801	Cancer Trained * Post up vs Cancer Untrained * Post	0.0170855	0.188466	6.52818	2.55503	0.188466	Cancer Trained * Post up vs Healthy Aged-matched Trained * Post	0.00900648	Cancer Trained * Post up vs Healthy Aged-matched Trained * Post	2.34886	0.174273	0.370972	1
24117	cg19337593	DHPS	0.0704544	19		ENST00000210060.6;ENST00000351660.4	1stExon;1stExon	DHPS;DHPS		Promoter_Associated	19:12791873-12792962	Island	chr19:12792295-12792803	NM_013406;NM_001930;NM_013407	1stExon;1stExon;1stExon	DHPS;DHPS;DHPS	0.00631244	-0.320399	8.8893	-2.98149	-0.320399	Cancer Trained * Post down vs Cancer Trained * Pre	-0.00424503	Cancer Trained * Post down vs Cancer Trained * Pre	0.626298	-0.0483655	0.243074	-0.493025	-0.0483655	Healthy Aged-matched Trained * Post down vs Healthy Aged-matched Trained * Pre	-0.000583808	Healthy Aged-matched Trained * Post down vs Healthy Aged-matched Trained * Pre	0.816917	-0.0266678	0.0547402	-0.233966	-0.0266678	Cancer Untrained * Post down vs Cancer Untrained * Pre	-0.000283279	Cancer Untrained * Post down vs Cancer Untrained * Pre	0.389321	0.099858	0.767535	0.876091	0.099858	Cancer Trained * Pre up vs Cancer Untrained * Pre	0.00148406	Cancer Trained * Pre up vs Cancer Untrained * Pre	0.0543266	0.207736	4.0766	2.01906	0.207736	Cancer Trained * Pre up vs Healthy Aged-matched Trained * Pre	0.00284427	Cancer Trained * Pre up vs Healthy Aged-matched Trained * Pre	0.0832788	-0.193873	3.25478	-1.8041	-0.193873	Cancer Trained * Post down vs Cancer Untrained * Post	-0.00247769	Cancer Trained * Post down vs Cancer Untrained * Post	0.53768	-0.0642975	0.390536	-0.624929	-0.0642975	Cancer Trained * Post down vs Healthy Aged-matched Trained * Post	-0.000816949	Cancer Trained * Post down vs Healthy Aged-matched Trained * Post	2.34881	0.339057	0.721764	1
36702	cg05600740	B4GALNT1	0.0704706	12		ENST00000553142.1;ENST00000449184.2;ENST00000551925.1;ENST00000550943.1;ENST00000549391	3'UTR;3'UTR;3'UTR;3'UTR;TSS1500;1stExon;5'UTR;5'UTR;5'UTR;5'UTR;5'UTR;5'UTR;5'UTR;5'UTR	B4GALNT1;B4GALNT1;B4GALNT1;B4GALNT1;B4GALNT1;B4GALNT1;B4GALNT1;B4GALNT1;B4GALNT1;B4GALN				Island	chr12:58025661-58027056	NM_001478	5'UTR	B4GALNT1	0.00329442	-0.506856	10.5562	-3.24903	-0.506856	Cancer Trained * Post down vs Cancer Trained * Pre	-0.013439	Cancer Trained * Post down vs Cancer Trained * Pre	0.450633	0.109139	0.587321	0.766369	0.109139	Healthy Aged-matched Trained * Post up vs Healthy Aged-matched Trained * Pre	0.00297845	Healthy Aged-matched Trained * Post up vs Healthy Aged-matched Trained * Pre	0.513366	-0.109712	0.439635	-0.66305	-0.109712	Cancer Untrained * Post down vs Cancer Untrained * Pre	-0.00267357	Cancer Untrained * Post down vs Cancer Untrained * Pre	0.168562	0.234615	2.01047	1.41791	0.234615	Cancer Trained * Pre up vs Cancer Untrained * Pre	0.00701925	Cancer Trained * Pre up vs Cancer Untrained * Pre	0.0454298	0.314529	4.43453	2.10583	0.314529	Cancer Trained * Pre up vs Healthy Aged-matched Trained * Pre	0.00881157	Cancer Trained * Pre up vs Healthy Aged-matched Trained * Pre	0.307459	-0.162529	1.08542	-1.04183	-0.162529	Cancer Trained * Post down vs Cancer Untrained * Post	-0.00374619	Cancer Trained * Post down vs Cancer Untrained * Post	0.054403	-0.301465	4.07382	-2.01837	-0.301465	Cancer Trained * Post down vs Healthy Aged-matched Trained * Post	-0.0076059	Cancer Trained * Post down vs Healthy Aged-matched Trained * Post	2.34864	0.714476	1.52105	1
76256	cg06970472	APBB2	0.0704736	4		ENST00000511120.1;ENST00000514094.1;ENST00000509475.1;ENST00000504484.1	3'UTR;3'UTR;3'UTR;3'UTR	APBB2;APBB2;APBB2;APBB2		Unclassified	4:40910360-40911609			NM_004307;NM_001166050;NM_173075	Body;Body;Body	APBB2;APBB2;APBB2	0.00982877	-0.356986	7.81094	-2.79481	-0.356986	Cancer Trained * Post down vs Cancer Trained * Pre	-0.0525727	Cancer Trained * Post down vs Cancer Trained * Pre	0.697445	-0.0458578	0.154671	-0.393282	-0.0458578	Healthy Aged-matched Trained * Post down vs Healthy Aged-matched Trained * Pre	-0.00689711	Healthy Aged-matched Trained * Post down vs Healthy Aged-matched Trained * Pre	0.801214	0.0344756	0.0647551	0.25447	0.0344756	Cancer Untrained * Post up vs Cancer Untrained * Pre	0.00444981	Cancer Untrained * Post up vs Cancer Untrained * Pre	0.0120794	0.366656	7.3243	2.70634	0.366656	Cancer Trained * Pre up vs Cancer Untrained * Pre	0.0547893	Cancer Trained * Pre up vs Cancer Untrained * Pre	0.0294536	0.282451	5.33428	2.30961	0.282451	Cancer Trained * Pre up vs Healthy Aged-matched Trained * Pre	0.0428935	Cancer Trained * Pre up vs Healthy Aged-matched Trained * Pre	0.847588	-0.0248056	0.0377138	-0.1942	-0.0248056	Cancer Trained * Post down vs Cancer Untrained * Post	-0.00223316	Cancer Trained * Post down vs Cancer Untrained * Post	0.816511	-0.0286772	0.0549875	-0.234494	-0.0286772	Cancer Trained * Post down vs Healthy Aged-matched Trained * Post	-0.00278206	Cancer Trained * Post down vs Healthy Aged-matched Trained * Post	2.3486	0.47898	1.01971	1
701546	cg06573856	GPT2	0.070484	16						Gene_Associated	16:46941821-46943794			NM_001142466;NM_133443	Body;Body	GPT2;GPT2	0.00769921	0.328366	8.40001	2.89828	0.328366	Cancer Trained * Post up vs Cancer Trained * Pre	0.0275962	Cancer Trained * Post up vs Cancer Trained * Pre	0.170853	0.145833	1.98818	1.41003	0.145833	Healthy Aged-matched Trained * Post up vs Healthy Aged-matched Trained * Pre	0.0133757	Healthy Aged-matched Trained * Post up vs Healthy Aged-matched Trained * Pre	0.455049	-0.0911884	0.575825	-0.758831	-0.0911884	Cancer Untrained * Post down vs Cancer Untrained * Pre	-0.00779445	Cancer Untrained * Post down vs Cancer Untrained * Pre	0.195021	-0.160012	1.77304	-1.33155	-0.160012	Cancer Trained * Pre down vs Cancer Untrained * Pre	-0.0140899	Cancer Trained * Pre down vs Cancer Untrained * Pre	0.804899	-0.0270802	0.0623242	-0.249648	-0.0270802	Cancer Trained * Pre down vs Healthy Aged-matched Trained * Pre	-0.0014157	Cancer Trained * Pre down vs Healthy Aged-matched Trained * Pre	0.0306775	0.259542	5.24783	2.29081	0.259542	Cancer Trained * Post up vs Cancer Untrained * Post	0.0213008	Cancer Trained * Post up vs Cancer Untrained * Post	0.164218	0.155453	2.05377	1.4331	0.155453	Cancer Trained * Post up vs Healthy Aged-matched Trained * Post	0.0128048	Cancer Trained * Post up vs Healthy Aged-matched Trained * Post	2.3485	0.376822	0.802262	1
505023	cg04539153	KIF21B	0.0705105	1		ENST00000539858.1;ENST00000360529.5;ENST00000332129.2;ENST00000446333.1;ENST00000458003	TSS1500;TSS1500;TSS200;TSS200;TSS200	KIF21B;KIF21B;KIF21B;RP11-168O16.1;RP11-168O16.1		Promoter_Associated	1:200992671-200993107	S_Shore	chr1:200992282-200992839	NM_001252102;NM_001252103;NM_001252100;NM_017596	TSS200;TSS200;TSS200;TSS200	KIF21B;KIF21B;KIF21B;KIF21B	0.00775086	-0.255125	8.3837	-2.89546	-0.255125	Cancer Trained * Post down vs Cancer Trained * Pre	-0.0149442	Cancer Trained * Post down vs Cancer Trained * Pre	0.928168	-0.0073247	0.00829259	-0.0910636	-0.0073247	Healthy Aged-matched Trained * Post down vs Healthy Aged-matched Trained * Pre	-0.000409065	Healthy Aged-matched Trained * Post down vs Healthy Aged-matched Trained * Pre	0.0856915	0.167222	3.20156	1.78929	0.167222	Cancer Untrained * Post up vs Cancer Untrained * Pre	0.00921772	Cancer Untrained * Post up vs Cancer Untrained * Pre	0.0156178	0.24248	6.73175	2.59456	0.24248	Cancer Trained * Pre up vs Cancer Untrained * Pre	0.0140615	Cancer Trained * Pre up vs Cancer Untrained * Pre	0.102218	0.143114	2.87796	1.69646	0.143114	Cancer Trained * Pre up vs Healthy Aged-matched Trained * Pre	0.00896402	Cancer Trained * Pre up vs Healthy Aged-matched Trained * Pre	0.0519055	-0.179867	4.16708	-2.04134	-0.179867	Cancer Trained * Post down vs Cancer Untrained * Post	-0.0101004	Cancer Trained * Post down vs Cancer Untrained * Post	0.226151	-0.104686	1.53991	-1.24093	-0.104686	Cancer Trained * Post down vs Healthy Aged-matched Trained * Post	-0.00557114	Cancer Trained * Post down vs Healthy Aged-matched Trained * Post	2.34822	0.227887	0.485233	1
583252	cg19907293		0.070529	2													0.00943398	0.267555	7.90887	2.81227	0.267555	Cancer Trained * Post up vs Cancer Trained * Pre	0.0127905	Cancer Trained * Post up vs Cancer Trained * Pre	0.20167	0.113886	1.71953	1.31131	0.113886	Healthy Aged-matched Trained * Post up vs Healthy Aged-matched Trained * Pre	0.00510524	Healthy Aged-matched Trained * Post up vs Healthy Aged-matched Trained * Pre	0.202485	-0.132077	1.71312	-1.30886	-0.132077	Cancer Untrained * Post down vs Cancer Untrained * Pre	-0.00655167	Cancer Untrained * Post down vs Cancer Untrained * Pre	0.0457389	-0.212169	4.42081	-2.10257	-0.212169	Cancer Trained * Pre down vs Cancer Untrained * Pre	-0.0103633	Cancer Trained * Pre down vs Cancer Untrained * Pre	0.222331	-0.113998	1.56629	-1.25151	-0.113998	Cancer Trained * Pre down vs Healthy Aged-matched Trained * Pre	-0.00581318	Cancer Trained * Pre down vs Healthy Aged-matched Trained * Pre	0.0599614	0.187462	3.88253	1.97041	0.187462	Cancer Trained * Post up vs Cancer Untrained * Post	0.00897884	Cancer Trained * Post up vs Cancer Untrained * Post	0.666921	0.0396708	0.18968	0.435522	0.0396708	Cancer Trained * Post up vs Healthy Aged-matched Trained * Post	0.00187209	Cancer Trained * Post up vs Healthy Aged-matched Trained * Post	2.34803	0.265658	0.565706	1
227453	cg05994150		0.0705416	15								N_Shelf	chr15:91072689-91073976				0.0084251	0.275054	8.18106	2.86026	0.275054	Cancer Trained * Post up vs Cancer Trained * Pre	0.0125971	Cancer Trained * Post up vs Cancer Trained * Pre	0.691452	0.0352473	0.161215	0.401516	0.0352473	Healthy Aged-matched Trained * Post up vs Healthy Aged-matched Trained * Pre	0.00116889	Healthy Aged-matched Trained * Post up vs Healthy Aged-matched Trained * Pre	0.927544	-0.00936919	0.00843772	-0.091857	-0.00936919	Cancer Untrained * Post down vs Cancer Untrained * Pre	-0.000406572	Cancer Untrained * Post down vs Cancer Untrained * Pre	0.561652	-0.0599984	0.346019	-0.588234	-0.0599984	Cancer Trained * Pre down vs Cancer Untrained * Pre	-0.00322143	Cancer Trained * Pre down vs Cancer Untrained * Pre	0.0950767	-0.159731	3.0098	-1.73488	-0.159731	Cancer Trained * Pre down vs Healthy Aged-matched Trained * Pre	-0.00772303	Cancer Trained * Pre down vs Healthy Aged-matched Trained * Pre	0.0279454	0.224425	5.44647	2.33377	0.224425	Cancer Trained * Post up vs Cancer Untrained * Post	0.00978227	Cancer Trained * Post up vs Cancer Untrained * Post	0.392722	0.0800762	0.75643	0.86973	0.0800762	Cancer Trained * Post up vs Healthy Aged-matched Trained * Post	0.0037052	Cancer Trained * Post up vs Healthy Aged-matched Trained * Post	2.34789	0.271404	0.577972	1
788541	cg23542948		0.0705466	3													0.00270472	0.36369	11.0816	3.3289	0.36369	Cancer Trained * Post up vs Cancer Trained * Pre	0.0626131	Cancer Trained * Post up vs Cancer Trained * Pre	0.890095	0.0139228	0.0194882	0.1396	0.0139228	Healthy Aged-matched Trained * Post up vs Healthy Aged-matched Trained * Pre	0.00253985	Healthy Aged-matched Trained * Post up vs Healthy Aged-matched Trained * Pre	0.712427	-0.0432019	0.138993	-0.372817	-0.0432019	Cancer Untrained * Post down vs Cancer Untrained * Pre	-0.00728209	Cancer Untrained * Post down vs Cancer Untrained * Pre	0.201405	-0.152046	1.72162	-1.31211	-0.152046	Cancer Trained * Pre down vs Cancer Untrained * Pre	-0.0260248	Cancer Trained * Pre down vs Cancer Untrained * Pre	0.203122	-0.136709	1.70814	-1.30696	-0.136709	Cancer Trained * Pre down vs Healthy Aged-matched Trained * Pre	-0.0233995	Cancer Trained * Pre down vs Healthy Aged-matched Trained * Pre	0.0280146	0.254846	5.44118	2.33263	0.254846	Cancer Trained * Post up vs Cancer Untrained * Post	0.0438704	Cancer Trained * Post up vs Cancer Untrained * Post	0.0523845	0.213058	4.14881	2.03686	0.213058	Cancer Trained * Post up vs Healthy Aged-matched Trained * Post	0.0366738	Cancer Trained * Post up vs Healthy Aged-matched Trained * Post	2.34784	0.3503	0.746004	1
597992	cg16001675	RAD54B	0.0705495	8		ENST00000517506.2	3'UTR	RAD54B						NM_012415	Body	RAD54B	0.00703931	0.297889	8.61965	2.93592	0.297889	Cancer Trained * Post up vs Cancer Trained * Pre	0.0155886	Cancer Trained * Post up vs Cancer Trained * Pre	0.273037	-0.103809	1.25613	-1.12077	-0.103809	Healthy Aged-matched Trained * Post down vs Healthy Aged-matched Trained * Pre	-0.0053804	Healthy Aged-matched Trained * Post down vs Healthy Aged-matched Trained * Pre	0.184873	0.14674	1.85918	1.36352	0.14674	Cancer Untrained * Post up vs Cancer Untrained * Pre	0.0073936	Cancer Untrained * Post up vs Cancer Untrained * Pre	0.510551	-0.0718381	0.445592	-0.667527	-0.0718381	Cancer Trained * Pre down vs Cancer Untrained * Pre	-0.00428105	Cancer Trained * Pre down vs Cancer Untrained * Pre	0.0457081	-0.204284	4.42218	-2.1029	-0.204284	Cancer Trained * Pre down vs Healthy Aged-matched Trained * Pre	-0.0111472	Cancer Trained * Pre down vs Healthy Aged-matched Trained * Pre	0.441747	0.0793114	0.611015	0.781674	0.0793114	Cancer Trained * Post up vs Cancer Untrained * Post	0.00391393	Cancer Trained * Post up vs Cancer Untrained * Post	0.0528883	0.197415	4.12979	2.03219	0.197415	Cancer Trained * Post up vs Healthy Aged-matched Trained * Post	0.00982176	Cancer Trained * Post up vs Healthy Aged-matched Trained * Post	2.34781	0.302129	0.643428	1
665957	cg27006760	TEX101	0.0705545	19								S_Shore	chr19:43912167-43912635	NM_031451	Body	TEX101	0.0053209	0.449031	9.31768	3.05249	0.449031	Cancer Trained * Post up vs Cancer Trained * Pre	0.0257278	Cancer Trained * Post up vs Cancer Trained * Pre	0.501802	-0.09152	0.464481	-0.681528	-0.09152	Healthy Aged-matched Trained * Post down vs Healthy Aged-matched Trained * Pre	-0.00480613	Healthy Aged-matched Trained * Post down vs Healthy Aged-matched Trained * Pre	0.557541	0.092753	0.353393	0.594469	0.092753	Cancer Untrained * Post up vs Cancer Untrained * Pre	0.00422237	Cancer Untrained * Post up vs Cancer Untrained * Pre	0.0782821	-0.286462	3.37083	-1.83598	-0.286462	Cancer Trained * Pre down vs Cancer Untrained * Pre	-0.0175342	Cancer Trained * Pre down vs Cancer Untrained * Pre	0.0116844	-0.383183	7.40212	-2.72068	-0.383183	Cancer Trained * Pre down vs Healthy Aged-matched Trained * Pre	-0.021943	Cancer Trained * Pre down vs Healthy Aged-matched Trained * Pre	0.639189	0.0698157	0.225248	0.474603	0.0698157	Cancer Trained * Post up vs Cancer Untrained * Post	0.00397124	Cancer Trained * Post up vs Cancer Untrained * Post	0.274469	0.157368	1.24846	1.11735	0.157368	Cancer Trained * Post up vs Healthy Aged-matched Trained * Post	0.0085909	Cancer Trained * Post up vs Healthy Aged-matched Trained * Post	2.34776	0.635051	1.35246	1
351921	cg19777507		0.070568	3		ENST00000569932.1	TSS1500	RP11-255C15.3									0.00915058	0.355518	7.98198	2.82524	0.355518	Cancer Trained * Post up vs Cancer Trained * Pre	0.0129267	Cancer Trained * Post up vs Cancer Trained * Pre	0.291599	0.123761	1.16074	1.07738	0.123761	Healthy Aged-matched Trained * Post up vs Healthy Aged-matched Trained * Pre	0.00418676	Healthy Aged-matched Trained * Post up vs Healthy Aged-matched Trained * Pre	0.601491	0.0706016	0.279811	0.528971	0.0706016	Cancer Untrained * Post up vs Cancer Untrained * Pre	0.00314352	Cancer Untrained * Post up vs Cancer Untrained * Pre	0.848067	-0.0258374	0.0374742	-0.193583	-0.0258374	Cancer Trained * Pre down vs Cancer Untrained * Pre	-0.000420848	Cancer Trained * Pre down vs Cancer Untrained * Pre	0.29841	-0.127943	1.12774	-1.06195	-0.127943	Cancer Trained * Pre down vs Healthy Aged-matched Trained * Pre	-0.0047824	Cancer Trained * Pre down vs Healthy Aged-matched Trained * Pre	0.0500704	0.259079	4.23889	2.05886	0.259079	Cancer Trained * Post up vs Cancer Untrained * Post	0.00936235	Cancer Trained * Post up vs Cancer Untrained * Post	0.397054	0.103814	0.74249	0.861679	0.103814	Cancer Trained * Post up vs Healthy Aged-matched Trained * Post	0.00395756	Cancer Trained * Post up vs Healthy Aged-matched Trained * Post	2.34762	0.464675	0.989674	1
320218	cg16261106	RAB11FIP1	0.0705757	8		ENST00000343853.6;ENST00000330843.4;ENST00000287263.4	TSS200;TSS200;TSS200	RAB11FIP1;RAB11FIP1;RAB11FIP1		Promoter_Associated	8:37756237-37757544	Island	chr8:37756454-37757339	NM_025151;NM_001002814	TSS200;TSS200	RAB11FIP1;RAB11FIP1	0.00241853	-0.576987	11.3836	-3.37396	-0.576987	Cancer Trained * Post down vs Cancer Trained * Pre	-0.0102527	Cancer Trained * Post down vs Cancer Trained * Pre	0.856681	0.0284866	0.0332976	0.182476	0.0284866	Healthy Aged-matched Trained * Post up vs Healthy Aged-matched Trained * Pre	0.000363009	Healthy Aged-matched Trained * Post up vs Healthy Aged-matched Trained * Pre	0.625469	-0.0896431	0.244248	-0.494215	-0.0896431	Cancer Untrained * Post down vs Cancer Untrained * Pre	-0.00125888	Cancer Untrained * Post down vs Cancer Untrained * Pre	0.260255	0.208939	1.3269	1.15191	0.208939	Cancer Trained * Pre up vs Cancer Untrained * Pre	0.0044882	Cancer Trained * Pre up vs Cancer Untrained * Pre	0.0765878	0.302443	3.41212	1.84719	0.302443	Cancer Trained * Pre up vs Healthy Aged-matched Trained * Pre	0.00595412	Cancer Trained * Pre up vs Healthy Aged-matched Trained * Pre	0.116067	-0.278404	2.65034	-1.62799	-0.278404	Cancer Trained * Post down vs Cancer Untrained * Post	-0.00450566	Cancer Trained * Post down vs Cancer Untrained * Post	0.076052	-0.303031	3.4254	-1.85078	-0.303031	Cancer Trained * Post down vs Healthy Aged-matched Trained * Post	-0.00466163	Cancer Trained * Post down vs Healthy Aged-matched Trained * Post	2.34754	0.85817	1.82781	1
647384	cg26355352		0.0705827	8													0.00418794	0.263688	9.92943	3.1511	0.263688	Cancer Trained * Post up vs Cancer Trained * Pre	0.00986319	Cancer Trained * Post up vs Cancer Trained * Pre	0.94971	0.00486664	0.00405867	0.0637077	0.00486664	Healthy Aged-matched Trained * Post up vs Healthy Aged-matched Trained * Pre	0.000382106	Healthy Aged-matched Trained * Post up vs Healthy Aged-matched Trained * Pre	0.61364	0.04538	0.261409	0.511282	0.04538	Cancer Untrained * Post up vs Cancer Untrained * Pre	0.00163102	Cancer Untrained * Post up vs Cancer Untrained * Pre	0.141519	-0.134748	2.30482	-1.51816	-0.134748	Cancer Trained * Pre down vs Cancer Untrained * Pre	-0.0053302	Cancer Trained * Pre down vs Cancer Untrained * Pre	0.020079	-0.198962	6.16701	-2.48335	-0.198962	Cancer Trained * Pre down vs Healthy Aged-matched Trained * Pre	-0.00730265	Cancer Trained * Pre down vs Healthy Aged-matched Trained * Pre	0.327581	0.0835598	0.997099	0.998549	0.0835598	Cancer Trained * Post up vs Cancer Untrained * Post	0.00290197	Cancer Trained * Post up vs Cancer Untrained * Post	0.461956	0.0598589	0.558199	0.747127	0.0598589	Cancer Trained * Post up vs Healthy Aged-matched Trained * Post	0.00217843	Cancer Trained * Post up vs Healthy Aged-matched Trained * Post	2.34746	0.205478	0.43766	1
718588	cg27429450	LSM14B	0.0705841	20		ENST00000370915.1;ENST00000400318.2;ENST00000479741.1;ENST00000279069.7;ENST00000370906	TSS1500;TSS1500;TSS1500;TSS1500;TSS1500;TSS1500	LSM14B;LSM14B;LSM14B;LSM14B;LSM14B;LSM14B				Island	chr20:60696561-60698342	NM_144703	TSS1500	LSM14B	0.00383029	-0.368934	10.161	-3.18763	-0.368934	Cancer Trained * Post down vs Cancer Trained * Pre	-0.0230568	Cancer Trained * Post down vs Cancer Trained * Pre	0.573715	-0.0602314	0.324986	-0.570075	-0.0602314	Healthy Aged-matched Trained * Post down vs Healthy Aged-matched Trained * Pre	-0.00344863	Healthy Aged-matched Trained * Post down vs Healthy Aged-matched Trained * Pre	0.689375	0.0496412	0.16352	0.404376	0.0496412	Cancer Untrained * Post up vs Cancer Untrained * Pre	0.00354134	Cancer Untrained * Post up vs Cancer Untrained * Pre	0.319423	0.124708	1.03199	1.01587	0.124708	Cancer Trained * Pre up vs Cancer Untrained * Pre	0.00831381	Cancer Trained * Pre up vs Cancer Untrained * Pre	0.345128	0.106631	0.92597	0.962273	0.106631	Cancer Trained * Pre up vs Healthy Aged-matched Trained * Pre	0.00702503	Cancer Trained * Pre up vs Healthy Aged-matched Trained * Pre	0.0177148	-0.293867	6.44674	-2.53904	-0.293867	Cancer Trained * Post down vs Cancer Untrained * Post	-0.0182843	Cancer Trained * Post down vs Cancer Untrained * Post	0.0801989	-0.202071	3.32534	-1.82355	-0.202071	Cancer Trained * Post down vs Healthy Aged-matched Trained * Post	-0.0125831	Cancer Trained * Post down vs Healthy Aged-matched Trained * Post	2.34745	0.393069	0.837225	1
330305	cg04342999	MATR3	0.070599	5		ENST00000513678.1;ENST00000513121.1;ENST00000504045.1;ENST00000504311.1;ENST00000502499	TSS1500;TSS1500;TSS1500;TSS1500;TSS1500;TSS1500;TSS1500;TSS1500;TSS1500;TSS1500;TSS1500	MATR3;MATR3;MATR3;MATR3;MATR3;MATR3;MATR3;MATR3;MATR3;MATR3;MATR3;MATR3;MATR3;MATR3;MAT		Promoter_Associated	5:138628909-138630643	Island	chr5:138629162-138630308	NM_018834;NM_199189	TSS200;5'UTR	MATR3;MATR3	0.00433851	-0.360603	9.83833	-3.13661	-0.360603	Cancer Trained * Post down vs Cancer Trained * Pre	-0.00638984	Cancer Trained * Post down vs Cancer Trained * Pre	0.812266	0.0251907	0.0576135	0.240028	0.0251907	Healthy Aged-matched Trained * Post up vs Healthy Aged-matched Trained * Pre	0.000357258	Healthy Aged-matched Trained * Post up vs Healthy Aged-matched Trained * Pre	0.844281	0.0242016	0.0393913	0.198472	0.0242016	Cancer Untrained * Post up vs Cancer Untrained * Pre	0.000323516	Cancer Untrained * Post up vs Cancer Untrained * Pre	0.0215215	0.299029	6.01367	2.45228	0.299029	Cancer Trained * Pre up vs Cancer Untrained * Pre	0.00527923	Cancer Trained * Pre up vs Cancer Untrained * Pre	0.0199597	0.273638	6.18024	2.48601	0.273638	Cancer Trained * Pre up vs Healthy Aged-matched Trained * Pre	0.00489038	Cancer Trained * Pre up vs Healthy Aged-matched Trained * Pre	0.462572	-0.0857747	0.55665	-0.74609	-0.0857747	Cancer Trained * Post down vs Cancer Untrained * Post	-0.00143412	Cancer Trained * Post down vs Cancer Untrained * Post	0.317994	-0.112155	1.03823	-1.01893	-0.112155	Cancer Trained * Post down vs Healthy Aged-matched Trained * Post	-0.00185671	Cancer Trained * Post down vs Healthy Aged-matched Trained * Post	2.34729	0.387805	0.826069	1
69574	cg02713581	RPS27L	0.0706062	15		ENST00000411926.1;ENST00000462430.1;ENST00000330964.5;ENST00000330964.5;ENST00000482846	5'UTR;TSS1500;1stExon;5'UTR;TSS200;TSS1500;TSS200	RPS27L;RPS27L;RPS27L;RPS27L;RPS27L;RPS27L;RPS27L		Promoter_Associated	15:63449131-63450697	Island	chr15:63449418-63449874	NM_015920;NM_015920	5'UTR;1stExon	RPS27L;RPS27L	0.00964914	-0.285289	7.85495	-2.80267	-0.285289	Cancer Trained * Post down vs Cancer Trained * Pre	-0.00495484	Cancer Trained * Post down vs Cancer Trained * Pre	0.916067	-0.00989254	0.0113336	-0.10646	-0.00989254	Healthy Aged-matched Trained * Post down vs Healthy Aged-matched Trained * Pre	-0.000137514	Healthy Aged-matched Trained * Post down vs Healthy Aged-matched Trained * Pre	0.754446	0.0341433	0.100007	0.316239	0.0341433	Cancer Untrained * Post up vs Cancer Untrained * Pre	0.000700592	Cancer Untrained * Post up vs Cancer Untrained * Pre	0.26726	0.122511	1.28756	1.13471	0.122511	Cancer Trained * Pre up vs Cancer Untrained * Pre	0.00230379	Cancer Trained * Pre up vs Cancer Untrained * Pre	0.0263606	0.230049	5.57186	2.36048	0.230049	Cancer Trained * Pre up vs Healthy Aged-matched Trained * Pre	0.00400695	Cancer Trained * Pre up vs Healthy Aged-matched Trained * Pre	0.064439	-0.196922	3.74248	-1.93455	-0.196922	Cancer Trained * Post down vs Cancer Untrained * Post	-0.00335164	Cancer Trained * Post down vs Cancer Untrained * Post	0.645739	-0.0453482	0.216511	-0.465308	-0.0453482	Cancer Trained * Post down vs Healthy Aged-matched Trained * Post	-0.000810381	Cancer Trained * Post down vs Healthy Aged-matched Trained * Post	2.34722	0.304013	0.647602	1
116855	cg16423461	XKR9	0.0706124	8		ENST00000522447.1;ENST00000520030.1;ENST00000520273.1;ENST00000519350.1;ENST00000276590	TSS200;TSS200;TSS200;TSS1500;TSS1500;1stExon;5'UTR	LACTB2;XKR9;XKR9;XKR9;LACTB2;XKR9;XKR9		Promoter_Associated	8:71580362-71581916	Island	chr8:71581050-71581650	NM_001011720;NM_001011720;NM_016027	5'UTR;1stExon;TSS200	XKR9;XKR9;LACTB2	0.00918924	-0.293015	7.97186	-2.82345	-0.293015	Cancer Trained * Post down vs Cancer Trained * Pre	-0.0031258	Cancer Trained * Post down vs Cancer Trained * Pre	0.768695	-0.0281652	0.0883866	-0.297299	-0.0281652	Healthy Aged-matched Trained * Post down vs Healthy Aged-matched Trained * Pre	-0.000239498	Healthy Aged-matched Trained * Post down vs Healthy Aged-matched Trained * Pre	0.85353	0.0205328	0.0347957	0.186536	0.0205328	Cancer Untrained * Post up vs Cancer Untrained * Pre	0.000278141	Cancer Untrained * Post up vs Cancer Untrained * Pre	0.0930624	0.192207	3.04907	1.74616	0.192207	Cancer Trained * Pre up vs Cancer Untrained * Pre	0.00218344	Cancer Trained * Pre up vs Cancer Untrained * Pre	0.0145799	0.260789	6.88886	2.62466	0.260789	Cancer Trained * Pre up vs Healthy Aged-matched Trained * Pre	0.00284747	Cancer Trained * Pre up vs Healthy Aged-matched Trained * Pre	0.253343	-0.121341	1.36707	-1.16922	-0.121341	Cancer Trained * Post down vs Cancer Untrained * Post	-0.0012205	Cancer Trained * Post down vs Cancer Untrained * Post	0.967725	-0.00406078	0.00167027	-0.040869	-0.00406078	Cancer Trained * Post down vs Healthy Aged-matched Trained * Post	-3.88353e-05	Cancer Trained * Post down vs Healthy Aged-matched Trained * Post	2.34716	0.315989	0.673131	1
796652	cg10748746		0.0706267	11	RDMR												0.0025267	0.281009	11.2651	3.35635	0.281009	Cancer Trained * Post up vs Cancer Trained * Pre	0.014769	Cancer Trained * Post up vs Cancer Trained * Pre	0.5725	0.0437097	0.327063	0.571895	0.0437097	Healthy Aged-matched Trained * Post up vs Healthy Aged-matched Trained * Pre	0.00234885	Healthy Aged-matched Trained * Post up vs Healthy Aged-matched Trained * Pre	0.74001	-0.0297979	0.112594	-0.33555	-0.0297979	Cancer Untrained * Post down vs Cancer Untrained * Pre	-0.00171802	Cancer Untrained * Post down vs Cancer Untrained * Pre	0.0816218	-0.161132	3.29236	-1.81449	-0.161132	Cancer Trained * Pre down vs Cancer Untrained * Pre	-0.00899401	Cancer Trained * Pre down vs Cancer Untrained * Pre	0.171901	-0.112741	1.97809	-1.40645	-0.112741	Cancer Trained * Pre down vs Healthy Aged-matched Trained * Pre	-0.00617963	Cancer Trained * Pre down vs Healthy Aged-matched Trained * Pre	0.0859535	0.149675	3.19589	1.7877	0.149675	Cancer Trained * Post up vs Cancer Untrained * Post	0.00749298	Cancer Trained * Post up vs Cancer Untrained * Post	0.132785	0.124558	2.41451	1.55387	0.124558	Cancer Trained * Post up vs Healthy Aged-matched Trained * Post	0.00624049	Cancer Trained * Post up vs Healthy Aged-matched Trained * Post	2.34701	0.20565	0.438111	1
408648	cg13619431	RAB44	0.0706345	6		ENST00000229824.6;ENST00000536757.1	TSS1500;5'UTR	RAB44;PI16						NM_001257357	Body	RAB44	0.00580443	0.433731	9.09878	3.01642	0.433731	Cancer Trained * Post up vs Cancer Trained * Pre	0.0167284	Cancer Trained * Post up vs Cancer Trained * Pre	0.491929	0.0915546	0.4865	0.697496	0.0915546	Healthy Aged-matched Trained * Post up vs Healthy Aged-matched Trained * Pre	0.00411694	Healthy Aged-matched Trained * Post up vs Healthy Aged-matched Trained * Pre	0.809578	-0.0371423	0.0593097	-0.243536	-0.0371423	Cancer Untrained * Post down vs Cancer Untrained * Pre	-0.00188811	Cancer Untrained * Post down vs Cancer Untrained * Pre	0.343685	-0.147207	0.931629	-0.965209	-0.147207	Cancer Trained * Pre down vs Cancer Untrained * Pre	-0.00644123	Cancer Trained * Pre down vs Cancer Untrained * Pre	0.114003	-0.225465	2.68219	-1.63774	-0.225465	Cancer Trained * Pre down vs Healthy Aged-matched Trained * Pre	-0.00874159	Cancer Trained * Pre down vs Healthy Aged-matched Trained * Pre	0.033427	0.323667	5.06686	2.25097	0.323667	Cancer Trained * Post up vs Cancer Untrained * Post	0.0121753	Cancer Trained * Post up vs Cancer Untrained * Post	0.404609	0.116711	0.718715	0.847771	0.116711	Cancer Trained * Post up vs Healthy Aged-matched Trained * Post	0.00386986	Cancer Trained * Post up vs Healthy Aged-matched Trained * Post	2.34692	0.606552	1.29223	1
492819	cg05247640	VAMP2	0.0706559	17		ENST00000498285.1;ENST00000404970.3	TSS1500;TSS1500	VAMP2;VAMP2		Promoter_Associated	17:8067369-8067965	S_Shore	chr17:8065909-8066494	NM_014232	TSS1500	VAMP2	0.00787974	-0.430652	8.34351	-2.88851	-0.430652	Cancer Trained * Post down vs Cancer Trained * Pre	-0.0152582	Cancer Trained * Post down vs Cancer Trained * Pre	0.205174	0.177047	1.69221	1.30085	0.177047	Healthy Aged-matched Trained * Post up vs Healthy Aged-matched Trained * Pre	0.0056412	Healthy Aged-matched Trained * Post up vs Healthy Aged-matched Trained * Pre	0.975115	0.00498246	0.000992727	0.0315076	0.00498246	Cancer Untrained * Post up vs Cancer Untrained * Pre	0.000416012	Cancer Untrained * Post up vs Cancer Untrained * Pre	0.265196	0.180234	1.29901	1.13974	0.180234	Cancer Trained * Pre up vs Cancer Untrained * Pre	0.00679598	Cancer Trained * Pre up vs Cancer Untrained * Pre	0.0104867	0.39499	7.65696	2.76712	0.39499	Cancer Trained * Pre up vs Healthy Aged-matched Trained * Pre	0.0137242	Cancer Trained * Pre up vs Healthy Aged-matched Trained * Pre	0.0990799	-0.255401	2.93455	-1.71305	-0.255401	Cancer Trained * Post down vs Cancer Untrained * Post	-0.00887818	Cancer Trained * Post down vs Cancer Untrained * Post	0.148696	-0.212709	2.22052	-1.49014	-0.212709	Cancer Trained * Post down vs Healthy Aged-matched Trained * Post	-0.00717512	Cancer Trained * Post down vs Healthy Aged-matched Trained * Post	2.3467	0.652038	1.38927	1
243954	cg23869047		0.0706622	2		ENST00000438292.1;ENST00000451644.1;ENST00000450916.1;ENST00000412294.1	5'UTR;5'UTR;5'UTR;5'UTR	AC096559.1;AC096559.1;AC096559.1;AC096559.1									0.00847819	0.196442	8.16586	2.8576	0.196442	Cancer Trained * Post up vs Cancer Trained * Pre	0.0112228	Cancer Trained * Post up vs Cancer Trained * Pre	0.55168	0.0378658	0.364089	0.603398	0.0378658	Healthy Aged-matched Trained * Post up vs Healthy Aged-matched Trained * Pre	0.00219563	Healthy Aged-matched Trained * Post up vs Healthy Aged-matched Trained * Pre	0.685651	-0.0298591	0.1677	-0.409512	-0.0298591	Cancer Untrained * Post down vs Cancer Untrained * Pre	-0.00177735	Cancer Untrained * Post down vs Cancer Untrained * Pre	0.705669	-0.0278551	0.145945	-0.382027	-0.0278551	Cancer Trained * Pre down vs Cancer Untrained * Pre	-0.001791	Cancer Trained * Pre down vs Cancer Untrained * Pre	0.593652	-0.0355726	0.292114	-0.540475	-0.0355726	Cancer Trained * Pre down vs Healthy Aged-matched Trained * Pre	-0.00206781	Cancer Trained * Pre down vs Healthy Aged-matched Trained * Pre	0.00791276	0.198446	8.33333	2.88675	0.198446	Cancer Trained * Post up vs Cancer Untrained * Post	0.0112091	Cancer Trained * Post up vs Cancer Untrained * Post	0.0734012	0.123004	3.49268	1.86887	0.123004	Cancer Trained * Post up vs Healthy Aged-matched Trained * Post	0.00695934	Cancer Trained * Post up vs Healthy Aged-matched Trained * Post	2.34664	0.138619	0.295357	1
324147	cg14988482		0.070665	1		ENST00000531950.1	3'UTR	HHLA3									0.00857024	0.287681	8.13976	2.85303	0.287681	Cancer Trained * Post up vs Cancer Trained * Pre	0.0190845	Cancer Trained * Post up vs Cancer Trained * Pre	0.157436	0.134157	2.1242	1.45746	0.134157	Healthy Aged-matched Trained * Post up vs Healthy Aged-matched Trained * Pre	0.00942919	Healthy Aged-matched Trained * Post up vs Healthy Aged-matched Trained * Pre	0.734418	0.0366908	0.117693	0.343064	0.0366908	Cancer Untrained * Post up vs Cancer Untrained * Pre	0.00257706	Cancer Untrained * Post up vs Cancer Untrained * Pre	0.521496	-0.0695387	0.422755	-0.650196	-0.0695387	Cancer Trained * Pre down vs Cancer Untrained * Pre	-0.00498693	Cancer Trained * Pre down vs Cancer Untrained * Pre	0.29111	-0.104119	1.16315	-1.07849	-0.104119	Cancer Trained * Pre down vs Healthy Aged-matched Trained * Pre	-0.0068464	Cancer Trained * Pre down vs Healthy Aged-matched Trained * Pre	0.0840194	0.181452	3.23826	1.79952	0.181452	Cancer Trained * Post up vs Cancer Untrained * Post	0.0115205	Cancer Trained * Post up vs Cancer Untrained * Post	0.613311	0.0494057	0.261897	0.511759	0.0494057	Cancer Trained * Post up vs Healthy Aged-matched Trained * Post	0.00280887	Cancer Trained * Post up vs Healthy Aged-matched Trained * Post	2.34661	0.298237	0.635465	1
9959	cg05509352		0.0706749	5						Promoter_Associated	5:142092370-142093335						0.00801549	-0.403922	8.30195	-2.88131	-0.403922	Cancer Trained * Post down vs Cancer Trained * Pre	-0.00935677	Cancer Trained * Post down vs Cancer Trained * Pre	0.389191	-0.112147	0.767964	-0.876335	-0.112147	Healthy Aged-matched Trained * Post down vs Healthy Aged-matched Trained * Pre	-0.0027324	Healthy Aged-matched Trained * Post down vs Healthy Aged-matched Trained * Pre	0.391085	0.129775	0.761757	0.872787	0.129775	Cancer Untrained * Post up vs Cancer Untrained * Pre	0.00316445	Cancer Untrained * Post up vs Cancer Untrained * Pre	0.241399	0.178424	1.43993	1.19997	0.178424	Cancer Trained * Pre up vs Cancer Untrained * Pre	0.00428873	Cancer Trained * Pre up vs Cancer Untrained * Pre	0.184676	0.183095	1.86091	1.36415	0.183095	Cancer Trained * Pre up vs Healthy Aged-matched Trained * Pre	0.00429287	Cancer Trained * Pre up vs Healthy Aged-matched Trained * Pre	0.0179064	-0.355273	6.42257	-2.53428	-0.355273	Cancer Trained * Post down vs Cancer Untrained * Post	-0.00823248	Cancer Trained * Post down vs Cancer Untrained * Post	0.425739	-0.10868	0.655654	-0.809725	-0.10868	Cancer Trained * Post down vs Healthy Aged-matched Trained * Post	-0.00233149	Cancer Trained * Post down vs Healthy Aged-matched Trained * Post	2.3465	0.576429	1.22827	1
123246	cg12077581	PANX2	0.0706766	22		ENST00000159647.5;ENST00000402472.2	TSS200;TSS200	PANX2;PANX2		Unclassified_Cell_type_specific	22:50608286-50609631	N_Shore	chr22:50609181-50609627	NM_052839;NM_001160300;NR_027691	TSS200;TSS200;TSS200	PANX2;PANX2;PANX2	0.00827549	-0.291121	8.22445	-2.86783	-0.291121	Cancer Trained * Post down vs Cancer Trained * Pre	-0.00461797	Cancer Trained * Post down vs Cancer Trained * Pre	0.17439	-0.129551	1.95445	-1.39802	-0.129551	Healthy Aged-matched Trained * Post down vs Healthy Aged-matched Trained * Pre	-0.00172074	Healthy Aged-matched Trained * Post down vs Healthy Aged-matched Trained * Pre	0.823611	0.0242534	0.0507404	0.225256	0.0242534	Cancer Untrained * Post up vs Cancer Untrained * Pre	0.000406356	Cancer Untrained * Post up vs Cancer Untrained * Pre	0.098672	0.184681	2.94205	1.71524	0.184681	Cancer Trained * Pre up vs Cancer Untrained * Pre	0.003066	Cancer Trained * Pre up vs Cancer Untrained * Pre	0.106992	0.162505	2.79564	1.67202	0.162505	Cancer Trained * Pre up vs Healthy Aged-matched Trained * Pre	0.00276241	Cancer Trained * Pre up vs Healthy Aged-matched Trained * Pre	0.209725	-0.130694	1.65756	-1.28746	-0.130694	Cancer Trained * Post down vs Cancer Untrained * Post	-0.00195832	Cancer Trained * Post down vs Cancer Untrained * Post	0.992398	0.0009353	9.26084e-05	0.00962333	0.0009353	Cancer Trained * Post up vs Healthy Aged-matched Trained * Post	-0.00013482	Cancer Trained * Post down vs Healthy Aged-matched Trained * Post	2.34649	0.302251	0.644051	1
791859	cg13507598	ITPR2	0.0707046	12										NM_002223	Body	ITPR2	0.00587451	0.358171	9.06871	3.01143	0.358171	Cancer Trained * Post up vs Cancer Trained * Pre	0.0189995	Cancer Trained * Post up vs Cancer Trained * Pre	0.758245	-0.0337859	0.0968318	-0.311178	-0.0337859	Healthy Aged-matched Trained * Post down vs Healthy Aged-matched Trained * Pre	-0.00173203	Healthy Aged-matched Trained * Post down vs Healthy Aged-matched Trained * Pre	0.897915	-0.0163502	0.016798	-0.129607	-0.0163502	Cancer Untrained * Post down vs Cancer Untrained * Pre	-0.00145819	Cancer Untrained * Post down vs Cancer Untrained * Pre	0.238646	-0.152293	1.45738	-1.20722	-0.152293	Cancer Trained * Pre down vs Cancer Untrained * Pre	-0.0094629	Cancer Trained * Pre down vs Cancer Untrained * Pre	0.0188932	-0.285876	6.30248	-2.51047	-0.285876	Cancer Trained * Pre down vs Healthy Aged-matched Trained * Pre	-0.0159199	Cancer Trained * Pre down vs Healthy Aged-matched Trained * Pre	0.0734621	0.222228	3.4911	1.86845	0.222228	Cancer Trained * Post up vs Cancer Untrained * Post	0.0109947	Cancer Trained * Post up vs Cancer Untrained * Post	0.360474	0.10608	0.867804	0.93156	0.10608	Cancer Trained * Post up vs Healthy Aged-matched Trained * Post	0.00481163	Cancer Trained * Post up vs Healthy Aged-matched Trained * Post	2.34619	0.414866	0.884126	1
406959	cg13377908		0.0707188	3		ENST00000446091.1;ENST00000423643.1	3'UTR;TSS1500	RP11-132N15.3;RP11-132N15.3									0.00853078	0.238035	8.15091	2.85498	0.238035	Cancer Trained * Post up vs Cancer Trained * Pre	0.0134572	Cancer Trained * Post up vs Cancer Trained * Pre	0.361021	0.0708199	0.865794	0.930481	0.0708199	Healthy Aged-matched Trained * Post up vs Healthy Aged-matched Trained * Pre	0.00415715	Healthy Aged-matched Trained * Post up vs Healthy Aged-matched Trained * Pre	0.620367	0.0443543	0.25156	0.501558	0.0443543	Cancer Untrained * Post up vs Cancer Untrained * Pre	0.00271493	Cancer Untrained * Post up vs Cancer Untrained * Pre	0.994158	0.00065403	5.46973e-05	0.00739576	0.00065403	Cancer Trained * Pre up vs Cancer Untrained * Pre	-5.80728e-05	Cancer Trained * Pre down vs Cancer Untrained * Pre	0.62374	-0.0396496	0.246712	-0.496701	-0.0396496	Cancer Trained * Pre down vs Healthy Aged-matched Trained * Pre	-0.00265959	Cancer Trained * Pre down vs Healthy Aged-matched Trained * Pre	0.0281242	0.194335	5.43283	2.33084	0.194335	Cancer Trained * Post up vs Cancer Untrained * Post	0.0106842	Cancer Trained * Post up vs Cancer Untrained * Post	0.122596	0.127566	2.55377	1.59805	0.127566	Cancer Trained * Post up vs Healthy Aged-matched Trained * Post	0.00664046	Cancer Trained * Post up vs Healthy Aged-matched Trained * Post	2.34605	0.203856	0.434467	1
31260	cg07010314	KIF21B	0.0707259	1		ENST00000446333.1;ENST00000458003.1;ENST00000332129.2;ENST00000332129.2;ENST00000539858	TSS1500;TSS1500;1stExon;5'UTR;TSS1500;TSS1500	RP11-168O16.1;RP11-168O16.1;KIF21B;KIF21B;KIF21B;KIF21B		Promoter_Associated	1:200992671-200993107	Island	chr1:200992282-200992839	NM_017596;NM_017596	5'UTR;1stExon	KIF21B;KIF21B	0.00246882	-0.265618	11.3278	-3.36568	-0.265618	Cancer Trained * Post down vs Cancer Trained * Pre	-0.00549208	Cancer Trained * Post down vs Cancer Trained * Pre	0.778241	-0.0205086	0.0810376	-0.284671	-0.0205086	Healthy Aged-matched Trained * Post down vs Healthy Aged-matched Trained * Pre	-0.000435526	Healthy Aged-matched Trained * Post down vs Healthy Aged-matched Trained * Pre	0.939195	-0.00644977	0.00593703	-0.0770521	-0.00644977	Cancer Untrained * Post down vs Cancer Untrained * Pre	-0.000152096	Cancer Untrained * Post down vs Cancer Untrained * Pre	0.127207	0.132063	2.48911	1.57769	0.132063	Cancer Trained * Pre up vs Cancer Untrained * Pre	0.00293216	Cancer Trained * Pre up vs Cancer Untrained * Pre	0.0587858	0.149624	3.92127	1.98022	0.149624	Cancer Trained * Pre up vs Healthy Aged-matched Trained * Pre	0.00326463	Cancer Trained * Pre up vs Healthy Aged-matched Trained * Pre	0.119831	-0.127104	2.59391	-1.61056	-0.127104	Cancer Trained * Post down vs Cancer Untrained * Post	-0.00240782	Cancer Trained * Post down vs Cancer Untrained * Post	0.217995	-0.0954845	1.59693	-1.2637	-0.0954845	Cancer Trained * Post down vs Healthy Aged-matched Trained * Post	-0.00179192	Cancer Trained * Post down vs Healthy Aged-matched Trained * Post	2.34597	0.182642	0.389266	1
79015	cg02298059	RRP15	0.070737	1		ENST00000491428.1;ENST00000366932.3;ENST00000366932.3	TSS200;5'UTR;1stExon	RRP15;RRP15;RRP15		Promoter_Associated	1:218457839-218459013	Island	chr1:218458019-218458684	NM_016052;NM_016052	1stExon;5'UTR	RRP15;RRP15	0.00410414	-0.337958	9.98169	-3.15938	-0.337958	Cancer Trained * Post down vs Cancer Trained * Pre	-0.00532551	Cancer Trained * Post down vs Cancer Trained * Pre	0.932254	-0.0083851	0.00737357	-0.0858695	-0.0083851	Healthy Aged-matched Trained * Post down vs Healthy Aged-matched Trained * Pre	-4.51089e-05	Healthy Aged-matched Trained * Post down vs Healthy Aged-matched Trained * Pre	0.483484	-0.0807027	0.505945	-0.711298	-0.0807027	Cancer Untrained * Post down vs Cancer Untrained * Pre	-0.00111317	Cancer Untrained * Post down vs Cancer Untrained * Pre	0.179159	0.156814	1.91027	1.38212	0.156814	Cancer Trained * Pre up vs Cancer Untrained * Pre	0.00264601	Cancer Trained * Pre up vs Cancer Untrained * Pre	0.0249063	0.244396	5.6945	2.38632	0.244396	Cancer Trained * Pre up vs Healthy Aged-matched Trained * Pre	0.0038905	Cancer Trained * Pre up vs Healthy Aged-matched Trained * Pre	0.35673	-0.100441	0.881666	-0.938971	-0.100441	Cancer Trained * Post down vs Cancer Untrained * Post	-0.00156633	Cancer Trained * Post down vs Cancer Untrained * Post	0.413465	-0.0851766	0.691686	-0.831677	-0.0851766	Cancer Trained * Post down vs Healthy Aged-matched Trained * Post	-0.00138991	Cancer Trained * Post down vs Healthy Aged-matched Trained * Post	2.34586	0.33553	0.715155	1
544108	cg12460362	PCAT29	0.0707431	15		ENST00000558941.1;ENST00000560655.1	TSS200;5'UTR	RP11-279F6.3;RP11-279F6.3						NR_126437;NR_126438	Body;Body	PCAT29;PCAT29	0.00385433	0.407212	10.1447	3.18507	0.407212	Cancer Trained * Post up vs Cancer Trained * Pre	0.0186352	Cancer Trained * Post up vs Cancer Trained * Pre	0.833132	-0.0248476	0.0453261	-0.212899	-0.0248476	Healthy Aged-matched Trained * Post down vs Healthy Aged-matched Trained * Pre	-0.00128314	Healthy Aged-matched Trained * Post down vs Healthy Aged-matched Trained * Pre	0.490139	0.0949794	0.490573	0.700409	0.0949794	Cancer Untrained * Post up vs Cancer Untrained * Pre	0.00392009	Cancer Untrained * Post up vs Cancer Untrained * Pre	0.275545	-0.151171	1.24274	-1.11478	-0.151171	Cancer Trained * Pre down vs Cancer Untrained * Pre	-0.00780936	Cancer Trained * Pre down vs Cancer Untrained * Pre	0.0247254	-0.292507	5.71031	-2.38963	-0.292507	Cancer Trained * Pre down vs Healthy Aged-matched Trained * Pre	-0.0137779	Cancer Trained * Pre down vs Healthy Aged-matched Trained * Pre	0.219387	0.161062	1.58702	1.25977	0.161062	Cancer Trained * Post up vs Cancer Untrained * Post	0.00690579	Cancer Trained * Post up vs Cancer Untrained * Post	0.265065	0.139552	1.29975	1.14006	0.139552	Cancer Trained * Post up vs Healthy Aged-matched Trained * Post	0.00614044	Cancer Trained * Post up vs Healthy Aged-matched Trained * Post	2.34579	0.479294	1.0216	1
765741	cg02925627	PARP11	0.070744	12		ENST00000453942.1;ENST00000427057.2;ENST00000458162.2;ENST00000228820.4;ENST00000416739	TSS1500;TSS1500;TSS1500;TSS1500;TSS1500;TSS1500;5'UTR	PARP11;PARP11;PARP11;PARP11;PARP11;PARP11;RP11-664D1.1				S_Shore	chr12:3982246-3982708	NM_020367;NM_001286522;NM_001286521;NR_104461	TSS1500;TSS1500;TSS1500;TSS1500	PARP11;PARP11;PARP11;PARP11	0.00871757	0.25019	8.09862	2.84581	0.25019	Cancer Trained * Post up vs Cancer Trained * Pre	0.0116808	Cancer Trained * Post up vs Cancer Trained * Pre	0.17585	0.111805	1.94076	1.39311	0.111805	Healthy Aged-matched Trained * Post up vs Healthy Aged-matched Trained * Pre	0.00510333	Healthy Aged-matched Trained * Post up vs Healthy Aged-matched Trained * Pre	0.60923	0.048273	0.267996	0.517683	0.048273	Cancer Untrained * Post up vs Cancer Untrained * Pre	0.00225444	Cancer Untrained * Post up vs Cancer Untrained * Pre	0.116901	-0.151443	2.63765	-1.62409	-0.151443	Cancer Trained * Pre down vs Cancer Untrained * Pre	-0.0074706	Cancer Trained * Pre down vs Cancer Untrained * Pre	0.552956	-0.0506255	0.361742	-0.60145	-0.0506255	Cancer Trained * Pre down vs Healthy Aged-matched Trained * Pre	-0.00260777	Cancer Trained * Pre down vs Healthy Aged-matched Trained * Pre	0.571017	0.0504738	0.329613	0.574119	0.0504738	Cancer Trained * Post up vs Cancer Untrained * Post	0.00195574	Cancer Trained * Post up vs Cancer Untrained * Post	0.307103	0.0877597	1.08705	1.04262	0.0877597	Cancer Trained * Post up vs Healthy Aged-matched Trained * Post	0.00396968	Cancer Trained * Post up vs Healthy Aged-matched Trained * Post	2.34578	0.226634	0.483068	1
93948	cg04560503	TRRAP	0.0707501	7										NM_003496	Body	TRRAP	0.00712116	0.917158	8.59121	2.93108	0.917158	Cancer Trained * Post up vs Cancer Trained * Pre	0.0203201	Cancer Trained * Post up vs Cancer Trained * Pre	0.825109	0.0637872	0.0498671	0.223309	0.0637872	Healthy Aged-matched Trained * Post up vs Healthy Aged-matched Trained * Pre	0.0028144	Healthy Aged-matched Trained * Post up vs Healthy Aged-matched Trained * Pre	0.483135	-0.236263	0.506762	-0.711872	-0.236263	Cancer Untrained * Post down vs Cancer Untrained * Pre	-0.00775767	Cancer Untrained * Post down vs Cancer Untrained * Pre	0.487302	-0.233996	0.497083	-0.705041	-0.233996	Cancer Trained * Pre down vs Cancer Untrained * Pre	-0.00753746	Cancer Trained * Pre down vs Cancer Untrained * Pre	0.526911	-0.192244	0.411774	-0.641697	-0.192244	Cancer Trained * Pre down vs Healthy Aged-matched Trained * Pre	-0.00602994	Cancer Trained * Pre down vs Healthy Aged-matched Trained * Pre	0.00699915	0.919426	8.63373	2.93832	0.919426	Cancer Trained * Post up vs Cancer Untrained * Post	0.0205403	Cancer Trained * Post up vs Cancer Untrained * Post	0.0367349	0.661127	4.86995	2.2068	0.661127	Cancer Trained * Post up vs Healthy Aged-matched Trained * Post	0.0114758	Cancer Trained * Post up vs Healthy Aged-matched Trained * Post	2.34572	2.87092	6.11948	1
529806	cg27328469	FRAS1	0.0707569	4		ENST00000380674.4;ENST00000325942.6;ENST00000510944.1;ENST00000545316.1	3'UTR;3'UTR;3'UTR;3'UTR	FRAS1;FRAS1;FRAS1;FRAS1						NM_025074;NM_001166133	Body;3'UTR	FRAS1;FRAS1	0.00617669	0.2288	8.94342	2.99056	0.2288	Cancer Trained * Post up vs Cancer Trained * Pre	0.0101693	Cancer Trained * Post up vs Cancer Trained * Pre	0.196133	0.0927586	1.76393	1.32813	0.0927586	Healthy Aged-matched Trained * Post up vs Healthy Aged-matched Trained * Pre	0.00409374	Healthy Aged-matched Trained * Post up vs Healthy Aged-matched Trained * Pre	0.808765	-0.0198486	0.0598275	-0.244597	-0.0198486	Cancer Untrained * Post down vs Cancer Untrained * Pre	-0.00100592	Cancer Untrained * Post down vs Cancer Untrained * Pre	0.26349	-0.0928277	1.30856	-1.14392	-0.0928277	Cancer Trained * Pre down vs Cancer Untrained * Pre	-0.00428679	Cancer Trained * Pre down vs Cancer Untrained * Pre	0.242861	-0.0876181	1.43077	-1.19615	-0.0876181	Cancer Trained * Pre down vs Healthy Aged-matched Trained * Pre	-0.00420956	Cancer Trained * Pre down vs Healthy Aged-matched Trained * Pre	0.0524047	0.155821	4.14804	2.03667	0.155821	Cancer Trained * Post up vs Cancer Untrained * Post	0.00688839	Cancer Trained * Post up vs Cancer Untrained * Post	0.514618	0.0484231	0.437005	0.661063	0.0484231	Cancer Trained * Post up vs Healthy Aged-matched Trained * Post	0.00186596	Cancer Trained * Post up vs Healthy Aged-matched Trained * Post	2.34565	0.171625	0.365837	1
149972	cg04792443		0.0707583	5								N_Shore	chr5:3854536-3854796				0.00588485	0.306853	9.06431	3.0107	0.306853	Cancer Trained * Post up vs Cancer Trained * Pre	0.0139231	Cancer Trained * Post up vs Cancer Trained * Pre	0.789467	0.0251098	0.0728355	0.26988	0.0251098	Healthy Aged-matched Trained * Post up vs Healthy Aged-matched Trained * Pre	0.00131898	Healthy Aged-matched Trained * Post up vs Healthy Aged-matched Trained * Pre	0.253374	0.126388	1.36689	1.16914	0.126388	Cancer Untrained * Post up vs Cancer Untrained * Pre	0.00614575	Cancer Untrained * Post up vs Cancer Untrained * Pre	0.848703	-0.0208382	0.0371569	-0.192761	-0.0208382	Cancer Trained * Pre down vs Cancer Untrained * Pre	-0.00115177	Cancer Trained * Pre down vs Cancer Untrained * Pre	0.487908	-0.0687025	0.495687	-0.70405	-0.0687025	Cancer Trained * Pre down vs Healthy Aged-matched Trained * Pre	-0.00345227	Cancer Trained * Pre down vs Healthy Aged-matched Trained * Pre	0.129877	0.159627	2.45294	1.56618	0.159627	Cancer Trained * Post up vs Cancer Untrained * Post	0.00662558	Cancer Trained * Post up vs Cancer Untrained * Post	0.0386203	0.213041	4.76637	2.1832	0.213041	Cancer Trained * Post up vs Healthy Aged-matched Trained * Post	0.00915184	Cancer Trained * Post up vs Healthy Aged-matched Trained * Post	2.34563	0.304577	0.649242	1
126501	cg11512365	SNCA	0.0707722	4	DMR	ENST00000336904.3;ENST00000513653.1;ENST00000508895.1;ENST00000501215.1;ENST00000506244	5'UTR;5'UTR;TSS1500;5'UTR;TSS200;TSS1500;TSS200;TSS200;TSS1500;TSS1500	SNCA;RP11-67M1.1;SNCA;RP11-67M1.1;SNCA;SNCA;SNCA;SNCA;SNCA;SNCA		Unclassified_Cell_type_specific	4:90757621-90759333	Island	chr4:90758008-90758870	NM_001146054;NM_001146055;NM_007308;NM_000345	TSS1500;5'UTR;TSS1500;TSS200	SNCA;SNCA;SNCA;SNCA	0.00437496	-0.358166	9.8168	-3.13318	-0.358166	Cancer Trained * Post down vs Cancer Trained * Pre	-0.00447247	Cancer Trained * Post down vs Cancer Trained * Pre	0.411071	0.0872404	0.698905	0.836005	0.0872404	Healthy Aged-matched Trained * Post up vs Healthy Aged-matched Trained * Pre	0.00108313	Healthy Aged-matched Trained * Post up vs Healthy Aged-matched Trained * Pre	0.538658	0.0755881	0.388647	0.623416	0.0755881	Cancer Untrained * Post up vs Cancer Untrained * Pre	0.000996573	Cancer Untrained * Post up vs Cancer Untrained * Pre	0.0335283	0.272755	5.06051	2.24956	0.272755	Cancer Trained * Pre up vs Cancer Untrained * Pre	0.00350697	Cancer Trained * Pre up vs Cancer Untrained * Pre	0.0134288	0.291183	7.07819	2.66049	0.291183	Cancer Trained * Pre up vs Healthy Aged-matched Trained * Pre	0.00364746	Cancer Trained * Pre up vs Healthy Aged-matched Trained * Pre	0.17133	-0.160999	1.98357	-1.40839	-0.160999	Cancer Trained * Post down vs Cancer Untrained * Post	-0.00196208	Cancer Trained * Post down vs Cancer Untrained * Post	0.171121	-0.154223	1.98559	-1.40911	-0.154223	Cancer Trained * Post down vs Healthy Aged-matched Trained * Post	-0.00190815	Cancer Trained * Post down vs Healthy Aged-matched Trained * Post	2.34549	0.383126	0.81673	1
23508	cg00310855	C11orf2	0.0708115	11		ENST00000527646.1;ENST00000345348.5;ENST00000531321.1;ENST00000529292.1;ENST00000529414	5'UTR;TSS1500;TSS1500;TSS1500;TSS1500;TSS1500;TSS1500;TSS1500;TSS1500;3'UTR;TSS1500;TSS	C11orf2;TM7SF2;TM7SF2;TM7SF2;TM7SF2;TM7SF2;TM7SF2;TM7SF2;TM7SF2;AP003068.9;TM7SF2;TM7SF		Promoter_Associated	11:64877170-64879421	Island	chr11:64879046-64880413	NM_013265;NM_003273	3'UTR;TSS200	C11orf2;TM7SF2	0.00814218	-0.349406	8.26385	-2.87469	-0.349406	Cancer Trained * Post down vs Cancer Trained * Pre	-0.00828768	Cancer Trained * Post down vs Cancer Trained * Pre	0.642504	0.0521374	0.220801	0.469894	0.0521374	Healthy Aged-matched Trained * Post up vs Healthy Aged-matched Trained * Pre	0.00129214	Healthy Aged-matched Trained * Post up vs Healthy Aged-matched Trained * Pre	0.415397	-0.10677	0.685907	-0.828195	-0.10677	Cancer Untrained * Post down vs Cancer Untrained * Pre	-0.00255355	Cancer Untrained * Post down vs Cancer Untrained * Pre	0.896321	0.0169712	0.0173298	0.131643	0.0169712	Cancer Trained * Pre up vs Cancer Untrained * Pre	0.000557758	Cancer Trained * Pre up vs Cancer Untrained * Pre	0.0539632	0.235343	4.08988	2.02235	0.235343	Cancer Trained * Pre up vs Healthy Aged-matched Trained * Pre	0.00582259	Cancer Trained * Pre up vs Healthy Aged-matched Trained * Pre	0.0751863	-0.225665	3.44707	-1.85663	-0.225665	Cancer Trained * Post down vs Cancer Untrained * Post	-0.00517638	Cancer Trained * Post down vs Cancer Untrained * Post	0.16561	-0.166201	2.03975	-1.4282	-0.166201	Cancer Trained * Post down vs Healthy Aged-matched Trained * Post	-0.00375723	Cancer Trained * Post down vs Healthy Aged-matched Trained * Post	2.34508	0.433059	0.923334	1
75684	cg12457035	TRIM52	0.0708183	5		ENST00000513146.1;ENST00000510796.1;ENST00000503005.1;ENST00000514146.1;ENST00000507434	TSS1500;TSS1500;TSS1500;TSS200;TSS200;TSS200;TSS200;TSS200;5'UTR	TRIM52;TRIM52;TRIM52;CTC-338M12.3;CTC-338M12.3;CTC-338M12.3;TRIM52;TRIM52;CTC-338M12.4		Promoter_Associated	5:180687668-180689292	Island	chr5:180688051-180688962	NM_032765	TSS200	TRIM52	0.00580297	-0.275766	9.09941	-3.01652	-0.275766	Cancer Trained * Post down vs Cancer Trained * Pre	-0.00420135	Cancer Trained * Post down vs Cancer Trained * Pre	0.979432	-0.00217311	0.000678069	-0.0260397	-0.00217311	Healthy Aged-matched Trained * Post down vs Healthy Aged-matched Trained * Pre	2.51429e-05	Healthy Aged-matched Trained * Post up vs Healthy Aged-matched Trained * Pre	0.397713	-0.0834337	0.740392	-0.86046	-0.0834337	Cancer Untrained * Post down vs Cancer Untrained * Pre	-0.00126535	Cancer Untrained * Post down vs Cancer Untrained * Pre	0.674472	0.0412099	0.180626	0.425001	0.0412099	Cancer Trained * Pre up vs Cancer Untrained * Pre	0.000652082	Cancer Trained * Pre up vs Cancer Untrained * Pre	0.0579053	0.173975	3.95086	1.98768	0.173975	Cancer Trained * Pre up vs Healthy Aged-matched Trained * Pre	0.00271385	Cancer Trained * Pre up vs Healthy Aged-matched Trained * Pre	0.110819	-0.151123	2.73269	-1.65308	-0.151123	Cancer Trained * Post down vs Cancer Untrained * Post	-0.00228391	Cancer Trained * Post down vs Cancer Untrained * Post	0.265848	-0.0996185	1.29538	-1.13815	-0.0996185	Cancer Trained * Post down vs Healthy Aged-matched Trained * Post	-0.00151264	Cancer Trained * Post down vs Healthy Aged-matched Trained * Post	2.34501	0.244976	0.522335	1
686507	cg02376455	RARA	0.0708424	17		ENST00000425707.2;ENST00000394089.1;ENST00000254066.4	TSS200;TSS200;5'UTR	RARA;RARA;RARA		Promoter_Associated	17:38472852-38476047	Island	chr17:38474197-38474980	NM_000964;NM_001145302;NM_001145301	5'UTR;TSS200;TSS200	RARA;RARA;RARA	0.00831077	-0.437596	8.21414	-2.86603	-0.437596	Cancer Trained * Post down vs Cancer Trained * Pre	-0.00980286	Cancer Trained * Post down vs Cancer Trained * Pre	0.582685	-0.0775925	0.30991	-0.556695	-0.0775925	Healthy Aged-matched Trained * Post down vs Healthy Aged-matched Trained * Pre	-0.0014284	Healthy Aged-matched Trained * Post down vs Healthy Aged-matched Trained * Pre	0.113847	-0.265345	2.68463	-1.63848	-0.265345	Cancer Untrained * Post down vs Cancer Untrained * Pre	-0.00631207	Cancer Untrained * Post down vs Cancer Untrained * Pre	0.382273	0.144032	0.791011	0.889388	0.144032	Cancer Trained * Pre up vs Cancer Untrained * Pre	0.00304765	Cancer Trained * Pre up vs Cancer Untrained * Pre	0.112385	0.240544	2.70765	1.64549	0.240544	Cancer Trained * Pre up vs Healthy Aged-matched Trained * Pre	0.00579499	Cancer Trained * Pre up vs Healthy Aged-matched Trained * Pre	0.854862	-0.0282188	0.0341581	-0.184819	-0.0282188	Cancer Trained * Post down vs Cancer Untrained * Post	-0.000443138	Cancer Trained * Post down vs Cancer Untrained * Post	0.421539	-0.11946	0.667803	-0.817192	-0.11946	Cancer Trained * Post down vs Healthy Aged-matched Trained * Post	-0.00257947	Cancer Trained * Post down vs Healthy Aged-matched Trained * Post	2.34476	0.683272	1.45702	1
623801	cg15035273	PAN2	0.0708483	12		ENST00000547572.1;ENST00000549964.1;ENST00000547518.1;ENST00000548043.1;ENST00000425394	5'UTR;3'UTR;TSS1500;5'UTR;5'UTR;5'UTR;5'UTR;1stExon;1stExon;TSS200;3'UTR	PAN2;PAN2;PAN2;PAN2;PAN2;PAN2;PAN2;PAN2;PAN2;PAN2;PAN2		Promoter_Associated	12:56727202-56728951	N_Shore	chr12:56727661-56727996	NM_001166279;NM_001127460;NM_014871;NM_001127460	5'UTR;1stExon;5'UTR;5'UTR	PAN2;PAN2;PAN2;PAN2	0.00554276	-0.64397	9.21465	-3.03556	-0.64397	Cancer Trained * Post down vs Cancer Trained * Pre	-0.0289262	Cancer Trained * Post down vs Cancer Trained * Pre	0.352869	-0.18333	0.896182	-0.946669	-0.18333	Healthy Aged-matched Trained * Post down vs Healthy Aged-matched Trained * Pre	-0.00864265	Healthy Aged-matched Trained * Post down vs Healthy Aged-matched Trained * Pre	0.285119	0.245777	1.1931	1.09229	0.245777	Cancer Untrained * Post up vs Cancer Untrained * Pre	0.0130773	Cancer Untrained * Post up vs Cancer Untrained * Pre	0.0502115	0.462957	4.23326	2.05749	0.462957	Cancer Trained * Pre up vs Cancer Untrained * Pre	0.0220453	Cancer Trained * Pre up vs Cancer Untrained * Pre	0.460109	0.152383	0.562871	0.750247	0.152383	Cancer Trained * Pre up vs Healthy Aged-matched Trained * Pre	0.00692811	Cancer Trained * Pre up vs Healthy Aged-matched Trained * Pre	0.0551343	-0.426791	4.04742	-2.01182	-0.426791	Cancer Trained * Post down vs Cancer Untrained * Post	-0.0199582	Cancer Trained * Post down vs Cancer Untrained * Post	0.14164	-0.308257	2.30336	-1.51768	-0.308257	Cancer Trained * Post down vs Healthy Aged-matched Trained * Post	-0.0133554	Cancer Trained * Post down vs Healthy Aged-matched Trained * Post	2.3447	1.31902	2.81276	1
363774	cg16562533	TEX28	0.0708519	X		ENST00000428625.1;ENST00000361930.3;ENST00000369926.1;ENST00000369915.3;ENST00000441970	5'UTR;5'UTR;5'UTR;TSS1500;TSS1500;TSS1500	TEX28;TEX28;TEX28;TKTL1;TKTL1;TKTL1				N_Shore	chrX:153523741-153524175	NM_001586;NM_001145933;NM_012253	5'UTR;TSS1500;TSS1500	TEX28;TKTL1;TKTL1	0.00431641	0.262365	9.85149	3.13871	0.262365	Cancer Trained * Post up vs Cancer Trained * Pre	0.00991355	Cancer Trained * Post up vs Cancer Trained * Pre	0.485475	0.0540279	0.50131	0.708032	0.0540279	Healthy Aged-matched Trained * Post up vs Healthy Aged-matched Trained * Pre	0.00204825	Healthy Aged-matched Trained * Post up vs Healthy Aged-matched Trained * Pre	0.598368	-0.0473047	0.284672	-0.533546	-0.0473047	Cancer Untrained * Post down vs Cancer Untrained * Pre	-0.00169125	Cancer Untrained * Post down vs Cancer Untrained * Pre	0.0201628	-0.220011	6.15777	-2.48149	-0.220011	Cancer Trained * Pre down vs Cancer Untrained * Pre	-0.00845269	Cancer Trained * Pre down vs Cancer Untrained * Pre	0.0892588	-0.141499	3.12595	-1.76804	-0.141499	Cancer Trained * Pre down vs Healthy Aged-matched Trained * Pre	-0.00558257	Cancer Trained * Pre down vs Healthy Aged-matched Trained * Pre	0.293693	0.0896595	1.15048	1.07261	0.0896595	Cancer Trained * Post up vs Cancer Untrained * Post	0.00315211	Cancer Trained * Post up vs Cancer Untrained * Post	0.411541	0.0668388	0.697484	0.835155	0.0668388	Cancer Trained * Post up vs Healthy Aged-matched Trained * Post	0.00228273	Cancer Trained * Post up vs Healthy Aged-matched Trained * Post	2.34466	0.204787	0.436708	1
4118	cg09072679	ZMIZ2	0.0708598	7		ENST00000457123.1;ENST00000309315.4;ENST00000416856.1;ENST00000413916.1	TSS200;TSS200;TSS200;5'UTR	ZMIZ2;ZMIZ2;ZMIZ2;ZMIZ2		Promoter_Associated	7:44787361-44789266	Island	chr7:44788177-44788440	NM_031449;NM_001300959	TSS200;5'UTR	ZMIZ2;ZMIZ2	0.00563267	-0.227711	9.17417	-3.02889	-0.227711	Cancer Trained * Post down vs Cancer Trained * Pre	-0.0037848	Cancer Trained * Post down vs Cancer Trained * Pre	0.505342	-0.046383	0.45677	-0.675847	-0.046383	Healthy Aged-matched Trained * Post down vs Healthy Aged-matched Trained * Pre	-0.000701307	Healthy Aged-matched Trained * Post down vs Healthy Aged-matched Trained * Pre	0.951462	-0.00490284	0.00378043	-0.0614852	-0.00490284	Cancer Untrained * Post down vs Cancer Untrained * Pre	-1.81044e-05	Cancer Untrained * Post down vs Cancer Untrained * Pre	0.0656764	0.153502	3.70572	1.92502	0.153502	Cancer Trained * Pre up vs Cancer Untrained * Pre	0.00265043	Cancer Trained * Pre up vs Cancer Untrained * Pre	0.031347	0.164171	5.20214	2.28082	0.164171	Cancer Trained * Pre up vs Healthy Aged-matched Trained * Pre	0.00283099	Cancer Trained * Pre up vs Healthy Aged-matched Trained * Pre	0.365404	-0.0693065	0.849858	-0.921877	-0.0693065	Cancer Trained * Post down vs Cancer Untrained * Post	-0.00111626	Cancer Trained * Post down vs Cancer Untrained * Post	0.813548	-0.0171566	0.0568134	-0.238356	-0.0171566	Cancer Trained * Post down vs Healthy Aged-matched Trained * Post	-0.000252503	Cancer Trained * Post down vs Healthy Aged-matched Trained * Post	2.34458	0.165644	0.353249	1
318240	cg13138625	ZNF182	0.0708628	X		ENST00000376943.3;ENST00000396965.1;ENST00000305127.6	3'UTR;3'UTR;3'UTR	ZNF182;ZNF182;ZNF182						NM_006962;NM_001007088	3'UTR;3'UTR	ZNF182;ZNF182	0.00487143	0.282801	9.5416	3.08895	0.282801	Cancer Trained * Post up vs Cancer Trained * Pre	0.0132623	Cancer Trained * Post up vs Cancer Trained * Pre	0.852482	0.0157028	0.0353015	0.187887	0.0157028	Healthy Aged-matched Trained * Post up vs Healthy Aged-matched Trained * Pre	0.000668913	Healthy Aged-matched Trained * Post up vs Healthy Aged-matched Trained * Pre	0.415473	-0.0804097	0.685681	-0.828059	-0.0804097	Cancer Untrained * Post down vs Cancer Untrained * Pre	-0.00403202	Cancer Untrained * Post down vs Cancer Untrained * Pre	0.234393	-0.118328	1.48484	-1.21854	-0.118328	Cancer Trained * Pre down vs Cancer Untrained * Pre	-0.00572677	Cancer Trained * Pre down vs Cancer Untrained * Pre	0.132894	-0.136164	2.41308	-1.55341	-0.136164	Cancer Trained * Pre down vs Healthy Aged-matched Trained * Pre	-0.00654344	Cancer Trained * Pre down vs Healthy Aged-matched Trained * Pre	0.0129938	0.244883	7.15444	2.67478	0.244883	Cancer Trained * Post up vs Cancer Untrained * Post	0.0115675	Cancer Trained * Post up vs Cancer Untrained * Post	0.147757	0.130934	2.23128	1.49375	0.130934	Cancer Trained * Post up vs Healthy Aged-matched Trained * Post	0.00604992	Cancer Trained * Post up vs Healthy Aged-matched Trained * Post	2.34455	0.245647	0.523868	1
695453	cg03173362		0.0708742	6													0.0048991	0.39074	9.52717	3.08661	0.39074	Cancer Trained * Post up vs Cancer Trained * Pre	0.0210989	Cancer Trained * Post up vs Cancer Trained * Pre	0.530855	0.0734435	0.403903	0.635534	0.0734435	Healthy Aged-matched Trained * Post up vs Healthy Aged-matched Trained * Pre	0.00372369	Healthy Aged-matched Trained * Post up vs Healthy Aged-matched Trained * Pre	0.811342	0.0323906	0.0581934	0.241233	0.0323906	Cancer Untrained * Post up vs Cancer Untrained * Pre	0.00132811	Cancer Untrained * Post up vs Cancer Untrained * Pre	0.438184	-0.105787	0.620727	-0.787862	-0.105787	Cancer Trained * Pre down vs Cancer Untrained * Pre	-0.00614316	Cancer Trained * Pre down vs Cancer Untrained * Pre	0.106278	-0.203088	2.80768	-1.67561	-0.203088	Cancer Trained * Pre down vs Healthy Aged-matched Trained * Pre	-0.0112005	Cancer Trained * Pre down vs Healthy Aged-matched Trained * Pre	0.0570416	0.252562	3.98039	1.99509	0.252562	Cancer Trained * Post up vs Cancer Untrained * Post	0.0136277	Cancer Trained * Post up vs Cancer Untrained * Post	0.355062	0.114208	0.887908	0.942289	0.114208	Cancer Trained * Post up vs Healthy Aged-matched Trained * Post	0.00617473	Cancer Trained * Post up vs Healthy Aged-matched Trained * Post	2.34443	0.469632	1.00159	1
600933	cg13855408	AKAP13	0.0708815	15		ENST00000560571.1;ENST00000559362.1;ENST00000560302.1;ENST00000394518.2;ENST00000361243	TSS1500;TSS1500;TSS1500;TSS1500;TSS1500;TSS1500;5'UTR	AKAP13;AKAP13;AKAP13;AKAP13;AKAP13;AKAP13;AKAP13		Promoter_Associated	15:85922962-85924696	N_Shore	chr15:85923604-85924680	NM_006738;NM_007200	TSS1500;TSS1500	AKAP13;AKAP13	0.00493127	-0.46567	9.51051	-3.08391	-0.46567	Cancer Trained * Post down vs Cancer Trained * Pre	-0.0106581	Cancer Trained * Post down vs Cancer Trained * Pre	0.923498	-0.0133711	0.00940949	-0.0970025	-0.0133711	Healthy Aged-matched Trained * Post down vs Healthy Aged-matched Trained * Pre	5.85842e-05	Healthy Aged-matched Trained * Post up vs Healthy Aged-matched Trained * Pre	0.992286	-0.001564	9.53607e-05	-0.00976528	-0.001564	Cancer Untrained * Post down vs Cancer Untrained * Pre	-0.000138857	Cancer Untrained * Post down vs Cancer Untrained * Pre	0.0275472	0.374829	5.47722	2.34035	0.374829	Cancer Trained * Pre up vs Cancer Untrained * Pre	0.0089299	Cancer Trained * Pre up vs Cancer Untrained * Pre	0.0209006	0.356427	6.07824	2.46541	0.356427	Cancer Trained * Pre up vs Healthy Aged-matched Trained * Pre	0.00837848	Cancer Trained * Pre up vs Healthy Aged-matched Trained * Pre	0.559667	-0.0892773	0.349566	-0.591241	-0.0892773	Cancer Trained * Post down vs Cancer Untrained * Post	-0.00158932	Cancer Trained * Post down vs Cancer Untrained * Post	0.513307	-0.0958715	0.43976	-0.663144	-0.0958715	Cancer Trained * Post down vs Healthy Aged-matched Trained * Post	-0.00233819	Cancer Trained * Post down vs Healthy Aged-matched Trained * Post	2.34435	0.668168	1.42506	1
695153	cg02768101	AGPAT9	0.0709036	4		ENST00000395226.2;ENST00000264409.4;ENST00000264409.4;ENST00000395226.2;ENST00000514309	5'UTR;5'UTR;1stExon;ExonBnd;5'UTR;5'UTR;5'UTR	AGPAT9;AGPAT9;AGPAT9;AGPAT9;AGPAT9;AGPAT9;AGPAT9		Promoter_Associated_Cell_type_specific	4:84456531-84458026	Island	chr4:84457115-84457860	NM_032717;NM_032717	1stExon;5'UTR	AGPAT9;AGPAT9	0.00893311	-0.420429	8.03978	-2.83545	-0.420429	Cancer Trained * Post down vs Cancer Trained * Pre	-0.0119219	Cancer Trained * Post down vs Cancer Trained * Pre	0.0816206	-0.245604	3.29239	-1.81449	-0.245604	Healthy Aged-matched Trained * Post down vs Healthy Aged-matched Trained * Pre	-0.00647466	Healthy Aged-matched Trained * Post down vs Healthy Aged-matched Trained * Pre	0.747724	-0.0511469	0.105766	-0.325216	-0.0511469	Cancer Untrained * Post down vs Cancer Untrained * Pre	-0.00148061	Cancer Untrained * Post down vs Cancer Untrained * Pre	0.435515	0.12464	0.628085	0.792518	0.12464	Cancer Trained * Pre up vs Cancer Untrained * Pre	0.00428835	Cancer Trained * Pre up vs Cancer Untrained * Pre	0.689124	0.0574557	0.1638	0.404722	0.0574557	Cancer Trained * Pre up vs Healthy Aged-matched Trained * Pre	0.00241549	Cancer Trained * Pre up vs Healthy Aged-matched Trained * Pre	0.11147	-0.244643	2.72222	-1.64992	-0.244643	Cancer Trained * Post down vs Cancer Untrained * Post	-0.00615289	Cancer Trained * Post down vs Cancer Untrained * Post	0.416196	-0.117369	0.68353	-0.826758	-0.117369	Cancer Trained * Post down vs Healthy Aged-matched Trained * Post	-0.00303171	Cancer Trained * Post down vs Healthy Aged-matched Trained * Post	2.34412	0.644216	1.37411	1
257053	cg20958959	MAP7D1	0.0709249	1		ENST00000462118.1;ENST00000474796.1;ENST00000373153.2	5'UTR;5'UTR;TSS1500	MAP7D1;MAP7D1;MAP7D1				N_Shelf	chr1:36641756-36642461	NM_018067	Body	MAP7D1	0.0097057	0.339992	7.841	2.80018	0.339992	Cancer Trained * Post up vs Cancer Trained * Pre	0.02745	Cancer Trained * Post up vs Cancer Trained * Pre	0.217825	0.140121	1.59815	1.26418	0.140121	Healthy Aged-matched Trained * Post up vs Healthy Aged-matched Trained * Pre	0.0113284	Healthy Aged-matched Trained * Post up vs Healthy Aged-matched Trained * Pre	0.285352	0.140599	1.19192	1.09175	0.140599	Cancer Untrained * Post up vs Cancer Untrained * Pre	0.0112292	Cancer Untrained * Post up vs Cancer Untrained * Pre	0.879025	-0.0198031	0.0236455	-0.153771	-0.0198031	Cancer Trained * Pre down vs Cancer Untrained * Pre	-0.00192105	Cancer Trained * Pre down vs Cancer Untrained * Pre	0.345802	-0.111704	0.923338	-0.960905	-0.111704	Cancer Trained * Pre down vs Healthy Aged-matched Trained * Pre	-0.00956561	Cancer Trained * Pre down vs Healthy Aged-matched Trained * Pre	0.151604	0.17959	2.18774	1.4791	0.17959	Cancer Trained * Post up vs Cancer Untrained * Post	0.0142998	Cancer Trained * Post up vs Cancer Untrained * Post	0.455281	0.0881675	0.575227	0.758437	0.0881675	Cancer Trained * Post up vs Healthy Aged-matched Trained * Post	0.00655596	Cancer Trained * Post up vs Healthy Aged-matched Trained * Post	2.3439	0.431933	0.921397	1
170600	cg11006995	EBF2	0.0709371	8	CDMR	ENST00000517825.1;ENST00000517825.1;ENST00000520164.1;ENST00000520164.1	3'UTR;1stExon;1stExon;5'UTR	EBF2;EBF2;EBF2;EBF2				Island	chr8:25900562-25905842	NM_022659	TSS1500	EBF2	0.00648107	-0.60545	8.82382	-2.97049	-0.60545	Cancer Trained * Post down vs Cancer Trained * Pre	-0.0222561	Cancer Trained * Post down vs Cancer Trained * Pre	0.347314	0.178219	0.917465	0.957844	0.178219	Healthy Aged-matched Trained * Post up vs Healthy Aged-matched Trained * Pre	0.00597655	Healthy Aged-matched Trained * Post up vs Healthy Aged-matched Trained * Pre	0.385216	-0.191068	0.781132	-0.883817	-0.191068	Cancer Untrained * Post down vs Cancer Untrained * Pre	-0.00526538	Cancer Untrained * Post down vs Cancer Untrained * Pre	0.10972	0.358536	2.75051	1.65847	0.358536	Cancer Trained * Pre up vs Cancer Untrained * Pre	0.0148593	Cancer Trained * Pre up vs Cancer Untrained * Pre	0.0237922	0.469725	5.79396	2.40707	0.469725	Cancer Trained * Pre up vs Healthy Aged-matched Trained * Pre	0.0179682	Cancer Trained * Pre up vs Healthy Aged-matched Trained * Pre	0.78634	-0.055846	0.0750729	-0.273994	-0.055846	Cancer Trained * Post down vs Cancer Untrained * Post	-0.00213144	Cancer Trained * Post down vs Cancer Untrained * Post	0.120221	-0.313944	2.58817	-1.60878	-0.313944	Cancer Trained * Post down vs Healthy Aged-matched Trained * Post	-0.0102645	Cancer Trained * Post down vs Healthy Aged-matched Trained * Post	2.34378	1.2171	2.59645	1
25840	cg21033010	TSEN34	0.0709589	19		ENST00000396383.1;ENST00000414665.1;ENST00000453320.1;ENST00000491216.1;ENST00000437868	TSS1500;TSS1500;TSS1500;TSS1500;TSS1500;TSS1500;TSS1500;TSS1500;TSS1500;5'UTR;TSS1500;T	TSEN34;MBOAT7;MBOAT7;MBOAT7;MBOAT7;MBOAT7;TSEN34;MBOAT7;MBOAT7;TSEN34;MBOAT7;TSEN34;MBO		Promoter_Associated	19:54693005-54694530	Island	chr19:54693034-54695497	NM_001282332;NM_001077446;NM_001282333;NM_024075;NM_001146056;NM_001146083;NM_024298;NM	TSS1500;TSS1500;TSS200;TSS200;TSS1500;TSS1500;TSS1500;TSS1500	TSEN34;TSEN34;TSEN34;TSEN34;MBOAT7;MBOAT7;MBOAT7;MBOAT7	0.00439155	-0.340106	9.80706	-3.13162	-0.340106	Cancer Trained * Post down vs Cancer Trained * Pre	-0.00621065	Cancer Trained * Post down vs Cancer Trained * Pre	0.474077	0.0720596	0.528292	0.726837	0.0720596	Healthy Aged-matched Trained * Post up vs Healthy Aged-matched Trained * Pre	0.00137897	Healthy Aged-matched Trained * Post up vs Healthy Aged-matched Trained * Pre	0.489723	0.0807595	0.491523	0.701087	0.0807595	Cancer Untrained * Post up vs Cancer Untrained * Pre	0.00169705	Cancer Untrained * Post up vs Cancer Untrained * Pre	0.216576	0.146032	1.60713	1.26773	0.146032	Cancer Trained * Pre up vs Cancer Untrained * Pre	0.00293609	Cancer Trained * Pre up vs Cancer Untrained * Pre	0.159546	0.15075	2.10191	1.44979	0.15075	Cancer Trained * Pre up vs Healthy Aged-matched Trained * Pre	0.00286366	Cancer Trained * Pre up vs Healthy Aged-matched Trained * Pre	0.0180554	-0.274834	6.40398	-2.53061	-0.274834	Cancer Trained * Post down vs Cancer Untrained * Post	-0.00497161	Cancer Trained * Post down vs Cancer Untrained * Post	0.0187401	-0.261416	6.32065	-2.51409	-0.261416	Cancer Trained * Post down vs Healthy Aged-matched Trained * Post	-0.00472597	Cancer Trained * Post down vs Healthy Aged-matched Trained * Post	2.34355	0.345521	0.737174	1
541215	cg09300703		0.0709663	8		ENST00000519412.1;ENST00000521953.1	TSS1500;TSS1500	RP11-1149M10.2;RP11-1149M10.2									0.00572558	0.231679	9.13308	3.0221	0.231679	Cancer Trained * Post up vs Cancer Trained * Pre	0.0119746	Cancer Trained * Post up vs Cancer Trained * Pre	0.483366	0.0497919	0.506222	0.711492	0.0497919	Healthy Aged-matched Trained * Post up vs Healthy Aged-matched Trained * Pre	0.00256777	Healthy Aged-matched Trained * Post up vs Healthy Aged-matched Trained * Pre	0.646301	0.0377704	0.215771	0.464512	0.0377704	Cancer Untrained * Post up vs Cancer Untrained * Pre	0.00192435	Cancer Untrained * Post up vs Cancer Untrained * Pre	0.790163	-0.0218702	0.0723426	-0.268966	-0.0218702	Cancer Trained * Pre down vs Cancer Untrained * Pre	-0.00152622	Cancer Trained * Pre down vs Cancer Untrained * Pre	0.596543	-0.0393578	0.287537	-0.536224	-0.0393578	Cancer Trained * Pre down vs Healthy Aged-matched Trained * Pre	-0.00233314	Cancer Trained * Pre down vs Healthy Aged-matched Trained * Pre	0.0339209	0.172039	5.03611	2.24413	0.172039	Cancer Trained * Post up vs Cancer Untrained * Post	0.00852407	Cancer Trained * Post up vs Cancer Untrained * Post	0.0635016	0.14253	3.77087	1.94187	0.14253	Cancer Trained * Post up vs Healthy Aged-matched Trained * Post	0.00707374	Cancer Trained * Post up vs Healthy Aged-matched Trained * Post	2.34347	0.172158	0.367314	1
72048	cg23841903	SH2D5	0.0709841	1		ENST00000447746.2;ENST00000444387.2;ENST00000518294.1;ENST00000519434.1;ENST00000436642	5'UTR;5'UTR;5'UTR;TSS1500;TSS1500;TSS1500;3'UTR;5'UTR	SH2D5;SH2D5;SH2D5;SH2D5;RP5-930J4.2;SH2D5;SH2D5;SH2D5		Unclassified	1:21058298-21058910	Island	chr1:21058006-21059366	NM_001103160;NM_001103161	5'UTR;5'UTR	SH2D5;SH2D5	0.00954274	-0.309707	7.88145	-2.80739	-0.309707	Cancer Trained * Post down vs Cancer Trained * Pre	-0.00508119	Cancer Trained * Post down vs Cancer Trained * Pre	0.514188	-0.066642	0.437907	-0.661746	-0.066642	Healthy Aged-matched Trained * Post down vs Healthy Aged-matched Trained * Pre	-0.000860115	Healthy Aged-matched Trained * Post down vs Healthy Aged-matched Trained * Pre	0.942249	0.0085623	0.00535467	0.0731756	0.0085623	Cancer Untrained * Post up vs Cancer Untrained * Pre	0.000268823	Cancer Untrained * Post up vs Cancer Untrained * Pre	0.383879	0.103711	0.785607	0.886345	0.103711	Cancer Trained * Pre up vs Cancer Untrained * Pre	0.00191102	Cancer Trained * Pre up vs Cancer Untrained * Pre	0.064011	0.204683	3.75539	1.93788	0.204683	Cancer Trained * Pre up vs Healthy Aged-matched Trained * Pre	0.00347733	Cancer Trained * Pre up vs Healthy Aged-matched Trained * Pre	0.0631183	-0.214558	3.78262	-1.9449	-0.214558	Cancer Trained * Post down vs Cancer Untrained * Post	-0.003439	Cancer Trained * Post down vs Cancer Untrained * Post	0.719366	-0.0383822	0.132054	-0.363393	-0.0383822	Cancer Trained * Post down vs Healthy Aged-matched Trained * Post	-0.000743753	Cancer Trained * Post down vs Healthy Aged-matched Trained * Post	2.34329	0.356477	0.760634	1
270369	cg06008950	C14orf142	0.0709863	14		ENST00000554232.1;ENST00000556871.1;ENST00000555113.1;ENST00000306954.4;ENST00000416753	TSS1500;TSS1500;TSS1500;1stExon;TSS200;5'UTR;3'UTR	UBR7;UBR7;UBR7;C14orf142;UBR7;RP11-371E8.4;RP11-371E8.4		Promoter_Associated	14:93672810-93674230	Island	chr14:93673128-93673917	NM_032490;NM_175748;NR_038150	1stExon;TSS200;TSS200	C14orf142;UBR7;UBR7	0.00847031	-0.350341	8.16811	-2.85799	-0.350341	Cancer Trained * Post down vs Cancer Trained * Pre	-0.00861946	Cancer Trained * Post down vs Cancer Trained * Pre	0.986094	-0.00196997	0.000309914	-0.0176044	-0.00196997	Healthy Aged-matched Trained * Post down vs Healthy Aged-matched Trained * Pre	-0.000105863	Healthy Aged-matched Trained * Post down vs Healthy Aged-matched Trained * Pre	0.713061	0.0483611	0.13835	0.371954	0.0483611	Cancer Untrained * Post up vs Cancer Untrained * Pre	0.00123836	Cancer Untrained * Post up vs Cancer Untrained * Pre	0.0657989	0.250168	3.70212	1.92409	0.250168	Cancer Trained * Pre up vs Cancer Untrained * Pre	0.00644871	Cancer Trained * Pre up vs Cancer Untrained * Pre	0.0108236	0.323171	7.58216	2.75357	0.323171	Cancer Trained * Pre up vs Healthy Aged-matched Trained * Pre	0.00795372	Cancer Trained * Pre up vs Healthy Aged-matched Trained * Pre	0.236955	-0.148534	1.46822	-1.2117	-0.148534	Cancer Trained * Post down vs Cancer Untrained * Post	-0.00340911	Cancer Trained * Post down vs Cancer Untrained * Post	0.83173	-0.0252002	0.0461035	-0.214717	-0.0252002	Cancer Trained * Post down vs Healthy Aged-matched Trained * Post	-0.000559883	Cancer Trained * Post down vs Healthy Aged-matched Trained * Post	2.34327	0.440142	0.939163	1
121272	cg03780338		0.0709926	13						Promoter_Associated	13:103243996-103245231						0.00851875	-0.343856	8.15433	-2.85558	-0.343856	Cancer Trained * Post down vs Cancer Trained * Pre	-0.00302505	Cancer Trained * Post down vs Cancer Trained * Pre	0.931635	-0.00952562	0.00750934	-0.0866564	-0.00952562	Healthy Aged-matched Trained * Post down vs Healthy Aged-matched Trained * Pre	-0.000208923	Healthy Aged-matched Trained * Post down vs Healthy Aged-matched Trained * Pre	0.926131	0.0119615	0.00877105	0.0936539	0.0119615	Cancer Untrained * Post up vs Cancer Untrained * Pre	0.000125006	Cancer Untrained * Post up vs Cancer Untrained * Pre	0.135326	0.197109	2.38173	1.54329	0.197109	Cancer Trained * Pre up vs Cancer Untrained * Pre	0.00181262	Cancer Trained * Pre up vs Cancer Untrained * Pre	0.0132768	0.307296	7.10453	2.66543	0.307296	Cancer Trained * Pre up vs Healthy Aged-matched Trained * Pre	0.0025552	Cancer Trained * Pre up vs Healthy Aged-matched Trained * Pre	0.19945	-0.158709	1.73715	-1.31801	-0.158709	Cancer Trained * Post down vs Cancer Untrained * Post	-0.00133744	Cancer Trained * Post down vs Cancer Untrained * Post	0.816508	-0.0270351	0.0549894	-0.234498	-0.0270351	Cancer Trained * Post down vs Healthy Aged-matched Trained * Post	-0.000260932	Cancer Trained * Post down vs Healthy Aged-matched Trained * Post	2.3432	0.424703	0.906246	1
695074	cg22875199	LINC01399	0.0709957	22		ENST00000423311.1	3'UTR	CTA-714B7.5						NR_126356	Body	LINC01399	0.00407879	0.565391	9.99774	3.16192	0.565391	Cancer Trained * Post up vs Cancer Trained * Pre	0.0403841	Cancer Trained * Post up vs Cancer Trained * Pre	0.381198	0.145511	0.794647	0.89143	0.145511	Healthy Aged-matched Trained * Post up vs Healthy Aged-matched Trained * Pre	0.0120539	Healthy Aged-matched Trained * Post up vs Healthy Aged-matched Trained * Pre	0.826663	-0.0419701	0.0489702	-0.221292	-0.0419701	Cancer Untrained * Post down vs Cancer Untrained * Pre	-0.00396108	Cancer Untrained * Post down vs Cancer Untrained * Pre	0.308981	-0.19696	1.07847	-1.03849	-0.19696	Cancer Trained * Pre down vs Cancer Untrained * Pre	-0.0168865	Cancer Trained * Pre down vs Cancer Untrained * Pre	0.50671	-0.11533	0.453815	-0.673658	-0.11533	Cancer Trained * Pre down vs Healthy Aged-matched Trained * Pre	-0.00979264	Cancer Trained * Pre down vs Healthy Aged-matched Trained * Pre	0.0303912	0.410401	5.2677	2.29515	0.410401	Cancer Trained * Post up vs Cancer Untrained * Post	0.0274586	Cancer Trained * Post up vs Cancer Untrained * Post	0.0874175	0.30455	3.16454	1.77891	0.30455	Cancer Trained * Post up vs Healthy Aged-matched Trained * Post	0.0185376	Cancer Trained * Post up vs Healthy Aged-matched Trained * Post	2.34317	0.936504	1.99837	1
785205	cg03547812	AQP8	0.0709965	16										NM_001169	Body	AQP8	0.00711202	0.535371	8.59437	2.93161	0.535371	Cancer Trained * Post up vs Cancer Trained * Pre	0.0411719	Cancer Trained * Post up vs Cancer Trained * Pre	0.461106	-0.124792	0.560346	-0.748563	-0.124792	Healthy Aged-matched Trained * Post down vs Healthy Aged-matched Trained * Pre	-0.00973919	Healthy Aged-matched Trained * Post down vs Healthy Aged-matched Trained * Pre	0.385786	0.170985	0.779232	0.882741	0.170985	Cancer Untrained * Post up vs Cancer Untrained * Pre	0.0124892	Cancer Untrained * Post up vs Cancer Untrained * Pre	0.49831	-0.1331	0.472183	-0.687156	-0.1331	Cancer Trained * Pre down vs Cancer Untrained * Pre	-0.0123808	Cancer Trained * Pre down vs Cancer Untrained * Pre	0.0164081	-0.449853	6.61964	-2.57287	-0.449853	Cancer Trained * Pre down vs Healthy Aged-matched Trained * Pre	-0.0366464	Cancer Trained * Pre down vs Healthy Aged-matched Trained * Pre	0.217012	0.231286	1.60399	1.26649	0.231286	Cancer Trained * Post up vs Cancer Untrained * Post	0.0163019	Cancer Trained * Post up vs Cancer Untrained * Post	0.240309	0.21031	1.44681	1.20283	0.21031	Cancer Trained * Post up vs Healthy Aged-matched Trained * Post	0.0142647	Cancer Trained * Post up vs Healthy Aged-matched Trained * Post	2.34316	0.976805	2.08438	1
281273	cg22200644		0.0710441	2		ENST00000455174.2	3'UTR	AC114813.1									0.00584958	0.329063	9.07936	3.0132	0.329063	Cancer Trained * Post up vs Cancer Trained * Pre	0.0175101	Cancer Trained * Post up vs Cancer Trained * Pre	0.722108	-0.0358571	0.129369	-0.359679	-0.0358571	Healthy Aged-matched Trained * Post down vs Healthy Aged-matched Trained * Pre	-0.00256807	Healthy Aged-matched Trained * Post down vs Healthy Aged-matched Trained * Pre	0.133493	0.179644	2.4053	1.5509	0.179644	Cancer Untrained * Post up vs Cancer Untrained * Pre	0.00957986	Cancer Untrained * Post up vs Cancer Untrained * Pre	0.659212	-0.0516973	0.199197	-0.446315	-0.0516973	Cancer Trained * Pre down vs Cancer Untrained * Pre	-0.0030928	Cancer Trained * Pre down vs Cancer Untrained * Pre	0.140492	-0.159165	2.3173	-1.52227	-0.159165	Cancer Trained * Pre down vs Healthy Aged-matched Trained * Pre	-0.00888289	Cancer Trained * Pre down vs Healthy Aged-matched Trained * Pre	0.379414	0.0977215	0.800717	0.894828	0.0977215	Cancer Trained * Post up vs Cancer Untrained * Post	0.00483741	Cancer Trained * Post up vs Cancer Untrained * Post	0.0602715	0.205755	3.87246	1.96786	0.205755	Cancer Trained * Post up vs Healthy Aged-matched Trained * Post	0.0111952	Cancer Trained * Post up vs Healthy Aged-matched Trained * Post	2.34267	0.349238	0.745386	1
226	cg10203588		0.0710442	13		ENST00000375713.1;ENST00000401043.3	5'UTR;5'UTR	RP11-65D24.2;RP11-65D24.1									0.00783534	0.279804	8.35727	2.89089	0.279804	Cancer Trained * Post up vs Cancer Trained * Pre	0.00510428	Cancer Trained * Post up vs Cancer Trained * Pre	0.25253	0.103488	1.37189	1.17128	0.103488	Healthy Aged-matched Trained * Post up vs Healthy Aged-matched Trained * Pre	0.00183654	Healthy Aged-matched Trained * Post up vs Healthy Aged-matched Trained * Pre	0.393016	0.0892294	0.755477	0.869182	0.0892294	Cancer Untrained * Post up vs Cancer Untrained * Pre	0.00156448	Cancer Untrained * Post up vs Cancer Untrained * Pre	0.418536	-0.0844431	0.676602	-0.822558	-0.0844431	Cancer Trained * Pre down vs Cancer Untrained * Pre	-0.00168481	Cancer Trained * Pre down vs Cancer Untrained * Pre	0.123433	-0.14774	2.54181	-1.59431	-0.14774	Cancer Trained * Pre down vs Healthy Aged-matched Trained * Pre	-0.00283853	Cancer Trained * Pre down vs Healthy Aged-matched Trained * Pre	0.283296	0.106131	1.20239	1.09653	0.106131	Cancer Trained * Post up vs Cancer Untrained * Post	0.00185499	Cancer Trained * Post up vs Cancer Untrained * Post	0.76036	0.0285753	0.0950887	0.308364	0.0285753	Cancer Trained * Post up vs Healthy Aged-matched Trained * Post	0.000429207	Cancer Trained * Post up vs Healthy Aged-matched Trained * Post	2.34267	0.274323	0.585494	1
290143	cg23919568	FAM32A	0.0710872	19		ENST00000263384.6	1stExon	FAM32A		Promoter_Associated	19:16295794-16296497	N_Shore	chr19:16296300-16296742	NM_014077	1stExon	FAM32A	0.00609821	-0.47363	8.9753	-2.99588	-0.47363	Cancer Trained * Post down vs Cancer Trained * Pre	-0.0152999	Cancer Trained * Post down vs Cancer Trained * Pre	0.163259	-0.207313	2.06351	-1.43649	-0.207313	Healthy Aged-matched Trained * Post down vs Healthy Aged-matched Trained * Pre	-0.00617165	Healthy Aged-matched Trained * Post down vs Healthy Aged-matched Trained * Pre	0.93675	-0.0134411	0.00642525	-0.0801576	-0.0134411	Cancer Untrained * Post down vs Cancer Untrained * Pre	0.00061335	Cancer Untrained * Post up vs Cancer Untrained * Pre	0.0696399	0.31785	3.59305	1.89553	0.31785	Cancer Trained * Pre up vs Cancer Untrained * Pre	0.011048	Cancer Trained * Pre up vs Cancer Untrained * Pre	0.198739	0.199825	1.74285	1.32017	0.199825	Cancer Trained * Pre up vs Healthy Aged-matched Trained * Pre	0.00707157	Cancer Trained * Pre up vs Healthy Aged-matched Trained * Pre	0.376529	-0.142339	0.810618	-0.900343	-0.142339	Cancer Trained * Post down vs Cancer Untrained * Post	-0.00486524	Cancer Trained * Post down vs Cancer Untrained * Post	0.664229	-0.0664916	0.192971	-0.439285	-0.0664916	Cancer Trained * Post down vs Healthy Aged-matched Trained * Post	-0.00205668	Cancer Trained * Post down vs Healthy Aged-matched Trained * Post	2.34222	0.731757	1.5621	1
400021	cg15097499	MAP3K4	0.0711197	6		ENST00000543421.1;ENST00000544733.1;ENST00000536852.1;ENST00000366919.2;ENST00000490904	5'UTR;5'UTR;1stExon;ExonBnd;3'UTR;5'UTR;5'UTR	MAP3K4;MAP3K4;MAP3K4;MAP3K4;MAP3K4;MAP3K4;MAP3K4		Gene_Associated	6:161522305-161523294			NM_006724;NM_001291958;NM_005922;NM_001301072;NR_120425;NM_001291958;NR_120425;NM_00672	ExonBnd;ExonBnd;ExonBnd;ExonBnd;ExonBnd;Body;Body;Body;Body;Body	MAP3K4;MAP3K4;MAP3K4;MAP3K4;MAP3K4;MAP3K4;MAP3K4;MAP3K4;MAP3K4;MAP3K4	0.0094321	0.408305	7.90934	2.81236	0.408305	Cancer Trained * Post up vs Cancer Trained * Pre	0.0163526	Cancer Trained * Post up vs Cancer Trained * Pre	0.271139	0.149143	1.26636	1.12533	0.149143	Healthy Aged-matched Trained * Post up vs Healthy Aged-matched Trained * Pre	0.00584732	Healthy Aged-matched Trained * Post up vs Healthy Aged-matched Trained * Pre	0.258993	-0.177865	1.33413	-1.15505	-0.177865	Cancer Untrained * Post down vs Cancer Untrained * Pre	-0.00791289	Cancer Untrained * Post down vs Cancer Untrained * Pre	0.220862	-0.193352	1.57659	-1.25562	-0.193352	Cancer Trained * Pre down vs Cancer Untrained * Pre	-0.00860786	Cancer Trained * Pre down vs Cancer Untrained * Pre	0.448977	-0.106921	0.59168	-0.769207	-0.106921	Cancer Trained * Pre down vs Healthy Aged-matched Trained * Pre	-0.0047076	Cancer Trained * Pre down vs Healthy Aged-matched Trained * Pre	0.0120981	0.392817	7.3207	2.70568	0.392817	Cancer Trained * Post up vs Cancer Untrained * Post	0.0156576	Cancer Trained * Post up vs Cancer Untrained * Post	0.283849	0.152241	1.19956	1.09525	0.152241	Cancer Trained * Post up vs Healthy Aged-matched Trained * Post	0.00579765	Cancer Trained * Post up vs Healthy Aged-matched Trained * Post	2.34188	0.617026	1.31737	1
304352	cg08646771	C3orf57	0.0711286	3		ENST00000359175.4;ENST00000497137.1;ENST00000497374.1;ENST00000359175.4	1stExon;TSS1500;TSS1500;5'UTR	SPTSSB;SPTSSB;SPTSSB;SPTSSB		Unclassified_Cell_type_specific	3:161089152-161090672	Island	chr3:161089626-161090649	NM_001040100	TSS1500	C3orf57	0.0088429	-0.374267	8.06422	-2.83976	-0.374267	Cancer Trained * Post down vs Cancer Trained * Pre	-0.00986113	Cancer Trained * Post down vs Cancer Trained * Pre	0.110364	-0.199153	2.74003	-1.6553	-0.199153	Healthy Aged-matched Trained * Post down vs Healthy Aged-matched Trained * Pre	-0.00560309	Healthy Aged-matched Trained * Post down vs Healthy Aged-matched Trained * Pre	0.606426	0.0729376	0.272239	0.521765	0.0729376	Cancer Untrained * Post up vs Cancer Untrained * Pre	0.0024212	Cancer Untrained * Post up vs Cancer Untrained * Pre	0.165427	0.199738	2.04158	1.42884	0.199738	Cancer Trained * Pre up vs Cancer Untrained * Pre	0.00556766	Cancer Trained * Pre up vs Cancer Untrained * Pre	0.308457	0.131187	1.08086	1.03964	0.131187	Cancer Trained * Pre up vs Healthy Aged-matched Trained * Pre	0.00340528	Cancer Trained * Pre up vs Healthy Aged-matched Trained * Pre	0.0721423	-0.247467	3.52561	-1.87766	-0.247467	Cancer Trained * Post down vs Cancer Untrained * Post	-0.00671467	Cancer Trained * Post down vs Cancer Untrained * Post	0.730666	-0.043927	0.121186	-0.348117	-0.043927	Cancer Trained * Post down vs Healthy Aged-matched Trained * Post	-0.000852758	Cancer Trained * Post down vs Healthy Aged-matched Trained * Post	2.34179	0.508462	1.08563	1
70852	cg21269164	ST20	0.0711336	15		ENST00000485386.1;ENST00000485386.1;ENST00000494999.1;ENST00000479961.1;ENST00000560255	5'UTR;1stExon;3'UTR;5'UTR;1stExon;1stExon;3'UTR;1stExon;1stExon	ST20;ST20;RP11-38G5.1;RP11-38G5.1;C15orf37;AC015871.2;C15orf37;RP11-38G5.1;RP11-38G5.1		Promoter_Associated	15:80215024-80216706	Island	chr15:80215358-80216500	NM_001100880;NM_001199757;NR_037652;NR_037653;NR_028330;NM_001199760	TSS200;TSS200;Body;Body;Body;TSS1500	ST20;ST20;ST20;ST20;ST20-AS1;ST20-MTHFS	0.00664167	-0.313062	8.76317	-2.96026	-0.313062	Cancer Trained * Post down vs Cancer Trained * Pre	-0.00520947	Cancer Trained * Post down vs Cancer Trained * Pre	0.294313	-0.103414	1.14747	-1.0712	-0.103414	Healthy Aged-matched Trained * Post down vs Healthy Aged-matched Trained * Pre	-0.00158415	Healthy Aged-matched Trained * Post down vs Healthy Aged-matched Trained * Pre	0.856388	0.0205105	0.0334351	0.182853	0.0205105	Cancer Untrained * Post up vs Cancer Untrained * Pre	0.000370673	Cancer Untrained * Post up vs Cancer Untrained * Pre	0.264542	0.128024	1.30267	1.14135	0.128024	Cancer Trained * Pre up vs Cancer Untrained * Pre	0.00229678	Cancer Trained * Pre up vs Cancer Untrained * Pre	0.123695	0.161309	2.53809	1.59314	0.161309	Cancer Trained * Pre up vs Healthy Aged-matched Trained * Pre	0.00276581	Cancer Trained * Pre up vs Healthy Aged-matched Trained * Pre	0.0632785	-0.205548	3.7777	-1.94363	-0.205548	Cancer Trained * Post down vs Cancer Untrained * Post	-0.00328336	Cancer Trained * Post down vs Cancer Untrained * Post	0.637219	-0.0483387	0.227919	-0.477408	-0.0483387	Cancer Trained * Post down vs Healthy Aged-matched Trained * Post	-0.000859507	Cancer Trained * Post down vs Healthy Aged-matched Trained * Post	2.34174	0.327376	0.699002	1
431637	cg01430193	LOC100506403	0.0711396	21		ENST00000467692.1;ENST00000475045.1	3'UTR;3'UTR	RUNX1;RUNX1						NR_073512	Body	LOC100506403	0.00761126	0.261468	8.42807	2.90311	0.261468	Cancer Trained * Post up vs Cancer Trained * Pre	0.0114899	Cancer Trained * Post up vs Cancer Trained * Pre	0.123354	0.131109	2.54294	1.59466	0.131109	Healthy Aged-matched Trained * Post up vs Healthy Aged-matched Trained * Pre	0.00572477	Healthy Aged-matched Trained * Post up vs Healthy Aged-matched Trained * Pre	0.650329	0.04383	0.210514	0.458818	0.04383	Cancer Untrained * Post up vs Cancer Untrained * Pre	0.00234076	Cancer Untrained * Post up vs Cancer Untrained * Pre	0.53624	-0.0599115	0.393331	-0.627161	-0.0599115	Cancer Trained * Pre down vs Cancer Untrained * Pre	-0.00217795	Cancer Trained * Pre down vs Cancer Untrained * Pre	0.685684	-0.0353085	0.167663	-0.409467	-0.0353085	Cancer Trained * Pre down vs Healthy Aged-matched Trained * Pre	-0.00160153	Cancer Trained * Pre down vs Healthy Aged-matched Trained * Pre	0.0921634	0.157727	3.06691	1.75126	0.157727	Cancer Trained * Post up vs Cancer Untrained * Post	0.0069712	Cancer Trained * Post up vs Cancer Untrained * Post	0.280836	0.0950506	1.21503	1.10229	0.0950506	Cancer Trained * Post up vs Healthy Aged-matched Trained * Post	0.00416362	Cancer Trained * Post up vs Healthy Aged-matched Trained * Post	2.34168	0.237436	0.506978	1
31479	cg11117234	VPS39	0.0711494	15		ENST00000568357.1;ENST00000318006.5;ENST00000318006.5;ENST00000348544.4;ENST00000563846	1stExon;1stExon;5'UTR;TSS200;TSS200;3'UTR;TSS1500	VPS39;VPS39;VPS39;VPS39;RP11-546B15.1;VPS39;RP11-546B15.1		Promoter_Associated	15:42500005-42500930	Island	chr15:42500160-42500561	NM_015289	TSS200	VPS39	0.00751166	-0.359293	8.46027	-2.90865	-0.359293	Cancer Trained * Post down vs Cancer Trained * Pre	-0.00933548	Cancer Trained * Post down vs Cancer Trained * Pre	0.630926	-0.0548469	0.236577	-0.486392	-0.0548469	Healthy Aged-matched Trained * Post down vs Healthy Aged-matched Trained * Pre	-0.00145295	Healthy Aged-matched Trained * Post down vs Healthy Aged-matched Trained * Pre	0.839877	-0.0267494	0.0416834	-0.204165	-0.0267494	Cancer Untrained * Post down vs Cancer Untrained * Pre	-0.000559425	Cancer Untrained * Post down vs Cancer Untrained * Pre	0.0955848	0.226933	3.00005	1.73207	0.226933	Cancer Trained * Pre up vs Cancer Untrained * Pre	0.00634982	Cancer Trained * Pre up vs Cancer Untrained * Pre	0.0194791	0.295298	6.23441	2.49688	0.295298	Cancer Trained * Pre up vs Healthy Aged-matched Trained * Pre	0.00769524	Cancer Trained * Pre up vs Healthy Aged-matched Trained * Pre	0.400686	-0.105611	0.730978	-0.854972	-0.105611	Cancer Trained * Post down vs Cancer Untrained * Post	-0.00242623	Cancer Trained * Post down vs Cancer Untrained * Post	0.938957	-0.00914849	0.00598375	-0.0773547	-0.00914849	Cancer Trained * Post down vs Healthy Aged-matched Trained * Post	-0.000187286	Cancer Trained * Post down vs Healthy Aged-matched Trained * Post	2.34158	0.446614	0.95366	1
608169	cg04699594		0.0711621	7						Unclassified	7:150685354-150687215						0.00603086	-0.427171	9.00303	-3.0005	-0.427171	Cancer Trained * Post down vs Cancer Trained * Pre	-0.0186677	Cancer Trained * Post down vs Cancer Trained * Pre	0.831097	0.0280117	0.0464565	0.215538	0.0280117	Healthy Aged-matched Trained * Post up vs Healthy Aged-matched Trained * Pre	0.00145495	Healthy Aged-matched Trained * Post up vs Healthy Aged-matched Trained * Pre	0.301998	0.159145	1.11076	1.05392	0.159145	Cancer Untrained * Post up vs Cancer Untrained * Pre	0.00613654	Cancer Untrained * Post up vs Cancer Untrained * Pre	0.0164068	0.388514	6.61982	2.5729	0.388514	Cancer Trained * Pre up vs Cancer Untrained * Pre	0.0172963	Cancer Trained * Pre up vs Cancer Untrained * Pre	0.018044	0.344974	6.4054	2.53089	0.344974	Cancer Trained * Pre up vs Healthy Aged-matched Trained * Pre	0.0155946	Cancer Trained * Pre up vs Healthy Aged-matched Trained * Pre	0.176967	-0.197802	1.9304	-1.38939	-0.197802	Cancer Trained * Post down vs Cancer Untrained * Post	-0.00750793	Cancer Trained * Post down vs Cancer Untrained * Post	0.426406	-0.110209	0.653742	-0.808543	-0.110209	Cancer Trained * Post down vs Healthy Aged-matched Trained * Post	-0.00452811	Cancer Trained * Post down vs Healthy Aged-matched Trained * Post	2.34144	0.593209	1.26676	1
77653	cg24870627	ZNF606	0.0711692	19	DMR	ENST00000341164.4;ENST00000550135.1;ENST00000546949.1;ENST00000313957.3;ENST00000546956	5'UTR;1stExon;TSS200;TSS200;TSS200;TSS200;TSS200;TSS200;1stExon;TSS200;TSS200;TSS200;TS	ZNF606;CTD-2368P22.1;CTD-2368P22.1;CTD-2368P22.1;CTD-2368P22.1;CTD-2368P22.1;CTD-2368P2		Promoter_Associated	19:58514186-58514287	Island	chr19:58513455-58514498	NM_025027;NR_036508;NM_025027	5'UTR;TSS200;1stExon	ZNF606;LOC100128398;ZNF606	0.00984112	-0.365645	7.80795	-2.79427	-0.365645	Cancer Trained * Post down vs Cancer Trained * Pre	-0.00559777	Cancer Trained * Post down vs Cancer Trained * Pre	0.716623	-0.0438532	0.134773	-0.367114	-0.0438532	Healthy Aged-matched Trained * Post down vs Healthy Aged-matched Trained * Pre	-0.000495541	Healthy Aged-matched Trained * Post down vs Healthy Aged-matched Trained * Pre	0.592	-0.075352	0.294751	-0.54291	-0.075352	Cancer Untrained * Post down vs Cancer Untrained * Pre	-0.00101676	Cancer Untrained * Post down vs Cancer Untrained * Pre	0.233963	0.169285	1.48766	1.21969	0.169285	Cancer Trained * Pre up vs Cancer Untrained * Pre	0.00291235	Cancer Trained * Pre up vs Cancer Untrained * Pre	0.0188722	0.314585	6.30497	2.51097	0.314585	Cancer Trained * Pre up vs Healthy Aged-matched Trained * Pre	0.00496582	Cancer Trained * Pre up vs Healthy Aged-matched Trained * Pre	0.363939	-0.121008	0.855154	-0.924746	-0.121008	Cancer Trained * Post down vs Cancer Untrained * Post	-0.00166866	Cancer Trained * Post down vs Cancer Untrained * Post	0.954587	-0.00720654	0.00330872	-0.0575215	-0.00720654	Cancer Trained * Post down vs Healthy Aged-matched Trained * Post	-0.00013641	Cancer Trained * Post down vs Healthy Aged-matched Trained * Post	2.34137	0.501143	1.07019	1
700782	cg21493889	CCDC3	0.0711695	10		ENST00000487935.1;ENST00000482140.1;ENST00000378757.2;ENST00000430081.1;ENST00000378747	TSS1500;TSS1500;TSS1500;TSS1500;TSS1500;1stExon;5'UTR;1stExon;5'UTR;TSS1500	OPTN;OPTN;OPTN;OPTN;OPTN;OPTN;OPTN;OPTN;OPTN;CCDC3		Promoter_Associated	10:13140573-13141929	Island	chr10:13141778-13142493	NM_001282658;NM_021980;NM_001008213;NM_001008212;NM_001008211	TSS200;TSS200;TSS200;TSS200;TSS200	CCDC3;OPTN;OPTN;OPTN;OPTN	0.00990664	-0.383465	7.79213	-2.79144	-0.383465	Cancer Trained * Post down vs Cancer Trained * Pre	-0.0095902	Cancer Trained * Post down vs Cancer Trained * Pre	0.609886	-0.0647992	0.267009	-0.516729	-0.0647992	Healthy Aged-matched Trained * Post down vs Healthy Aged-matched Trained * Pre	-0.00136826	Healthy Aged-matched Trained * Post down vs Healthy Aged-matched Trained * Pre	0.222048	-0.182467	1.56826	-1.2523	-0.182467	Cancer Untrained * Post down vs Cancer Untrained * Pre	-0.00441244	Cancer Untrained * Post down vs Cancer Untrained * Pre	0.473404	0.106067	0.529921	0.727957	0.106067	Cancer Trained * Pre up vs Cancer Untrained * Pre	0.00307637	Cancer Trained * Pre up vs Cancer Untrained * Pre	0.042223	0.281574	4.58332	2.14087	0.281574	Cancer Trained * Pre up vs Healthy Aged-matched Trained * Pre	0.00713941	Cancer Trained * Pre up vs Healthy Aged-matched Trained * Pre	0.495898	-0.0949315	0.477558	-0.691056	-0.0949315	Cancer Trained * Post down vs Cancer Untrained * Post	-0.00210139	Cancer Trained * Post down vs Cancer Untrained * Post	0.780256	-0.0370911	0.0795305	-0.282012	-0.0370911	Cancer Trained * Post down vs Healthy Aged-matched Trained * Post	-0.00108253	Cancer Trained * Post down vs Healthy Aged-matched Trained * Post	2.34137	0.552299	1.17944	1
54069	cg01779512	IFT88	0.0711852	13		ENST00000382778.4;ENST00000382778.4;ENST00000351808.5;ENST00000351808.5;ENST00000319980	1stExon;5'UTR;1stExon;5'UTR;1stExon;5'UTR;1stExon;5'UTR;1stExon;5'UTR;1stExon;5'UTR;5'U	IFT88;IFT88;IFT88;IFT88;IFT88;IFT88;IFT88;IFT88;IFT88;IFT88;IFT88;IFT88;IFT88				Island	chr13:21140951-21141719	NM_175605;NM_175605;NM_006531;NM_006531	5'UTR;1stExon;5'UTR;1stExon	IFT88;IFT88;IFT88;IFT88	0.00810767	-0.303714	8.27416	-2.87648	-0.303714	Cancer Trained * Post down vs Cancer Trained * Pre	-0.00338854	Cancer Trained * Post down vs Cancer Trained * Pre	0.775155	0.0278312	0.0833755	0.288748	0.0278312	Healthy Aged-matched Trained * Post up vs Healthy Aged-matched Trained * Pre	0.000277037	Healthy Aged-matched Trained * Post up vs Healthy Aged-matched Trained * Pre	0.596939	-0.0599867	0.286914	-0.535644	-0.0599867	Cancer Untrained * Post down vs Cancer Untrained * Pre	-0.000554996	Cancer Untrained * Post down vs Cancer Untrained * Pre	0.402093	0.0954585	0.72656	0.852385	0.0954585	Cancer Trained * Pre up vs Cancer Untrained * Pre	0.00118912	Cancer Trained * Pre up vs Cancer Untrained * Pre	0.016094	0.260951	6.66346	2.58137	0.260951	Cancer Trained * Pre up vs Healthy Aged-matched Trained * Pre	0.0028836	Cancer Trained * Pre up vs Healthy Aged-matched Trained * Pre	0.172544	-0.148269	1.97194	-1.40426	-0.148269	Cancer Trained * Post down vs Cancer Untrained * Post	-0.00164443	Cancer Trained * Post down vs Cancer Untrained * Post	0.491416	-0.0705943	0.487666	-0.698331	-0.0705943	Cancer Trained * Post down vs Healthy Aged-matched Trained * Post	-0.000781979	Cancer Trained * Post down vs Healthy Aged-matched Trained * Post	2.34121	0.326253	0.696764	1
60153	cg10083996	NIN	0.0712684	14		ENST00000382043.4;ENST00000463419.1;ENST00000496749.1;ENST00000476352.1;ENST00000245441	TSS1500;TSS1500;TSS1500;TSS1500;TSS1500	NIN;NIN;NIN;NIN;NIN		Promoter_Associated	14:51297723-51298168	Island	chr14:51296727-51298477	NM_182946;NM_182944;NM_020921	TSS1500;TSS1500;TSS1500	NIN;NIN;NIN	0.00607627	-0.332008	8.9843	-2.99738	-0.332008	Cancer Trained * Post down vs Cancer Trained * Pre	-0.00549179	Cancer Trained * Post down vs Cancer Trained * Pre	0.978657	0.00273228	0.00073016	0.0270215	0.00273228	Healthy Aged-matched Trained * Post up vs Healthy Aged-matched Trained * Pre	4.69259e-05	Healthy Aged-matched Trained * Post up vs Healthy Aged-matched Trained * Pre	0.547942	-0.0715624	0.371026	-0.609119	-0.0715624	Cancer Untrained * Post down vs Cancer Untrained * Pre	-0.00109442	Cancer Untrained * Post down vs Cancer Untrained * Pre	0.477386	0.084748	0.520347	0.721351	0.084748	Cancer Trained * Pre up vs Cancer Untrained * Pre	0.00169732	Cancer Trained * Pre up vs Cancer Untrained * Pre	0.0320162	0.240843	5.15755	2.27103	0.240843	Cancer Trained * Pre up vs Healthy Aged-matched Trained * Pre	0.00417	Cancer Trained * Pre up vs Healthy Aged-matched Trained * Pre	0.125262	-0.175698	2.51605	-1.58621	-0.175698	Cancer Trained * Post down vs Cancer Untrained * Post	-0.00270005	Cancer Trained * Post down vs Cancer Untrained * Post	0.384377	-0.0938972	0.783938	-0.885402	-0.0938972	Cancer Trained * Post down vs Healthy Aged-matched Trained * Post	-0.00136872	Cancer Trained * Post down vs Healthy Aged-matched Trained * Post	2.34035	0.358924	0.766819	1
573474	cg12475303	PLCB2	0.0712749	15		ENST00000559520.1;ENST00000560093.1	TSS1500;TSS200	PLCB2-AS1;PLCB2						NM_001284298;NM_001284297;NM_004573	Body;Body;Body	PLCB2;PLCB2;PLCB2	0.00958323	0.330095	7.87133	2.80559	0.330095	Cancer Trained * Post up vs Cancer Trained * Pre	0.0133059	Cancer Trained * Post up vs Cancer Trained * Pre	0.127659	0.169242	2.48293	1.57573	0.169242	Healthy Aged-matched Trained * Post up vs Healthy Aged-matched Trained * Pre	0.00693971	Healthy Aged-matched Trained * Post up vs Healthy Aged-matched Trained * Pre	0.738763	-0.0420834	0.11372	-0.337225	-0.0420834	Cancer Untrained * Post down vs Cancer Untrained * Pre	-0.0019028	Cancer Untrained * Post down vs Cancer Untrained * Pre	0.209756	-0.160656	1.65733	-1.28737	-0.160656	Cancer Trained * Pre down vs Cancer Untrained * Pre	-0.00713889	Cancer Trained * Pre down vs Cancer Untrained * Pre	0.225078	-0.140121	1.54726	-1.24389	-0.140121	Cancer Trained * Pre down vs Healthy Aged-matched Trained * Pre	-0.00594143	Cancer Trained * Pre down vs Healthy Aged-matched Trained * Pre	0.0842973	0.211523	3.2321	1.7978	0.211523	Cancer Trained * Post up vs Cancer Untrained * Post	0.0080698	Cancer Trained * Post up vs Cancer Untrained * Post	0.855458	0.0207328	0.0338747	0.184051	0.0207328	Cancer Trained * Post up vs Healthy Aged-matched Trained * Post	0.000424747	Cancer Trained * Post up vs Healthy Aged-matched Trained * Post	2.34028	0.404956	0.865188	1
107296	cg06979645	CUTA	0.0712804	6		ENST00000479249.1;ENST00000465956.1;ENST00000462802.1;ENST00000494751.1;ENST00000374496	TSS1500;TSS1500;TSS1500;TSS1500;TSS1500;TSS1500;TSS200;TSS1500;TSS1500;TSS200;TSS1500;T	CUTA;CUTA;CUTA;CUTA;CUTA;CUTA;CUTA;CUTA;CUTA;CUTA;CUTA;CUTA;CUTA		Promoter_Associated	6:33385034-33386783	Island	chr6:33385678-33386262	NM_001014837;NM_001014840;NM_015921;NM_001014433;NM_001014838	TSS200;TSS200;TSS200;TSS200;TSS200	CUTA;CUTA;CUTA;CUTA;CUTA	0.00843895	-0.569848	8.17709	-2.85956	-0.569848	Cancer Trained * Post down vs Cancer Trained * Pre	-0.00944525	Cancer Trained * Post down vs Cancer Trained * Pre	0.172398	-0.255546	1.97334	-1.40476	-0.255546	Healthy Aged-matched Trained * Post down vs Healthy Aged-matched Trained * Pre	-0.00350864	Healthy Aged-matched Trained * Post down vs Healthy Aged-matched Trained * Pre	0.911296	-0.0237867	0.0126648	-0.112538	-0.0237867	Cancer Untrained * Post down vs Cancer Untrained * Pre	-0.000241466	Cancer Untrained * Post down vs Cancer Untrained * Pre	0.206628	0.274046	1.68103	1.29654	0.274046	Cancer Trained * Pre up vs Cancer Untrained * Pre	0.00479318	Cancer Trained * Pre up vs Cancer Untrained * Pre	0.125627	0.302332	2.51095	1.5846	0.302332	Cancer Trained * Pre up vs Healthy Aged-matched Trained * Pre	0.00521644	Cancer Trained * Pre up vs Healthy Aged-matched Trained * Pre	0.184412	-0.272015	1.86323	-1.365	-0.272015	Cancer Trained * Post down vs Cancer Untrained * Post	-0.00441061	Cancer Trained * Post down vs Cancer Untrained * Post	0.950477	-0.0119695	0.00393567	-0.0627349	-0.0119695	Cancer Trained * Post down vs Healthy Aged-matched Trained * Post	-0.000720172	Cancer Trained * Post down vs Healthy Aged-matched Trained * Post	2.34022	1.16168	2.48198	1
57650	cg02446378	ZNF17	0.0712869	19		ENST00000307658.6	TSS200	ZNF17		Promoter_Associated	19:57922139-57922901	Island	chr19:57922440-57923066	NM_006959	TSS200	ZNF17	0.00589403	-0.281417	9.06041	-3.01005	-0.281417	Cancer Trained * Post down vs Cancer Trained * Pre	-0.00494987	Cancer Trained * Post down vs Cancer Trained * Pre	0.786771	-0.0233361	0.0747626	-0.273428	-0.0233361	Healthy Aged-matched Trained * Post down vs Healthy Aged-matched Trained * Pre	-0.00051727	Healthy Aged-matched Trained * Post down vs Healthy Aged-matched Trained * Pre	0.292059	-0.106733	1.15848	-1.07633	-0.106733	Cancer Untrained * Post down vs Cancer Untrained * Pre	-0.00189315	Cancer Untrained * Post down vs Cancer Untrained * Pre	0.686459	0.0404982	0.166788	0.408397	0.0404982	Cancer Trained * Pre up vs Cancer Untrained * Pre	0.000772185	Cancer Trained * Pre up vs Cancer Untrained * Pre	0.0765633	0.165361	3.41273	1.84736	0.165361	Cancer Trained * Pre up vs Healthy Aged-matched Trained * Pre	0.00279374	Cancer Trained * Pre up vs Healthy Aged-matched Trained * Pre	0.163606	-0.134186	2.05998	-1.43526	-0.134186	Cancer Trained * Post down vs Cancer Untrained * Post	-0.00228454	Cancer Trained * Post down vs Cancer Untrained * Post	0.310195	-0.09272	1.07296	-1.03584	-0.09272	Cancer Trained * Post down vs Healthy Aged-matched Trained * Post	-0.00163886	Cancer Trained * Post down vs Healthy Aged-matched Trained * Post	2.34015	0.255686	0.546302	1
723950	cg22992449	BFSP2	0.0713027	3		ENST00000510039.1;ENST00000515542.1;ENST00000511434.1	5'UTR;3'UTR;5'UTR	BFSP2;RP11-91K8.1;BFSP2						NM_003571	Body	BFSP2	0.00460532	0.206002	9.68508	3.11209	0.206002	Cancer Trained * Post up vs Cancer Trained * Pre	0.00806001	Cancer Trained * Post up vs Cancer Trained * Pre	0.265742	0.0687904	1.29597	1.13841	0.0687904	Healthy Aged-matched Trained * Post up vs Healthy Aged-matched Trained * Pre	0.00253681	Healthy Aged-matched Trained * Post up vs Healthy Aged-matched Trained * Pre	0.837082	0.0145883	0.0431736	0.207782	0.0145883	Cancer Untrained * Post up vs Cancer Untrained * Pre	0.00056856	Cancer Untrained * Post up vs Cancer Untrained * Pre	0.115369	-0.114531	2.66104	-1.63127	-0.114531	Cancer Trained * Pre down vs Cancer Untrained * Pre	-0.00469839	Cancer Trained * Pre down vs Cancer Untrained * Pre	0.108654	-0.105441	2.76798	-1.66373	-0.105441	Cancer Trained * Pre down vs Healthy Aged-matched Trained * Pre	-0.00433816	Cancer Trained * Pre down vs Healthy Aged-matched Trained * Pre	0.256417	0.0768832	1.34903	1.16148	0.0768832	Cancer Trained * Post up vs Cancer Untrained * Post	0.00279306	Cancer Trained * Post up vs Cancer Untrained * Post	0.620537	0.0317713	0.251314	0.501313	0.0317713	Cancer Trained * Post up vs Healthy Aged-matched Trained * Post	0.00118504	Cancer Trained * Post up vs Healthy Aged-matched Trained * Post	2.33999	0.128163	0.273855	1
72038	cg16801686	GNRHR2	0.071326	1		ENST00000361928.2;ENST00000469718.1;ENST00000369306.3;ENST00000312753.5;ENST00000537888	TSS1500;TSS1500;1stExon;TSS1500;TSS200	GNRHR2;GNRHR2;PEX11B;GNRHR2;PEX11B		Promoter_Associated	1:145515626-145517107	Island	chr1:145516038-145516637	NR_104033;NR_104034;NM_003846;NR_002328;NM_001184795;NR_073493;NR_073492;NR_073491;NM_0	TSS1500;TSS1500;1stExon;TSS1500;TSS200;TSS200;Body;Body;Body;Body;Body	GNRHR2;GNRHR2;PEX11B;GNRHR2;PEX11B;PEX11B;PEX11B;PEX11B;NBPF20;NBPF10;NBPF10	0.00659116	-0.257572	8.78207	-2.96346	-0.257572	Cancer Trained * Post down vs Cancer Trained * Pre	-0.00542899	Cancer Trained * Post down vs Cancer Trained * Pre	0.621598	0.0396543	0.249783	0.499783	0.0396543	Healthy Aged-matched Trained * Post up vs Healthy Aged-matched Trained * Pre	0.000792465	Healthy Aged-matched Trained * Post up vs Healthy Aged-matched Trained * Pre	0.899316	0.0117833	0.0163373	0.127818	0.0117833	Cancer Untrained * Post up vs Cancer Untrained * Pre	0.000198938	Cancer Untrained * Post up vs Cancer Untrained * Pre	0.0346579	0.205957	4.99114	2.23409	0.205957	Cancer Trained * Pre up vs Cancer Untrained * Pre	0.00441256	Cancer Trained * Pre up vs Cancer Untrained * Pre	0.00751824	0.242015	8.45813	2.90829	0.242015	Cancer Trained * Pre up vs Healthy Aged-matched Trained * Pre	0.0050701	Cancer Trained * Pre up vs Healthy Aged-matched Trained * Pre	0.472524	-0.0633983	0.532054	-0.72942	-0.0633983	Cancer Trained * Post down vs Cancer Untrained * Post	-0.00121537	Cancer Trained * Post down vs Cancer Untrained * Post	0.513104	-0.0552108	0.440188	-0.663466	-0.0552108	Cancer Trained * Post down vs Healthy Aged-matched Trained * Post	-0.00115135	Cancer Trained * Post down vs Healthy Aged-matched Trained * Post	2.33975	0.220942	0.472149	1
303932	cg16167013	SLC1A7	0.0713278	1		ENST00000371494.4;ENST00000488036.1	3'UTR;3'UTR	SLC1A7;SLC1A7						NM_006671	3'UTR	SLC1A7	0.00739936	0.377147	8.49715	2.91499	0.377147	Cancer Trained * Post up vs Cancer Trained * Pre	0.0216754	Cancer Trained * Post up vs Cancer Trained * Pre	0.531636	-0.0749187	0.402359	-0.634318	-0.0749187	Healthy Aged-matched Trained * Post down vs Healthy Aged-matched Trained * Pre	-0.00385067	Healthy Aged-matched Trained * Post down vs Healthy Aged-matched Trained * Pre	0.928701	0.0124037	0.00816966	0.0903862	0.0124037	Cancer Untrained * Post up vs Cancer Untrained * Pre	0.000770545	Cancer Untrained * Post up vs Cancer Untrained * Pre	0.329766	-0.136402	0.987957	-0.99396	-0.136402	Cancer Trained * Pre down vs Cancer Untrained * Pre	-0.00911866	Cancer Trained * Pre down vs Cancer Untrained * Pre	0.0145469	-0.32525	6.89405	-2.62565	-0.32525	Cancer Trained * Pre down vs Healthy Aged-matched Trained * Pre	-0.0188679	Cancer Trained * Pre down vs Healthy Aged-matched Trained * Pre	0.0898019	0.228342	3.11474	1.76486	0.228342	Cancer Trained * Post up vs Cancer Untrained * Post	0.0117862	Cancer Trained * Post up vs Cancer Untrained * Post	0.315758	0.126816	1.04806	1.02375	0.126816	Cancer Trained * Post up vs Healthy Aged-matched Trained * Post	0.00665813	Cancer Trained * Post up vs Healthy Aged-matched Trained * Post	2.33973	0.48958	1.04623	1
77558	cg18646340	TMEM141	0.0713497	9		ENST00000290079.8;ENST00000465017.1;ENST00000483187.1;ENST00000479737.1;ENST00000484854	TSS200;TSS200;TSS200;TSS200;TSS200;TSS200	TMEM141;TMEM141;TMEM141;TMEM141;TMEM141;TMEM141		Promoter_Associated	9:139684993-139686691	Island	chr9:139685250-139685978	NM_032928	TSS200	TMEM141	0.0047985	-0.244375	9.58005	-3.09517	-0.244375	Cancer Trained * Post down vs Cancer Trained * Pre	-0.00463961	Cancer Trained * Post down vs Cancer Trained * Pre	0.504984	-0.0487528	0.457544	-0.67642	-0.0487528	Healthy Aged-matched Trained * Post down vs Healthy Aged-matched Trained * Pre	-0.000939002	Healthy Aged-matched Trained * Post down vs Healthy Aged-matched Trained * Pre	0.623442	-0.0416312	0.247137	-0.497129	-0.0416312	Cancer Untrained * Post down vs Cancer Untrained * Pre	-0.00080527	Cancer Untrained * Post down vs Cancer Untrained * Pre	0.329441	0.0832945	0.989311	0.994641	0.0832945	Cancer Trained * Pre up vs Cancer Untrained * Pre	0.00166526	Cancer Trained * Pre up vs Cancer Untrained * Pre	0.0691192	0.143575	3.60743	1.89932	0.143575	Cancer Trained * Pre up vs Healthy Aged-matched Trained * Pre	0.0027897	Cancer Trained * Pre up vs Healthy Aged-matched Trained * Pre	0.142844	-0.11945	2.28888	-1.51291	-0.11945	Cancer Trained * Post down vs Cancer Untrained * Post	-0.00216908	Cancer Trained * Post down vs Cancer Untrained * Post	0.497459	-0.0520478	0.474074	-0.68853	-0.0520478	Cancer Trained * Post down vs Healthy Aged-matched Trained * Post	-0.000910911	Cancer Trained * Post down vs Healthy Aged-matched Trained * Post	2.33951	0.182298	0.389607	1
10345	cg02256410	TPX2	0.0713572	20		ENST00000300403.6;ENST00000300403.6	1stExon;5'UTR	TPX2;TPX2		Promoter_Associated	20:30326506-30327554	Island	chr20:30326913-30327430	NM_012112;NM_012112	1stExon;5'UTR	TPX2;TPX2	0.00537016	-0.250327	9.2944	-3.04867	-0.250327	Cancer Trained * Post down vs Cancer Trained * Pre	-0.0044826	Cancer Trained * Post down vs Cancer Trained * Pre	0.427076	-0.0605161	0.651825	-0.807357	-0.0605161	Healthy Aged-matched Trained * Post down vs Healthy Aged-matched Trained * Pre	-0.00105588	Healthy Aged-matched Trained * Post down vs Healthy Aged-matched Trained * Pre	0.793954	0.0229908	0.0696888	0.263986	0.0229908	Cancer Untrained * Post up vs Cancer Untrained * Pre	0.000443668	Cancer Untrained * Post up vs Cancer Untrained * Pre	0.466915	0.0643417	0.545809	0.738789	0.0643417	Cancer Trained * Pre up vs Cancer Untrained * Pre	0.00129011	Cancer Trained * Pre up vs Cancer Untrained * Pre	0.323723	0.0791413	1.01345	1.0067	0.0791413	Cancer Trained * Pre up vs Healthy Aged-matched Trained * Pre	0.0015657	Cancer Trained * Pre up vs Healthy Aged-matched Trained * Pre	0.0174752	-0.208976	6.47737	-2.54507	-0.208976	Cancer Trained * Post down vs Cancer Untrained * Post	-0.00363616	Cancer Trained * Post down vs Cancer Untrained * Post	0.171519	-0.110669	1.98175	-1.40775	-0.110669	Cancer Trained * Post down vs Healthy Aged-matched Trained * Post	-0.00186103	Cancer Trained * Post down vs Healthy Aged-matched Trained * Post	2.33943	0.197157	0.421379	1
28295	cg22829671	CXCL3	0.071365	4		ENST00000511669.1;ENST00000510390.1;ENST00000296026.4	TSS200;TSS1500;TSS1500	CXCL3;CXCL3;CXCL3		Unclassified_Cell_type_specific	4:74903863-74904912	S_Shore	chr4:74903953-74904589	NM_002090	TSS1500	CXCL3	0.0075629	-0.293675	8.44365	-2.9058	-0.293675	Cancer Trained * Post down vs Cancer Trained * Pre	-0.0138217	Cancer Trained * Post down vs Cancer Trained * Pre	0.222635	0.115386	1.56417	1.25067	0.115386	Healthy Aged-matched Trained * Post up vs Healthy Aged-matched Trained * Pre	0.00478973	Healthy Aged-matched Trained * Post up vs Healthy Aged-matched Trained * Pre	0.596056	0.0575578	0.288304	0.536939	0.0575578	Cancer Untrained * Post up vs Cancer Untrained * Pre	0.00291791	Cancer Untrained * Post up vs Cancer Untrained * Pre	0.0611963	0.210136	3.84275	1.96029	0.210136	Cancer Trained * Pre up vs Cancer Untrained * Pre	0.0103731	Cancer Trained * Pre up vs Cancer Untrained * Pre	0.00698301	0.284414	8.63942	2.93929	0.284414	Cancer Trained * Pre up vs Healthy Aged-matched Trained * Pre	0.0132906	Cancer Trained * Pre up vs Healthy Aged-matched Trained * Pre	0.17496	-0.141097	1.94909	-1.3961	-0.141097	Cancer Trained * Post down vs Cancer Untrained * Post	-0.00636649	Cancer Trained * Post down vs Cancer Untrained * Post	0.209479	-0.124648	1.65941	-1.28818	-0.124648	Cancer Trained * Post down vs Healthy Aged-matched Trained * Post	-0.00532082	Cancer Trained * Post down vs Healthy Aged-matched Trained * Post	2.33935	0.298683	0.638388	1
64902	cg17486213	TSPAN33	0.0713739	7		ENST00000289407.4	TSS200	TSPAN33		Promoter_Associated	7:128784016-128785719	N_Shore	chr7:128784695-128785096	NM_178562	TSS200	TSPAN33	0.00862252	-0.567463	8.12508	-2.85045	-0.567463	Cancer Trained * Post down vs Cancer Trained * Pre	-0.0123665	Cancer Trained * Post down vs Cancer Trained * Pre	0.675221	-0.0770473	0.179742	-0.423959	-0.0770473	Healthy Aged-matched Trained * Post down vs Healthy Aged-matched Trained * Pre	-0.00206436	Healthy Aged-matched Trained * Post down vs Healthy Aged-matched Trained * Pre	0.550494	-0.127793	0.36628	-0.605211	-0.127793	Cancer Untrained * Post down vs Cancer Untrained * Pre	-0.00309213	Cancer Untrained * Post down vs Cancer Untrained * Pre	0.646586	0.0979987	0.215397	0.464109	0.0979987	Cancer Trained * Pre up vs Cancer Untrained * Pre	0.00214695	Cancer Trained * Pre up vs Cancer Untrained * Pre	0.0632453	0.370512	3.77872	1.94389	0.370512	Cancer Trained * Pre up vs Healthy Aged-matched Trained * Pre	0.00767798	Cancer Trained * Pre up vs Healthy Aged-matched Trained * Pre	0.0984813	-0.341672	2.94557	-1.71627	-0.341672	Cancer Trained * Post down vs Cancer Untrained * Post	-0.00712746	Cancer Trained * Post down vs Cancer Untrained * Post	0.535004	-0.119904	0.39574	-0.629079	-0.119904	Cancer Trained * Post down vs Healthy Aged-matched Trained * Post	-0.0026242	Cancer Trained * Post down vs Healthy Aged-matched Trained * Post	2.33926	1.15887	2.47701	1
443418	cg13424766	ZBTB26	0.0713843	9		ENST00000373654.1;ENST00000373656.3	TSS1500;TSS1500	ZBTB26;ZBTB26		Promoter_Associated	9:125693191-125694438	S_Shore	chr9:125693676-125694113	NM_020924	TSS1500	ZBTB26	0.00408338	-0.412934	9.99482	-3.16146	-0.412934	Cancer Trained * Post down vs Cancer Trained * Pre	-0.00758734	Cancer Trained * Post down vs Cancer Trained * Pre	0.335145	-0.117178	0.965804	-0.982753	-0.117178	Healthy Aged-matched Trained * Post down vs Healthy Aged-matched Trained * Pre	-0.00224994	Healthy Aged-matched Trained * Post down vs Healthy Aged-matched Trained * Pre	0.651881	0.0632604	0.208509	0.456628	0.0632604	Cancer Untrained * Post up vs Cancer Untrained * Pre	0.0012591	Cancer Untrained * Post up vs Cancer Untrained * Pre	0.180752	0.190752	1.89583	1.37689	0.190752	Cancer Trained * Pre up vs Cancer Untrained * Pre	0.00378211	Cancer Trained * Pre up vs Cancer Untrained * Pre	0.49534	0.0865326	0.478808	0.691959	0.0865326	Cancer Trained * Pre up vs Healthy Aged-matched Trained * Pre	0.00151598	Cancer Trained * Pre up vs Healthy Aged-matched Trained * Pre	0.0384433	-0.285443	4.77585	-2.18537	-0.285443	Cancer Trained * Post down vs Cancer Untrained * Post	-0.00506432	Cancer Trained * Post down vs Cancer Untrained * Post	0.106785	-0.209223	2.79912	-1.67306	-0.209223	Cancer Trained * Post down vs Healthy Aged-matched Trained * Post	-0.00382142	Cancer Trained * Post down vs Healthy Aged-matched Trained * Post	2.33915	0.498832	1.06627	1
299451	cg22979093	PTN	0.0713914	7		ENST00000393083.2;ENST00000348225.2;ENST00000393083.2;ENST00000348225.2	1stExon;1stExon;5'UTR;5'UTR	PTN;PTN;PTN;PTN						NM_002825;NM_002825	5'UTR;1stExon	PTN;PTN	0.00915938	-0.461503	7.97967	-2.82483	-0.461503	Cancer Trained * Post down vs Cancer Trained * Pre	-0.0234097	Cancer Trained * Post down vs Cancer Trained * Pre	0.425803	0.120745	0.655469	0.80961	0.120745	Healthy Aged-matched Trained * Post up vs Healthy Aged-matched Trained * Pre	0.0060709	Healthy Aged-matched Trained * Post up vs Healthy Aged-matched Trained * Pre	0.12471	0.275286	2.52378	1.58864	0.275286	Cancer Untrained * Post up vs Cancer Untrained * Pre	0.015948	Cancer Untrained * Post up vs Cancer Untrained * Pre	0.0574418	0.34512	3.96665	1.99164	0.34512	Cancer Trained * Pre up vs Cancer Untrained * Pre	0.0186039	Cancer Trained * Pre up vs Cancer Untrained * Pre	0.0419378	0.335377	4.59716	2.1441	0.335377	Cancer Trained * Pre up vs Healthy Aged-matched Trained * Pre	0.0180766	Cancer Trained * Pre up vs Healthy Aged-matched Trained * Pre	0.0243062	-0.391669	5.74744	-2.39738	-0.391669	Cancer Trained * Post down vs Cancer Untrained * Post	-0.0207538	Cancer Trained * Post down vs Cancer Untrained * Post	0.127074	-0.246871	2.49095	-1.57827	-0.246871	Cancer Trained * Post down vs Healthy Aged-matched Trained * Post	-0.0114039	Cancer Trained * Post down vs Healthy Aged-matched Trained * Post	2.33908	0.780402	1.66818	1
760687	cg21731578	ALG8	0.0713933	11		ENST00000530910.1;ENST00000526928.1;ENST00000526737.1;ENST00000299626.5;ENST00000532831	TSS1500;TSS200;TSS200;TSS200;1stExon;5'UTR;1stExon;TSS1500;1stExon;1stExon;5'UTR;1stExo	ALG8;ALG8;ALG8;ALG8;RP11-705O3.1;RP11-705O3.1;RP11-705O3.1;ALG8;RP11-705O3.1;RP11-705O3		Promoter_Associated	11:77850084-77851361	S_Shore	chr11:77850482-77850845	NM_001007027;NM_024079	TSS200;TSS200	ALG8;ALG8	0.00606205	-0.502692	8.99015	-2.99836	-0.502692	Cancer Trained * Post down vs Cancer Trained * Pre	-0.0113961	Cancer Trained * Post down vs Cancer Trained * Pre	0.874675	0.0243879	0.0253918	0.159348	0.0243879	Healthy Aged-matched Trained * Post up vs Healthy Aged-matched Trained * Pre	0.000278762	Healthy Aged-matched Trained * Post up vs Healthy Aged-matched Trained * Pre	0.487558	0.1253	0.496492	0.704622	0.1253	Cancer Untrained * Post up vs Cancer Untrained * Pre	0.0029586	Cancer Untrained * Post up vs Cancer Untrained * Pre	0.0758643	0.329342	3.43007	1.85205	0.329342	Cancer Trained * Pre up vs Cancer Untrained * Pre	0.00814792	Cancer Trained * Pre up vs Cancer Untrained * Pre	0.0166909	0.411784	6.58096	2.56534	0.411784	Cancer Trained * Pre up vs Healthy Aged-matched Trained * Pre	0.00948422	Cancer Trained * Pre up vs Healthy Aged-matched Trained * Pre	0.0870127	-0.298651	3.17314	-1.78133	-0.298651	Cancer Trained * Post down vs Cancer Untrained * Post	-0.0062068	Cancer Trained * Post down vs Cancer Untrained * Post	0.479246	-0.115297	0.515921	-0.718277	-0.115297	Cancer Trained * Post down vs Healthy Aged-matched Trained * Post	-0.00219066	Cancer Trained * Post down vs Healthy Aged-matched Trained * Post	2.33906	0.821842	1.75678	1
73219	cg08078213	ACTG1	0.0714251	17		ENST00000576209.1;ENST00000574671.1;ENST00000331925.2;ENST00000576917.1;ENST00000576209	1stExon;TSS1500;ExonBnd;3'UTR;3'UTR;3'UTR;3'UTR;3'UTR	ACTG1;ACTG1;ACTG1;ACTG1;ACTG1;ACTG1;ACTG1;ACTG1				Island	chr17:79478235-79482426	NM_001614	Body	ACTG1	0.00433276	-0.291913	9.84175	-3.13716	-0.291913	Cancer Trained * Post down vs Cancer Trained * Pre	-0.00391796	Cancer Trained * Post down vs Cancer Trained * Pre	0.726266	-0.0300745	0.125355	-0.354055	-0.0300745	Healthy Aged-matched Trained * Post down vs Healthy Aged-matched Trained * Pre	-0.000445614	Healthy Aged-matched Trained * Post down vs Healthy Aged-matched Trained * Pre	0.35964	-0.0921026	0.870874	-0.933206	-0.0921026	Cancer Untrained * Post down vs Cancer Untrained * Pre	-0.00123703	Cancer Untrained * Post down vs Cancer Untrained * Pre	0.479544	0.0708416	0.515215	0.717785	0.0708416	Cancer Trained * Pre up vs Cancer Untrained * Pre	0.0010422	Cancer Trained * Pre up vs Cancer Untrained * Pre	0.0743175	0.165933	3.46911	1.86255	0.165933	Cancer Trained * Pre up vs Healthy Aged-matched Trained * Pre	0.00223777	Cancer Trained * Pre up vs Healthy Aged-matched Trained * Pre	0.177982	-0.128969	1.92104	-1.38602	-0.128969	Cancer Trained * Post down vs Cancer Untrained * Post	-0.00163873	Cancer Trained * Post down vs Cancer Untrained * Post	0.291974	-0.0959059	1.15889	-1.07652	-0.0959059	Cancer Trained * Post down vs Healthy Aged-matched Trained * Post	-0.00123458	Cancer Trained * Post down vs Healthy Aged-matched Trained * Post	2.33873	0.253119	0.541148	1
75267	cg07141824		0.0714403	11		ENST00000500698.1;ENST00000498905.2;ENST00000527406.1;ENST00000499953.2;ENST00000525154	3'UTR;TSS200;TSS200;TSS200;TSS200	RP11-540A21.2;RP11-540A21.3;RP11-540A21.3;RP11-540A21.3;RP11-540A21.2		Promoter_Associated	11:9779559-9780069	Island	chr11:9779592-9780470				0.00658165	-0.331042	8.78565	-2.96406	-0.331042	Cancer Trained * Post down vs Cancer Trained * Pre	-0.00658132	Cancer Trained * Post down vs Cancer Trained * Pre	0.952914	-0.00608087	0.00355729	-0.059643	-0.00608087	Healthy Aged-matched Trained * Post down vs Healthy Aged-matched Trained * Pre	-0.000123376	Healthy Aged-matched Trained * Post down vs Healthy Aged-matched Trained * Pre	0.522573	-0.0768217	0.420554	-0.648501	-0.0768217	Cancer Untrained * Post down vs Cancer Untrained * Pre	-0.0015709	Cancer Untrained * Post down vs Cancer Untrained * Pre	0.399788	0.101476	0.733809	0.856626	0.101476	Cancer Trained * Pre up vs Cancer Untrained * Pre	0.00226514	Cancer Trained * Pre up vs Cancer Untrained * Pre	0.0257638	0.253524	5.62126	2.37092	0.253524	Cancer Trained * Pre up vs Healthy Aged-matched Trained * Pre	0.00517839	Cancer Trained * Pre up vs Healthy Aged-matched Trained * Pre	0.183598	-0.152744	1.87041	-1.36763	-0.152744	Cancer Trained * Post down vs Cancer Untrained * Post	-0.00274528	Cancer Trained * Post down vs Cancer Untrained * Post	0.510209	-0.0714375	0.446321	-0.668073	-0.0714375	Cancer Trained * Post down vs Healthy Aged-matched Trained * Post	-0.00127955	Cancer Trained * Post down vs Healthy Aged-matched Trained * Post	2.33857	0.364631	0.779602	1
18212	cg15712857	MMP25	0.0714413	16		ENST00000570755.1;ENST00000336577.4	TSS1500;TSS200	MMP25;MMP25				Island	chr16:3095600-3097033	NM_022468	TSS200	MMP25	0.00855095	-0.251807	8.14521	-2.85398	-0.251807	Cancer Trained * Post down vs Cancer Trained * Pre	-0.00476644	Cancer Trained * Post down vs Cancer Trained * Pre	0.634106	0.0388092	0.232176	0.481846	0.0388092	Healthy Aged-matched Trained * Post up vs Healthy Aged-matched Trained * Pre	0.000919086	Healthy Aged-matched Trained * Post up vs Healthy Aged-matched Trained * Pre	0.137918	0.14343	2.34905	1.53266	0.14343	Cancer Untrained * Post up vs Cancer Untrained * Pre	0.00286064	Cancer Untrained * Post up vs Cancer Untrained * Pre	0.0653226	0.180401	3.71615	1.92773	0.180401	Cancer Trained * Pre up vs Cancer Untrained * Pre	0.0035201	Cancer Trained * Pre up vs Cancer Untrained * Pre	0.0434084	0.179731	4.52689	2.12765	0.179731	Cancer Trained * Pre up vs Healthy Aged-matched Trained * Pre	0.00350757	Cancer Trained * Pre up vs Healthy Aged-matched Trained * Pre	0.0223673	-0.214836	5.92896	-2.43495	-0.214836	Cancer Trained * Post down vs Cancer Untrained * Post	-0.00410699	Cancer Trained * Post down vs Cancer Untrained * Post	0.201221	-0.110886	1.72308	-1.31266	-0.110886	Cancer Trained * Post down vs Healthy Aged-matched Trained * Post	-0.00217795	Cancer Trained * Post down vs Healthy Aged-matched Trained * Post	2.33856	0.227558	0.486535	1
591507	cg16232607		0.0714469	14		ENST00000556271.1	3'UTR	RP11-99E15.2	chr14:77195442-77195442								0.00719391	0.242653	8.56623	2.92681	0.242653	Cancer Trained * Post up vs Cancer Trained * Pre	0.0151604	Cancer Trained * Post up vs Cancer Trained * Pre	0.294102	0.0811081	1.14849	1.07168	0.0811081	Healthy Aged-matched Trained * Post up vs Healthy Aged-matched Trained * Pre	0.00525018	Healthy Aged-matched Trained * Post up vs Healthy Aged-matched Trained * Pre	0.737949	-0.0297503	0.114459	-0.338317	-0.0297503	Cancer Untrained * Post down vs Cancer Untrained * Pre	-0.00197453	Cancer Untrained * Post down vs Cancer Untrained * Pre	0.53126	-0.0558309	0.403102	-0.634903	-0.0558309	Cancer Trained * Pre down vs Cancer Untrained * Pre	-0.00390573	Cancer Trained * Pre down vs Cancer Untrained * Pre	0.641669	-0.037393	0.221916	-0.471079	-0.037393	Cancer Trained * Pre down vs Healthy Aged-matched Trained * Pre	-0.00230659	Cancer Trained * Pre down vs Healthy Aged-matched Trained * Pre	0.0150004	0.216572	6.82377	2.61223	0.216572	Cancer Trained * Post up vs Cancer Untrained * Post	0.0132292	Cancer Trained * Post up vs Cancer Untrained * Post	0.130372	0.124152	2.44632	1.56407	0.124152	Cancer Trained * Post up vs Healthy Aged-matched Trained * Post	0.00760366	Cancer Trained * Post up vs Healthy Aged-matched Trained * Post	2.3385	0.200923	0.429597	1
307039	cg00882098		0.0714752	3		ENST00000362969.1	TSS1500	RN5S150									0.00698561	0.181437	8.6385	2.93913	0.181437	Cancer Trained * Post up vs Cancer Trained * Pre	0.0104982	Cancer Trained * Post up vs Cancer Trained * Pre	0.331285	0.0558334	0.981651	0.990783	0.0558334	Healthy Aged-matched Trained * Post up vs Healthy Aged-matched Trained * Pre	0.00336088	Healthy Aged-matched Trained * Post up vs Healthy Aged-matched Trained * Pre	0.937809	-0.00516037	0.00621149	-0.078813	-0.00516037	Cancer Untrained * Post down vs Cancer Untrained * Pre	-0.000318187	Cancer Untrained * Post down vs Cancer Untrained * Pre	0.263011	-0.0749768	1.31126	-1.1451	-0.0749768	Cancer Trained * Pre down vs Cancer Untrained * Pre	-0.00444615	Cancer Trained * Pre down vs Cancer Untrained * Pre	0.0921816	-0.103499	3.06654	-1.75116	-0.103499	Cancer Trained * Pre down vs Healthy Aged-matched Trained * Pre	-0.00584489	Cancer Trained * Pre down vs Healthy Aged-matched Trained * Pre	0.0826272	0.11162	3.26945	1.80816	0.11162	Cancer Trained * Post up vs Cancer Untrained * Post	0.00637021	Cancer Trained * Post up vs Cancer Untrained * Post	0.711561	0.0221043	0.139872	0.373995	0.0221043	Cancer Trained * Post up vs Healthy Aged-matched Trained * Post	0.00129241	Cancer Trained * Post up vs Healthy Aged-matched Trained * Post	2.33821	0.11138	0.238173	1
19874	cg21815047	PMF1	0.0714841	1		ENST00000490491.1;ENST00000368279.3;ENST00000461202.1;ENST00000368273.4;ENST00000368277	TSS200;TSS200;TSS200;TSS200;TSS200;TSS200;TSS200	RP11-54H19.8;PMF1;PMF1;PMF1;PMF1;RP11-54H19.8;PMF1		Promoter_Associated	1:156182182-156183641	Island	chr1:156182584-156183097	NM_007221	TSS200	PMF1	0.00570411	-0.53625	9.14251	-3.02366	-0.53625	Cancer Trained * Post down vs Cancer Trained * Pre	-0.0109265	Cancer Trained * Post down vs Cancer Trained * Pre	0.637951	-0.0771232	0.226925	-0.476366	-0.0771232	Healthy Aged-matched Trained * Post down vs Healthy Aged-matched Trained * Pre	-0.00223141	Healthy Aged-matched Trained * Post down vs Healthy Aged-matched Trained * Pre	0.673665	-0.0801577	0.18158	-0.426122	-0.0801577	Cancer Untrained * Post down vs Cancer Untrained * Pre	-0.00210773	Cancer Untrained * Post down vs Cancer Untrained * Pre	0.765399	0.0567471	0.091005	0.30167	0.0567471	Cancer Trained * Pre up vs Cancer Untrained * Pre	0.00157272	Cancer Trained * Pre up vs Cancer Untrained * Pre	0.640802	0.0801989	0.223077	0.472311	0.0801989	Cancer Trained * Pre up vs Healthy Aged-matched Trained * Pre	0.00195608	Cancer Trained * Pre up vs Healthy Aged-matched Trained * Pre	0.0333732	-0.399346	5.07023	-2.25172	-0.399346	Cancer Trained * Post down vs Cancer Untrained * Post	-0.00724604	Cancer Trained * Post down vs Cancer Untrained * Post	0.0348426	-0.378928	4.98004	-2.2316	-0.378928	Cancer Trained * Post down vs Healthy Aged-matched Trained * Post	-0.006739	Cancer Trained * Post down vs Healthy Aged-matched Trained * Post	2.33812	0.919278	1.96585	1
727309	cg26621991	DDX10	0.0714924	11		ENST00000533198.1;ENST00000534439.1	5'UTR;5'UTR	DDX10;DDX10						NM_004398	Body	DDX10	0.00273149	0.294801	11.0551	3.32492	0.294801	Cancer Trained * Post up vs Cancer Trained * Pre	0.0151135	Cancer Trained * Post up vs Cancer Trained * Pre	0.582421	0.04509	0.310347	0.557088	0.04509	Healthy Aged-matched Trained * Post up vs Healthy Aged-matched Trained * Pre	0.00206923	Healthy Aged-matched Trained * Post up vs Healthy Aged-matched Trained * Pre	0.953081	0.00558904	0.00353206	0.0594311	0.00558904	Cancer Untrained * Post up vs Cancer Untrained * Pre	0.000158411	Cancer Untrained * Post up vs Cancer Untrained * Pre	0.175834	-0.131017	1.94092	-1.39317	-0.131017	Cancer Trained * Pre down vs Cancer Untrained * Pre	-0.00734707	Cancer Trained * Pre down vs Cancer Untrained * Pre	0.292533	-0.0912768	1.15615	-1.07524	-0.0912768	Cancer Trained * Pre down vs Healthy Aged-matched Trained * Pre	-0.00530879	Cancer Trained * Pre down vs Healthy Aged-matched Trained * Pre	0.086533	0.158195	3.1834	1.78421	0.158195	Cancer Trained * Post up vs Cancer Untrained * Post	0.007608	Cancer Trained * Post up vs Cancer Untrained * Post	0.073764	0.158434	3.48331	1.86636	0.158434	Cancer Trained * Post up vs Healthy Aged-matched Trained * Post	0.00773544	Cancer Trained * Post up vs Healthy Aged-matched Trained * Post	2.33803	0.22975	0.491332	1
373899	cg27138893		0.0714943	2													0.00352734	0.336287	10.3764	3.22124	0.336287	Cancer Trained * Post up vs Cancer Trained * Pre	0.0155478	Cancer Trained * Post up vs Cancer Trained * Pre	0.646909	0.0441864	0.214973	0.463652	0.0441864	Healthy Aged-matched Trained * Post up vs Healthy Aged-matched Trained * Pre	0.00170756	Healthy Aged-matched Trained * Post up vs Healthy Aged-matched Trained * Pre	0.502438	-0.0753521	0.46309	-0.680507	-0.0753521	Cancer Untrained * Post down vs Cancer Untrained * Pre	-0.0034285	Cancer Untrained * Post down vs Cancer Untrained * Pre	0.0542783	-0.223617	4.07836	-2.01949	-0.223617	Cancer Trained * Pre down vs Cancer Untrained * Pre	-0.010746	Cancer Trained * Pre down vs Cancer Untrained * Pre	0.0566207	-0.199779	3.99496	-1.99874	-0.199779	Cancer Trained * Pre down vs Healthy Aged-matched Trained * Pre	-0.00945759	Cancer Trained * Pre down vs Healthy Aged-matched Trained * Pre	0.0837746	0.188021	3.2437	1.80103	0.188021	Cancer Trained * Post up vs Cancer Untrained * Post	0.0082303	Cancer Trained * Post up vs Cancer Untrained * Post	0.364494	0.0923217	0.853144	0.923658	0.0923217	Cancer Trained * Post up vs Healthy Aged-matched Trained * Post	0.00438267	Cancer Trained * Post up vs Healthy Aged-matched Trained * Post	2.33801	0.318516	0.681167	1
604202	cg21843186	LINC00908	0.0714972	18										NR_015417	Body	LINC00908	0.00741618	0.307986	8.49159	2.91403	0.307986	Cancer Trained * Post up vs Cancer Trained * Pre	0.0121392	Cancer Trained * Post up vs Cancer Trained * Pre	0.995542	0.000544548	3.18552e-05	0.00564404	0.000544548	Healthy Aged-matched Trained * Post up vs Healthy Aged-matched Trained * Pre	9.70364e-05	Healthy Aged-matched Trained * Post up vs Healthy Aged-matched Trained * Pre	0.281577	-0.123374	1.21121	-1.10055	-0.123374	Cancer Untrained * Post down vs Cancer Untrained * Pre	-0.00522074	Cancer Untrained * Post down vs Cancer Untrained * Pre	0.316444	-0.114598	1.04504	-1.02227	-0.114598	Cancer Trained * Pre down vs Cancer Untrained * Pre	-0.00520879	Cancer Trained * Pre down vs Cancer Untrained * Pre	0.291421	-0.109062	1.16161	-1.07778	-0.109062	Cancer Trained * Pre down vs Healthy Aged-matched Trained * Pre	-0.00465637	Cancer Trained * Pre down vs Healthy Aged-matched Trained * Pre	0.00608097	0.316761	8.98237	2.99706	0.316761	Cancer Trained * Post up vs Cancer Untrained * Post	0.0121511	Cancer Trained * Post up vs Cancer Untrained * Post	0.0611778	0.198379	3.84334	1.96044	0.198379	Cancer Trained * Post up vs Healthy Aged-matched Trained * Post	0.00738574	Cancer Trained * Post up vs Healthy Aged-matched Trained * Post	2.33799	0.326456	0.698157	1
16627	cg13002493	KRT19	0.071539	17						Unclassified_Cell_type_specific	17:39683659-39684810	N_Shore	chr17:39683908-39684599	NM_002276	Body	KRT19	0.00322625	-0.302724	10.6114	-3.25752	-0.302724	Cancer Trained * Post down vs Cancer Trained * Pre	-0.0100795	Cancer Trained * Post down vs Cancer Trained * Pre	0.987246	0.00136971	0.00026069	0.0161459	0.00136971	Healthy Aged-matched Trained * Post up vs Healthy Aged-matched Trained * Pre	-7.06334e-05	Healthy Aged-matched Trained * Post down vs Healthy Aged-matched Trained * Pre	0.515632	0.0650012	0.434882	0.659456	0.0650012	Cancer Untrained * Post up vs Cancer Untrained * Pre	0.00266536	Cancer Untrained * Post up vs Cancer Untrained * Pre	0.139429	0.150468	2.33033	1.52654	0.150468	Cancer Trained * Pre up vs Cancer Untrained * Pre	0.00528637	Cancer Trained * Pre up vs Cancer Untrained * Pre	0.258445	0.102891	1.33728	1.15641	0.102891	Cancer Trained * Pre up vs Healthy Aged-matched Trained * Pre	0.00349359	Cancer Trained * Pre up vs Healthy Aged-matched Trained * Pre	0.0276984	-0.217257	5.46549	-2.33784	-0.217257	Cancer Trained * Post down vs Cancer Untrained * Post	-0.00745853	Cancer Trained * Post down vs Cancer Untrained * Post	0.0326895	-0.201203	5.11373	-2.26136	-0.201203	Cancer Trained * Post down vs Healthy Aged-matched Trained * Post	-0.00651532	Cancer Trained * Post down vs Healthy Aged-matched Trained * Post	2.33756	0.252342	0.539757	1
468323	cg00612828	DCTD	0.0715551	4		ENST00000507543.1	3'UTR	DCTD						NM_001921;NM_001012732	Body;Body	DCTD;DCTD	0.00843037	0.280869	8.17955	2.85999	0.280869	Cancer Trained * Post up vs Cancer Trained * Pre	0.0113273	Cancer Trained * Post up vs Cancer Trained * Pre	0.716074	0.0329785	0.135321	0.36786	0.0329785	Healthy Aged-matched Trained * Post up vs Healthy Aged-matched Trained * Pre	0.00150874	Healthy Aged-matched Trained * Post up vs Healthy Aged-matched Trained * Pre	0.799868	0.0266901	0.0656551	0.256232	0.0266901	Cancer Untrained * Post up vs Cancer Untrained * Pre	0.00108571	Cancer Untrained * Post up vs Cancer Untrained * Pre	0.968783	0.00411747	0.00156253	0.0395289	0.00411747	Cancer Trained * Pre up vs Cancer Untrained * Pre	0.000314155	Cancer Trained * Pre up vs Cancer Untrained * Pre	0.519546	-0.0614239	0.426761	-0.653269	-0.0614239	Cancer Trained * Pre down vs Healthy Aged-matched Trained * Pre	-0.0025722	Cancer Trained * Pre down vs Healthy Aged-matched Trained * Pre	0.0143981	0.258297	6.91765	2.63014	0.258297	Cancer Trained * Post up vs Cancer Untrained * Post	0.0105558	Cancer Trained * Post up vs Cancer Untrained * Post	0.0584381	0.186467	3.9329	1.98315	0.186467	Cancer Trained * Post up vs Healthy Aged-matched Trained * Post	0.00724639	Cancer Trained * Post up vs Healthy Aged-matched Trained * Post	2.33739	0.281786	0.60278	1
148263	cg19724461	NRBP1	0.0715593	2		ENST00000379852.3;ENST00000379863.3;ENST00000419281.2;ENST00000233557.3;ENST00000421823	TSS1500;TSS1500;TSS1500;5'UTR;TSS200	NRBP1;NRBP1;NRBP1;NRBP1;NRBP1		Promoter_Associated	2:27650726-27652499	Island	chr2:27651265-27652129	NM_013392	TSS1500	NRBP1	0.00719234	-0.538382	8.56676	-2.9269	-0.538382	Cancer Trained * Post down vs Cancer Trained * Pre	-0.0157993	Cancer Trained * Post down vs Cancer Trained * Pre	0.394012	0.145638	0.752257	0.867327	0.145638	Healthy Aged-matched Trained * Post up vs Healthy Aged-matched Trained * Pre	0.00521222	Healthy Aged-matched Trained * Post up vs Healthy Aged-matched Trained * Pre	0.362427	0.180997	0.860653	0.927714	0.180997	Cancer Untrained * Post up vs Cancer Untrained * Pre	0.00650362	Cancer Untrained * Post up vs Cancer Untrained * Pre	0.295488	0.208472	1.14177	1.06854	0.208472	Cancer Trained * Pre up vs Cancer Untrained * Pre	0.00732048	Cancer Trained * Pre up vs Cancer Untrained * Pre	0.112451	0.289734	2.7066	1.64517	0.289734	Cancer Trained * Pre up vs Healthy Aged-matched Trained * Pre	0.009683	Cancer Trained * Pre up vs Healthy Aged-matched Trained * Pre	0.0102344	-0.510907	7.71471	-2.77754	-0.510907	Cancer Trained * Post down vs Cancer Untrained * Post	-0.0149825	Cancer Trained * Post down vs Cancer Untrained * Post	0.0343071	-0.394286	5.01241	-2.23884	-0.394286	Cancer Trained * Post down vs Healthy Aged-matched Trained * Post	-0.0113286	Cancer Trained * Post down vs Healthy Aged-matched Trained * Post	2.33735	0.988548	2.11468	1
568606	cg04234971		0.071563	7								N_Shore	chr7:157318226-157318501				0.00394991	0.273803	10.081	3.17506	0.273803	Cancer Trained * Post up vs Cancer Trained * Pre	0.0335063	Cancer Trained * Post up vs Cancer Trained * Pre	0.373465	-0.0713402	0.821257	-0.906232	-0.0713402	Healthy Aged-matched Trained * Post down vs Healthy Aged-matched Trained * Pre	-0.00852789	Healthy Aged-matched Trained * Post down vs Healthy Aged-matched Trained * Pre	0.666569	-0.0398806	0.190108	-0.436013	-0.0398806	Cancer Untrained * Post down vs Cancer Untrained * Pre	-0.00505387	Cancer Untrained * Post down vs Cancer Untrained * Pre	0.108791	-0.152113	2.76573	-1.66305	-0.152113	Cancer Trained * Pre down vs Cancer Untrained * Pre	-0.0190546	Cancer Trained * Pre down vs Cancer Untrained * Pre	0.0187091	-0.207634	6.32435	-2.51483	-0.207634	Cancer Trained * Pre down vs Healthy Aged-matched Trained * Pre	-0.0259533	Cancer Trained * Pre down vs Healthy Aged-matched Trained * Pre	0.0727227	0.16157	3.51034	1.87359	0.16157	Cancer Trained * Post up vs Cancer Untrained * Post	0.0195056	Cancer Trained * Post up vs Cancer Untrained * Post	0.108302	0.137508	2.7738	1.66547	0.137508	Cancer Trained * Post up vs Healthy Aged-matched Trained * Post	0.0160809	Cancer Trained * Post up vs Healthy Aged-matched Trained * Post	2.33731	0.217269	0.464784	1
49562	cg16720675	ABHD3	0.071569	18		ENST00000289119.2	TSS200	ABHD3		Promoter_Associated	18:19284395-19285451	Island	chr18:19284165-19285052	NM_138340	TSS200	ABHD3	0.00658122	-0.326401	8.78581	-2.96409	-0.326401	Cancer Trained * Post down vs Cancer Trained * Pre	-0.00671295	Cancer Trained * Post down vs Cancer Trained * Pre	0.161685	-0.144966	2.07965	-1.4421	-0.144966	Healthy Aged-matched Trained * Post down vs Healthy Aged-matched Trained * Pre	-0.00300314	Healthy Aged-matched Trained * Post down vs Healthy Aged-matched Trained * Pre	0.383415	-0.103626	0.787164	-0.887223	-0.103626	Cancer Untrained * Post down vs Cancer Untrained * Pre	-0.00231129	Cancer Untrained * Post down vs Cancer Untrained * Pre	0.312993	0.120272	1.06036	1.02974	0.120272	Cancer Trained * Pre up vs Cancer Untrained * Pre	0.00247094	Cancer Trained * Pre up vs Cancer Untrained * Pre	0.366454	0.0969778	0.846081	0.919826	0.0969778	Cancer Trained * Pre up vs Healthy Aged-matched Trained * Pre	0.00218682	Cancer Trained * Pre up vs Healthy Aged-matched Trained * Pre	0.360838	-0.102503	0.866466	-0.930842	-0.102503	Cancer Trained * Post down vs Cancer Untrained * Post	-0.00193072	Cancer Trained * Post down vs Cancer Untrained * Post	0.430638	-0.0844574	0.641716	-0.801072	-0.0844574	Cancer Trained * Post down vs Healthy Aged-matched Trained * Post	-0.00152299	Cancer Trained * Post down vs Healthy Aged-matched Trained * Post	2.33725	0.354271	0.757882	1
407818	cg18289783	C11orf49	0.0715809	11		ENST00000531648.1;ENST00000543718.1;ENST00000533124.1;ENST00000536126.1;ENST00000522712	5'UTR;5'UTR;5'UTR;5'UTR;5'UTR;5'UTR;5'UTR	C11orf49;C11orf49;C11orf49;C11orf49;C11orf49;C11orf49;C11orf49						NR_103472;NR_103471;NM_001003676;NM_024113;NM_001278222;NM_001003677;NM_001003678	Body;Body;Body;Body;Body;Body;Body	C11orf49;C11orf49;C11orf49;C11orf49;C11orf49;C11orf49;C11orf49	0.00942181	0.25724	7.91196	2.81282	0.25724	Cancer Trained * Post up vs Cancer Trained * Pre	0.0102716	Cancer Trained * Post up vs Cancer Trained * Pre	0.927238	-0.00770104	0.00850918	-0.0922452	-0.00770104	Healthy Aged-matched Trained * Post down vs Healthy Aged-matched Trained * Pre	-0.000408808	Healthy Aged-matched Trained * Post down vs Healthy Aged-matched Trained * Pre	0.128234	0.152605	2.4751	1.57325	0.152605	Cancer Untrained * Post up vs Cancer Untrained * Pre	0.00640486	Cancer Untrained * Post up vs Cancer Untrained * Pre	0.752664	0.0309059	0.101516	0.318617	0.0309059	Cancer Trained * Pre up vs Cancer Untrained * Pre	0.00135934	Cancer Trained * Pre up vs Cancer Untrained * Pre	0.240006	-0.105389	1.44873	-1.20363	-0.105389	Cancer Trained * Pre down vs Healthy Aged-matched Trained * Pre	-0.00453981	Cancer Trained * Pre down vs Healthy Aged-matched Trained * Pre	0.150814	0.135541	2.19658	1.48209	0.135541	Cancer Trained * Post up vs Cancer Untrained * Post	0.00522605	Cancer Trained * Post up vs Cancer Untrained * Post	0.080407	0.159552	3.32047	1.82222	0.159552	Cancer Trained * Post up vs Healthy Aged-matched Trained * Post	0.00614057	Cancer Trained * Post up vs Healthy Aged-matched Trained * Post	2.33712	0.244334	0.522724	1
523184	cg16254302	KNTC1	0.0715847	12		ENST00000536625.1;ENST00000542727.1;ENST00000436959.2	5'UTR;TSS200;5'UTR	KNTC1;KNTC1;KNTC1						NM_014708	Body	KNTC1	0.00609752	0.27378	8.97559	2.99593	0.27378	Cancer Trained * Post up vs Cancer Trained * Pre	0.0126396	Cancer Trained * Post up vs Cancer Trained * Pre	0.409061	0.0700455	0.705018	0.839654	0.0700455	Healthy Aged-matched Trained * Post up vs Healthy Aged-matched Trained * Pre	0.00332209	Healthy Aged-matched Trained * Post up vs Healthy Aged-matched Trained * Pre	0.383035	0.0860662	0.788444	0.887944	0.0860662	Cancer Untrained * Post up vs Cancer Untrained * Pre	0.00379428	Cancer Untrained * Post up vs Cancer Untrained * Pre	0.184197	-0.132373	1.86512	-1.36569	-0.132373	Cancer Trained * Pre down vs Cancer Untrained * Pre	-0.00619048	Cancer Trained * Pre down vs Cancer Untrained * Pre	0.399533	-0.0749906	0.734616	-0.857098	-0.0749906	Cancer Trained * Pre down vs Healthy Aged-matched Trained * Pre	-0.00376365	Cancer Trained * Pre down vs Healthy Aged-matched Trained * Pre	0.550249	0.0553409	0.366734	0.605586	0.0553409	Cancer Trained * Post up vs Cancer Untrained * Post	0.00265485	Cancer Trained * Post up vs Cancer Untrained * Post	0.153641	0.128744	2.16522	1.47147	0.128744	Cancer Trained * Post up vs Healthy Aged-matched Trained * Post	0.00555387	Cancer Trained * Post up vs Healthy Aged-matched Trained * Post	2.33708	0.243964	0.521941	1
247078	cg06315199	BBS9	0.0715899	7		ENST00000432983.1;ENST00000242067.6;ENST00000425508.2;ENST00000465037.1;ENST00000433714	TSS1500;TSS1500;TSS1500;TSS1500;TSS1500;TSS1500	BBS9;BBS9;BBS9;BBS9;BBS9;BBS9		Promoter_Associated	7:33168422-33170301	N_Shore	chr7:33168674-33169243	NM_001033605;NM_001033604;NM_198428;NM_014451	TSS1500;TSS1500;TSS1500;TSS1500	BBS9;BBS9;BBS9;BBS9	0.00736981	-0.287105	8.50696	-2.91667	-0.287105	Cancer Trained * Post down vs Cancer Trained * Pre	-0.0058031	Cancer Trained * Post down vs Cancer Trained * Pre	0.694006	-0.0357644	0.158407	-0.398004	-0.0357644	Healthy Aged-matched Trained * Post down vs Healthy Aged-matched Trained * Pre	-0.000859929	Healthy Aged-matched Trained * Post down vs Healthy Aged-matched Trained * Pre	0.784798	0.0288189	0.0761894	0.276024	0.0288189	Cancer Untrained * Post up vs Cancer Untrained * Pre	0.000624751	Cancer Untrained * Post up vs Cancer Untrained * Pre	0.103232	0.176572	2.86012	1.69119	0.176572	Cancer Trained * Pre up vs Cancer Untrained * Pre	0.00374997	Cancer Trained * Pre up vs Cancer Untrained * Pre	0.0214581	0.231241	6.02017	2.4536	0.231241	Cancer Trained * Pre up vs Healthy Aged-matched Trained * Pre	0.00450829	Cancer Trained * Pre up vs Healthy Aged-matched Trained * Pre	0.169213	-0.139352	2.00409	-1.41566	-0.139352	Cancer Trained * Post down vs Cancer Untrained * Post	-0.00267787	Cancer Trained * Post down vs Cancer Untrained * Post	0.832841	-0.0201003	0.0454866	-0.213276	-0.0201003	Cancer Trained * Post down vs Healthy Aged-matched Trained * Post	-0.000434876	Cancer Trained * Post down vs Healthy Aged-matched Trained * Post	2.33703	0.283063	0.605604	1
422025	cg13604273	LOC100128568	0.0716244	19										NR_046376;NR_046376;NM_134433;NM_000635	ExonBnd;Body;Body;Body	LOC100128568;LOC100128568;RFX2;RFX2	0.00736788	0.311668	8.5076	2.91678	0.311668	Cancer Trained * Post up vs Cancer Trained * Pre	0.0116043	Cancer Trained * Post up vs Cancer Trained * Pre	0.360118	0.0909361	0.869112	0.932262	0.0909361	Healthy Aged-matched Trained * Post up vs Healthy Aged-matched Trained * Pre	0.00406615	Healthy Aged-matched Trained * Post up vs Healthy Aged-matched Trained * Pre	0.84077	-0.0230083	0.0412133	-0.203011	-0.0230083	Cancer Untrained * Post down vs Cancer Untrained * Pre	-0.00124629	Cancer Untrained * Post down vs Cancer Untrained * Pre	0.41559	-0.0938244	0.685332	-0.827848	-0.0938244	Cancer Trained * Pre down vs Cancer Untrained * Pre	-0.00391711	Cancer Trained * Pre down vs Cancer Untrained * Pre	0.977616	-0.00289927	0.000803135	-0.0283396	-0.00289927	Cancer Trained * Pre down vs Healthy Aged-matched Trained * Pre	0.000197579	Cancer Trained * Pre up vs Healthy Aged-matched Trained * Pre	0.0332074	0.240852	5.08069	2.25404	0.240852	Cancer Trained * Post up vs Cancer Untrained * Post	0.00893344	Cancer Trained * Post up vs Cancer Untrained * Post	0.0432624	0.217833	4.53374	2.12926	0.217833	Cancer Trained * Post up vs Healthy Aged-matched Trained * Post	0.00773569	Cancer Trained * Post up vs Healthy Aged-matched Trained * Post	2.33668	0.333493	0.713605	1
575392	cg14214287		0.0716318	11						Unclassified	11:93916399-93917595						0.00406212	0.307903	10.0083	3.1636	0.307903	Cancer Trained * Post up vs Cancer Trained * Pre	0.0194257	Cancer Trained * Post up vs Cancer Trained * Pre	0.918063	0.00923284	0.0107991	0.103919	0.00923284	Healthy Aged-matched Trained * Post up vs Healthy Aged-matched Trained * Pre	0.000591228	Healthy Aged-matched Trained * Post up vs Healthy Aged-matched Trained * Pre	0.402946	0.0878307	0.723892	0.850818	0.0878307	Cancer Untrained * Post up vs Cancer Untrained * Pre	0.00504461	Cancer Untrained * Post up vs Cancer Untrained * Pre	0.556921	-0.0614647	0.354514	-0.595411	-0.0614647	Cancer Trained * Pre down vs Cancer Untrained * Pre	-0.00477253	Cancer Trained * Pre down vs Cancer Untrained * Pre	0.0783678	-0.171031	3.36877	-1.83542	-0.171031	Cancer Trained * Pre down vs Healthy Aged-matched Trained * Pre	-0.0113966	Cancer Trained * Pre down vs Healthy Aged-matched Trained * Pre	0.115715	0.158608	2.65572	1.62964	0.158608	Cancer Trained * Post up vs Cancer Untrained * Post	0.00960857	Cancer Trained * Post up vs Cancer Untrained * Post	0.182939	0.127639	1.87626	1.36976	0.127639	Cancer Trained * Post up vs Healthy Aged-matched Trained * Post	0.00743791	Cancer Trained * Post up vs Healthy Aged-matched Trained * Post	2.3366	0.276669	0.592033	1
450486	cg24700316	BACH2	0.0716464	6		ENST00000257749.4;ENST00000537989.1;ENST00000470301.1;ENST00000472023.1;ENST00000494747	5'UTR;5'UTR;3'UTR;3'UTR;3'UTR	BACH2;BACH2;BACH2;BACH2;BACH2		Unclassified_Cell_type_specific	6:90943509-90944011			NM_021813;NM_001170794	5'UTR;5'UTR	BACH2;BACH2	0.00867234	0.224576	8.11117	2.84801	0.224576	Cancer Trained * Post up vs Cancer Trained * Pre	0.010423	Cancer Trained * Post up vs Cancer Trained * Pre	0.293844	0.077185	1.14975	1.07226	0.077185	Healthy Aged-matched Trained * Post up vs Healthy Aged-matched Trained * Pre	0.00354629	Healthy Aged-matched Trained * Post up vs Healthy Aged-matched Trained * Pre	0.409245	0.070198	0.704456	0.839319	0.070198	Cancer Untrained * Post up vs Cancer Untrained * Pre	0.0031472	Cancer Untrained * Post up vs Cancer Untrained * Pre	0.961516	-0.00407622	0.00237531	-0.0487371	-0.00407622	Cancer Trained * Pre down vs Cancer Untrained * Pre	-0.000326109	Cancer Trained * Pre down vs Cancer Untrained * Pre	0.40303	-0.0642223	0.723631	-0.850665	-0.0642223	Cancer Trained * Pre down vs Healthy Aged-matched Trained * Pre	-0.00320814	Cancer Trained * Pre down vs Healthy Aged-matched Trained * Pre	0.0681984	0.150302	3.63316	1.90609	0.150302	Cancer Trained * Post up vs Cancer Untrained * Post	0.00694972	Cancer Trained * Post up vs Cancer Untrained * Post	0.281119	0.0831687	1.21357	1.10162	0.0831687	Cancer Trained * Post up vs Healthy Aged-matched Trained * Post	0.0036686	Cancer Trained * Post up vs Healthy Aged-matched Trained * Post	2.33645	0.181597	0.388618	1
171549	cg10547616	THNSL1	0.0716497	10		ENST00000376356.4	5'UTR	THNSL1				S_Shore	chr10:25305318-25306024	NM_024838;NM_001270383	5'UTR;Body	THNSL1;ENKUR	0.00754826	0.465724	8.44839	2.90661	0.465724	Cancer Trained * Post up vs Cancer Trained * Pre	0.0406259	Cancer Trained * Post up vs Cancer Trained * Pre	0.642507	0.06873	0.220796	0.469889	0.06873	Healthy Aged-matched Trained * Post up vs Healthy Aged-matched Trained * Pre	0.00759289	Healthy Aged-matched Trained * Post up vs Healthy Aged-matched Trained * Pre	0.912001	0.018973	0.0124634	0.11164	0.018973	Cancer Untrained * Post up vs Cancer Untrained * Pre	0.00148965	Cancer Untrained * Post up vs Cancer Untrained * Pre	0.804199	-0.0425829	0.0627821	-0.250564	-0.0425829	Cancer Trained * Pre down vs Cancer Untrained * Pre	-0.0046717	Cancer Trained * Pre down vs Cancer Untrained * Pre	0.796296	-0.0400262	0.068076	-0.260914	-0.0400262	Cancer Trained * Pre down vs Healthy Aged-matched Trained * Pre	-0.00312896	Cancer Trained * Pre down vs Healthy Aged-matched Trained * Pre	0.0183912	0.404168	6.36268	2.52244	0.404168	Cancer Trained * Post up vs Cancer Untrained * Post	0.0344646	Cancer Trained * Post up vs Cancer Untrained * Post	0.0283655	0.356968	5.41456	2.32692	0.356968	Cancer Trained * Post up vs Healthy Aged-matched Trained * Post	0.0299041	Cancer Trained * Post up vs Healthy Aged-matched Trained * Post	2.33642	0.749796	1.60459	1
604972	cg07213264	LAMC1	0.0716616	1		ENST00000258341.3	3'UTR	LAMC1						NM_002293	3'UTR	LAMC1	0.00726678	0.236659	8.54148	2.92258	0.236659	Cancer Trained * Post up vs Cancer Trained * Pre	0.0129068	Cancer Trained * Post up vs Cancer Trained * Pre	0.339689	0.071953	0.947468	0.973379	0.071953	Healthy Aged-matched Trained * Post up vs Healthy Aged-matched Trained * Pre	0.00378611	Healthy Aged-matched Trained * Post up vs Healthy Aged-matched Trained * Pre	0.636619	-0.0410771	0.228735	-0.478262	-0.0410771	Cancer Untrained * Post down vs Cancer Untrained * Pre	-0.00223535	Cancer Untrained * Post down vs Cancer Untrained * Pre	0.0564607	-0.171788	4.00053	-2.00013	-0.171788	Cancer Trained * Pre down vs Cancer Untrained * Pre	-0.0095959	Cancer Trained * Pre down vs Cancer Untrained * Pre	0.0518735	-0.158286	4.1683	-2.04164	-0.158286	Cancer Trained * Pre down vs Healthy Aged-matched Trained * Pre	-0.00863258	Cancer Trained * Pre down vs Healthy Aged-matched Trained * Pre	0.202642	0.105949	1.71189	1.30839	0.105949	Cancer Trained * Post up vs Cancer Untrained * Post	0.00554626	Cancer Trained * Post up vs Cancer Untrained * Post	0.93466	0.00642038	0.00685797	0.0828129	0.00642038	Cancer Trained * Post up vs Healthy Aged-matched Trained * Post	0.000488128	Cancer Trained * Post up vs Healthy Aged-matched Trained * Post	2.33629	0.191493	0.409821	1
244391	cg08549933		0.0716701	10													0.0069312	0.334016	8.65777	2.94241	0.334016	Cancer Trained * Post up vs Cancer Trained * Pre	0.0155835	Cancer Trained * Post up vs Cancer Trained * Pre	0.315038	0.106249	1.05125	1.02531	0.106249	Healthy Aged-matched Trained * Post up vs Healthy Aged-matched Trained * Pre	0.00543386	Healthy Aged-matched Trained * Post up vs Healthy Aged-matched Trained * Pre	0.847124	0.0234547	0.0379472	0.1948	0.0234547	Cancer Untrained * Post up vs Cancer Untrained * Pre	0.00106721	Cancer Untrained * Post up vs Cancer Untrained * Pre	0.227195	-0.149067	1.53279	-1.23806	-0.149067	Cancer Trained * Pre down vs Cancer Untrained * Pre	-0.00731694	Cancer Trained * Pre down vs Cancer Untrained * Pre	0.0728771	-0.203514	3.50631	-1.87251	-0.203514	Cancer Trained * Pre down vs Healthy Aged-matched Trained * Pre	-0.00888516	Cancer Trained * Pre down vs Healthy Aged-matched Trained * Pre	0.167202	0.161494	2.02388	1.42263	0.161494	Cancer Trained * Post up vs Cancer Untrained * Post	0.00719938	Cancer Trained * Post up vs Cancer Untrained * Post	0.825238	0.0242522	0.0497925	0.223142	0.0242522	Cancer Trained * Post up vs Healthy Aged-matched Trained * Post	0.00126451	Cancer Trained * Post up vs Healthy Aged-matched Trained * Post	2.33621	0.376313	0.805392	1
180121	cg21699252		0.0716843	2	RDMR	ENST00000420452.1;ENST00000453400.1	3'UTR;3'UTR	MYCNOS;MYCNOS				N_Shore	chr2:16079801-16083032				0.0055969	0.288712	9.19019	3.03153	0.288712	Cancer Trained * Post up vs Cancer Trained * Pre	0.0136114	Cancer Trained * Post up vs Cancer Trained * Pre	0.442777	0.0678025	0.608229	0.77989	0.0678025	Healthy Aged-matched Trained * Post up vs Healthy Aged-matched Trained * Pre	0.00349874	Healthy Aged-matched Trained * Post up vs Healthy Aged-matched Trained * Pre	0.318539	-0.102808	1.03584	-1.01776	-0.102808	Cancer Untrained * Post down vs Cancer Untrained * Pre	-0.00451968	Cancer Untrained * Post down vs Cancer Untrained * Pre	0.151901	-0.149296	2.18444	-1.47799	-0.149296	Cancer Trained * Pre down vs Cancer Untrained * Pre	-0.00715298	Cancer Trained * Pre down vs Cancer Untrained * Pre	0.218942	-0.114983	1.59018	-1.26102	-0.114983	Cancer Trained * Pre down vs Healthy Aged-matched Trained * Pre	-0.00551876	Cancer Trained * Pre down vs Healthy Aged-matched Trained * Pre	0.0175415	0.242223	6.46885	2.54339	0.242223	Cancer Trained * Post up vs Cancer Untrained * Post	0.0109781	Cancer Trained * Post up vs Cancer Untrained * Post	0.256324	0.105927	1.34958	1.16171	0.105927	Cancer Trained * Post up vs Healthy Aged-matched Trained * Post	0.00459388	Cancer Trained * Post up vs Healthy Aged-matched Trained * Post	2.33606	0.26485	0.566872	1
592741	cg22983290	INPP5A	0.0716939	10		ENST00000536599.1	3'UTR	INPP5A				N_Shore	chr10:134595293-134595694	NM_005539	Body	INPP5A	0.00339554	0.439509	10.4765	3.23674	0.439509	Cancer Trained * Post up vs Cancer Trained * Pre	0.0324725	Cancer Trained * Post up vs Cancer Trained * Pre	0.991675	0.00130634	0.000111063	0.0105387	0.00130634	Healthy Aged-matched Trained * Post up vs Healthy Aged-matched Trained * Pre	-0.00050951	Healthy Aged-matched Trained * Post down vs Healthy Aged-matched Trained * Pre	0.922636	-0.0141286	0.00962336	-0.0980987	-0.0141286	Cancer Untrained * Post down vs Cancer Untrained * Pre	-0.00157873	Cancer Untrained * Post down vs Cancer Untrained * Pre	0.249291	-0.169881	1.39129	-1.17953	-0.169881	Cancer Trained * Pre down vs Cancer Untrained * Pre	-0.014514	Cancer Trained * Pre down vs Cancer Untrained * Pre	0.0523895	-0.264799	4.14861	-2.03681	-0.264799	Cancer Trained * Pre down vs Healthy Aged-matched Trained * Pre	-0.0209422	Cancer Trained * Pre down vs Healthy Aged-matched Trained * Pre	0.0469774	0.283756	4.36688	2.08971	0.283756	Cancer Trained * Post up vs Cancer Untrained * Post	0.0195372	Cancer Trained * Post up vs Cancer Untrained * Post	0.194295	0.173403	1.77902	1.3338	0.173403	Cancer Trained * Post up vs Healthy Aged-matched Trained * Post	0.0120398	Cancer Trained * Post up vs Healthy Aged-matched Trained * Post	2.33596	0.538389	1.15239	1
12685	cg15778365	SRPRB	0.0717161	3		ENST00000494297.1;ENST00000484684.1;ENST00000484684.1;ENST00000466490.1	TSS1500;5'UTR;1stExon;5'UTR	SRPRB;SRPRB;SRPRB;SRPRB		Promoter_Associated	3:133523839-133525499	Island	chr3:133524568-133525199	NM_021203	TSS200	SRPRB	0.00449352	-0.30304	9.74809	-3.12219	-0.30304	Cancer Trained * Post down vs Cancer Trained * Pre	-0.00545617	Cancer Trained * Post down vs Cancer Trained * Pre	0.564567	-0.051729	0.340856	-0.583829	-0.051729	Healthy Aged-matched Trained * Post down vs Healthy Aged-matched Trained * Pre	-0.000884047	Healthy Aged-matched Trained * Post down vs Healthy Aged-matched Trained * Pre	0.273372	-0.115298	1.25433	-1.11997	-0.115298	Cancer Untrained * Post down vs Cancer Untrained * Pre	-0.00198999	Cancer Untrained * Post down vs Cancer Untrained * Pre	0.306958	0.107368	1.08772	1.04294	0.107368	Cancer Trained * Pre up vs Cancer Untrained * Pre	0.00211791	Cancer Trained * Pre up vs Cancer Untrained * Pre	0.0903673	0.1637	3.10316	1.76158	0.1637	Cancer Trained * Pre up vs Healthy Aged-matched Trained * Pre	0.003125	Cancer Trained * Pre up vs Healthy Aged-matched Trained * Pre	0.415458	-0.0803739	0.685725	-0.828085	-0.0803739	Cancer Trained * Post down vs Cancer Untrained * Post	-0.00134828	Cancer Trained * Post down vs Cancer Untrained * Post	0.354812	-0.0876111	0.888847	-0.942787	-0.0876111	Cancer Trained * Post down vs Healthy Aged-matched Trained * Post	-0.00144713	Cancer Trained * Post down vs Healthy Aged-matched Trained * Post	2.33574	0.275051	0.588789	1
48785	cg25634484	CLDN23	0.0717193	8		ENST00000519106.1	TSS1500	CLDN23		Unclassified	8:8558725-8560039	N_Shore	chr8:8559131-8560867	NM_194284	TSS1500	CLDN23	0.00483347	-0.500824	9.56154	-3.09217	-0.500824	Cancer Trained * Post down vs Cancer Trained * Pre	-0.0179761	Cancer Trained * Post down vs Cancer Trained * Pre	0.308187	-0.153802	1.08209	-1.04023	-0.153802	Healthy Aged-matched Trained * Post down vs Healthy Aged-matched Trained * Pre	-0.00533942	Healthy Aged-matched Trained * Post down vs Healthy Aged-matched Trained * Pre	0.599938	-0.0912623	0.28222	-0.531244	-0.0912623	Cancer Untrained * Post down vs Cancer Untrained * Pre	-0.0032138	Cancer Untrained * Post down vs Cancer Untrained * Pre	0.292599	0.18469	1.15583	1.0751	0.18469	Cancer Trained * Pre up vs Cancer Untrained * Pre	0.0071045	Cancer Trained * Pre up vs Cancer Untrained * Pre	0.123146	0.247427	2.5459	1.59559	0.247427	Cancer Trained * Pre up vs Healthy Aged-matched Trained * Pre	0.00957639	Cancer Trained * Pre up vs Healthy Aged-matched Trained * Pre	0.177265	-0.224871	1.92764	-1.38839	-0.224871	Cancer Trained * Post down vs Cancer Untrained * Post	-0.00765782	Cancer Trained * Post down vs Cancer Untrained * Post	0.526553	-0.0995945	0.412493	-0.642256	-0.0995945	Cancer Trained * Post down vs Healthy Aged-matched Trained * Post	-0.00306032	Cancer Trained * Post down vs Healthy Aged-matched Trained * Post	2.3357	0.765896	1.63954	1
224350	cg12099515	FRAS1	0.0717226	4										NM_025074;NM_001166133	Body;Body	FRAS1;FRAS1	0.00474054	0.317408	9.61107	3.10017	0.317408	Cancer Trained * Post up vs Cancer Trained * Pre	0.0178687	Cancer Trained * Post up vs Cancer Trained * Pre	0.391154	0.0815614	0.761532	0.872658	0.0815614	Healthy Aged-matched Trained * Post up vs Healthy Aged-matched Trained * Pre	0.00422807	Healthy Aged-matched Trained * Post up vs Healthy Aged-matched Trained * Pre	0.969102	0.00424875	0.00153076	0.0391249	0.00424875	Cancer Untrained * Post up vs Cancer Untrained * Pre	0.000243208	Cancer Untrained * Post up vs Cancer Untrained * Pre	0.328385	-0.108253	0.993727	-0.996859	-0.108253	Cancer Trained * Pre down vs Cancer Untrained * Pre	-0.00669061	Cancer Trained * Pre down vs Cancer Untrained * Pre	0.13519	-0.151336	2.38347	-1.54385	-0.151336	Cancer Trained * Pre down vs Healthy Aged-matched Trained * Pre	-0.00943873	Cancer Trained * Pre down vs Healthy Aged-matched Trained * Pre	0.0563217	0.204906	4.00539	2.00135	0.204906	Cancer Trained * Post up vs Cancer Untrained * Post	0.0109348	Cancer Trained * Post up vs Cancer Untrained * Post	0.396811	0.0845102	0.743266	0.862129	0.0845102	Cancer Trained * Post up vs Healthy Aged-matched Trained * Post	0.00420187	Cancer Trained * Post up vs Healthy Aged-matched Trained * Post	2.33567	0.306044	0.655153	1
550199	cg07502730	ZNF665	0.0717227	19										NM_024733	Body	ZNF665	0.00664872	0.262468	8.76054	2.95982	0.262468	Cancer Trained * Post up vs Cancer Trained * Pre	0.0117593	Cancer Trained * Post up vs Cancer Trained * Pre	0.174825	0.113052	1.95036	1.39655	0.113052	Healthy Aged-matched Trained * Post up vs Healthy Aged-matched Trained * Pre	0.00472234	Healthy Aged-matched Trained * Post up vs Healthy Aged-matched Trained * Pre	0.824342	-0.0210974	0.0503133	-0.224306	-0.0210974	Cancer Untrained * Post down vs Cancer Untrained * Pre	-0.00105025	Cancer Untrained * Post down vs Cancer Untrained * Pre	0.323353	-0.0947605	1.01503	-1.00749	-0.0947605	Cancer Trained * Pre down vs Cancer Untrained * Pre	-0.00463283	Cancer Trained * Pre down vs Cancer Untrained * Pre	0.338838	-0.0827902	0.950876	-0.975128	-0.0827902	Cancer Trained * Pre down vs Healthy Aged-matched Trained * Pre	-0.0042028	Cancer Trained * Pre down vs Healthy Aged-matched Trained * Pre	0.0432739	0.188805	4.5332	2.12913	0.188805	Cancer Trained * Post up vs Cancer Untrained * Post	0.00817674	Cancer Trained * Post up vs Cancer Untrained * Post	0.439978	0.0666261	0.615821	0.784743	0.0666261	Cancer Trained * Post up vs Healthy Aged-matched Trained * Post	0.00283418	Cancer Trained * Post up vs Healthy Aged-matched Trained * Post	2.33567	0.229585	0.491477	1
453367	cg00306849	LOC101927416	0.0717334	3		ENST00000436032.1;ENST00000450920.1;ENST00000433332.3;ENST00000470951.1;ENST00000490889	TSS1500;TSS1500;3'UTR;3'UTR;3'UTR	SRGAP3-AS2;SRGAP3-AS2;SRGAP3;SRGAP3;SRGAP3						NR_121664;NR_121663;NM_001033117;NM_014850	TSS1500;TSS1500;Body;Body	LOC101927416;LOC101927416;SRGAP3;SRGAP3	0.00967236	0.284453	7.84921	2.80164	0.284453	Cancer Trained * Post up vs Cancer Trained * Pre	0.0142079	Cancer Trained * Post up vs Cancer Trained * Pre	0.491385	0.064729	0.487735	0.69838	0.064729	Healthy Aged-matched Trained * Post up vs Healthy Aged-matched Trained * Pre	0.00306139	Healthy Aged-matched Trained * Post up vs Healthy Aged-matched Trained * Pre	0.786948	0.0294202	0.0746349	0.273194	0.0294202	Cancer Untrained * Post up vs Cancer Untrained * Pre	0.00143286	Cancer Untrained * Post up vs Cancer Untrained * Pre	0.946173	0.00734384	0.00465049	0.0681945	0.00734384	Cancer Trained * Pre up vs Cancer Untrained * Pre	0.00016745	Cancer Trained * Pre up vs Cancer Untrained * Pre	0.661452	-0.0430802	0.196403	-0.443174	-0.0430802	Cancer Trained * Pre down vs Healthy Aged-matched Trained * Pre	-0.00218984	Cancer Trained * Pre down vs Healthy Aged-matched Trained * Pre	0.0159903	0.262377	6.67814	2.58421	0.262377	Cancer Trained * Post up vs Cancer Untrained * Post	0.0129425	Cancer Trained * Post up vs Cancer Untrained * Post	0.0811983	0.176644	3.3021	1.81717	0.176644	Cancer Trained * Post up vs Healthy Aged-matched Trained * Post	0.00895669	Cancer Trained * Post up vs Healthy Aged-matched Trained * Post	2.33556	0.300951	0.644281	1
430577	cg03452609	TRIM36	0.0717417	5		ENST00000513485.1;ENST00000503723.1;ENST00000515104.1;ENST00000510222.1;ENST00000514154	3'UTR;TSS200;3'UTR;3'UTR;5'UTR	TRIM36;TRIM36-IT1;TRIM36;TRIM36;TRIM36						NM_001300759;NM_018700;NM_001300752	Body;Body;5'UTR	TRIM36;TRIM36;TRIM36	0.0043161	0.356079	9.85167	3.13874	0.356079	Cancer Trained * Post up vs Cancer Trained * Pre	0.0262605	Cancer Trained * Post up vs Cancer Trained * Pre	0.410618	0.0866636	0.70028	0.836827	0.0866636	Healthy Aged-matched Trained * Post up vs Healthy Aged-matched Trained * Pre	0.00668704	Healthy Aged-matched Trained * Post up vs Healthy Aged-matched Trained * Pre	0.610967	-0.0619882	0.265389	-0.515159	-0.0619882	Cancer Untrained * Post down vs Cancer Untrained * Pre	-0.00451562	Cancer Untrained * Post down vs Cancer Untrained * Pre	0.253894	-0.140523	1.36382	-1.16783	-0.140523	Cancer Trained * Pre down vs Cancer Untrained * Pre	-0.010956	Cancer Trained * Pre down vs Cancer Untrained * Pre	0.274683	-0.121307	1.24733	-1.11684	-0.121307	Cancer Trained * Pre down vs Healthy Aged-matched Trained * Pre	-0.00950595	Cancer Trained * Pre down vs Healthy Aged-matched Trained * Pre	0.0218011	0.277545	5.98526	2.44648	0.277545	Cancer Trained * Post up vs Cancer Untrained * Post	0.0198201	Cancer Trained * Post up vs Cancer Untrained * Post	0.184853	0.148108	1.85936	1.36358	0.148108	Cancer Trained * Post up vs Healthy Aged-matched Trained * Post	0.0100675	Cancer Trained * Post up vs Healthy Aged-matched Trained * Post	2.33547	0.375723	0.804383	1
112182	cg02842627	MON1A	0.0717429	3		ENST00000417270.1;ENST00000483022.1;ENST00000473451.1;ENST00000455683.2;ENST00000296473	5'UTR;1stExon;1stExon;1stExon;1stExon;1stExon;TSS1500;TSS1500;3'UTR;3'UTR;3'UTR	MON1A;MON1A;MON1A;MON1A;MON1A;MON1A;MON1A;MON1A;MON1A;MON1A;MON1A		Promoter_Associated	3:49966709-49967749	Island	chr3:49967121-49967472	NM_001142501;NM_032355	1stExon;1stExon	MON1A;MON1A	0.00858024	-0.324196	8.13695	-2.85253	-0.324196	Cancer Trained * Post down vs Cancer Trained * Pre	-0.00319356	Cancer Trained * Post down vs Cancer Trained * Pre	0.374534	-0.0938078	0.817531	-0.904174	-0.0938078	Healthy Aged-matched Trained * Post down vs Healthy Aged-matched Trained * Pre	-0.000844383	Healthy Aged-matched Trained * Post down vs Healthy Aged-matched Trained * Pre	0.450673	-0.0923747	0.587218	-0.766301	-0.0923747	Cancer Untrained * Post down vs Cancer Untrained * Pre	-0.000865188	Cancer Untrained * Post down vs Cancer Untrained * Pre	0.735841	0.0411243	0.116383	0.34115	0.0411243	Cancer Trained * Pre up vs Cancer Untrained * Pre	0.000645577	Cancer Trained * Pre up vs Cancer Untrained * Pre	0.15082	0.161268	2.1965	1.48206	0.161268	Cancer Trained * Pre up vs Healthy Aged-matched Trained * Pre	0.00176293	Cancer Trained * Pre up vs Healthy Aged-matched Trained * Pre	0.105826	-0.190697	2.81536	-1.6779	-0.190697	Cancer Trained * Post down vs Cancer Untrained * Post	-0.00168279	Cancer Trained * Post down vs Cancer Untrained * Post	0.531059	-0.0691202	0.4035	-0.635216	-0.0691202	Cancer Trained * Post down vs Healthy Aged-matched Trained * Post	-0.000586247	Cancer Trained * Post down vs Healthy Aged-matched Trained * Post	2.33546	0.377083	0.807299	1
434718	cg19825639	NAP1L4	0.0717666	11		ENST00000430811.1;ENST00000529361.1;ENST00000531291.1;ENST00000526842.1;ENST00000448187	TSS1500;TSS1500;TSS1500;TSS1500;TSS1500;TSS1500;TSS1500	NAP1L4;NAP1L4;NAP1L4;NAP1L4;NAP1L4;NAP1L4;NAP1L4		Promoter_Associated	11:3012969-3014585	S_Shore	chr11:3012799-3014181	NM_005969	TSS1500	NAP1L4	0.00401877	-0.529646	10.0361	-3.16799	-0.529646	Cancer Trained * Post down vs Cancer Trained * Pre	-0.0303081	Cancer Trained * Post down vs Cancer Trained * Pre	0.278299	0.169142	1.22824	1.10826	0.169142	Healthy Aged-matched Trained * Post up vs Healthy Aged-matched Trained * Pre	0.00722385	Healthy Aged-matched Trained * Post up vs Healthy Aged-matched Trained * Pre	0.937597	0.0140236	0.00625406	0.0790826	0.0140236	Cancer Untrained * Post up vs Cancer Untrained * Pre	0.000938864	Cancer Untrained * Post up vs Cancer Untrained * Pre	0.0814083	0.322	3.29727	1.81584	0.322	Cancer Trained * Pre up vs Cancer Untrained * Pre	0.0202997	Cancer Trained * Pre up vs Cancer Untrained * Pre	0.0144919	0.420551	6.90274	2.62731	0.420551	Cancer Trained * Pre up vs Healthy Aged-matched Trained * Pre	0.0239141	Cancer Trained * Pre up vs Healthy Aged-matched Trained * Pre	0.196867	-0.22167	1.75796	-1.32588	-0.22167	Cancer Trained * Post down vs Cancer Untrained * Post	-0.0109473	Cancer Trained * Post down vs Cancer Untrained * Post	0.0944741	-0.278237	3.02145	-1.73823	-0.278237	Cancer Trained * Post down vs Healthy Aged-matched Trained * Post	-0.0136179	Cancer Trained * Post down vs Healthy Aged-matched Trained * Post	2.33522	0.815909	1.74697	1
585571	cg15853729		0.0717784	7													0.00966633	0.512189	7.8507	2.80191	0.512189	Cancer Trained * Post up vs Cancer Trained * Pre	0.0305632	Cancer Trained * Post up vs Cancer Trained * Pre	0.62062	0.0836354	0.251194	0.501192	0.0836354	Healthy Aged-matched Trained * Post up vs Healthy Aged-matched Trained * Pre	0.00568837	Healthy Aged-matched Trained * Post up vs Healthy Aged-matched Trained * Pre	0.219356	-0.244272	1.58724	-1.25986	-0.244272	Cancer Untrained * Post down vs Cancer Untrained * Pre	-0.0152648	Cancer Untrained * Post down vs Cancer Untrained * Pre	0.295714	-0.207078	1.14068	-1.06802	-0.207078	Cancer Trained * Pre down vs Cancer Untrained * Pre	-0.0121817	Cancer Trained * Pre down vs Cancer Untrained * Pre	0.396555	-0.150971	0.744084	-0.862603	-0.150971	Cancer Trained * Pre down vs Healthy Aged-matched Trained * Pre	-0.00920404	Cancer Trained * Pre down vs Healthy Aged-matched Trained * Pre	0.00596064	0.549383	9.03229	3.00538	0.549383	Cancer Trained * Post up vs Cancer Untrained * Post	0.0336462	Cancer Trained * Post up vs Cancer Untrained * Post	0.125302	0.277583	2.51549	1.58603	0.277583	Cancer Trained * Post up vs Healthy Aged-matched Trained * Post	0.0156708	Cancer Trained * Post up vs Healthy Aged-matched Trained * Post	2.3351	0.975366	2.08849	1
4607	cg13898405	STK11	0.0718155	19		ENST00000326873.6;ENST00000405031.2	TSS200;TSS200	STK11;STK11		Promoter_Associated	19:1205210-1206417	Island	chr19:1205368-1207422	NM_000455	TSS200	STK11	0.00294257	-0.322254	10.8559	-3.29483	-0.322254	Cancer Trained * Post down vs Cancer Trained * Pre	-0.00470567	Cancer Trained * Post down vs Cancer Trained * Pre	0.62965	0.0435901	0.238357	0.488218	0.0435901	Healthy Aged-matched Trained * Post up vs Healthy Aged-matched Trained * Pre	0.000604211	Healthy Aged-matched Trained * Post up vs Healthy Aged-matched Trained * Pre	0.624375	-0.0514324	0.245805	-0.495788	-0.0514324	Cancer Untrained * Post down vs Cancer Untrained * Pre	-0.000722923	Cancer Untrained * Post down vs Cancer Untrained * Pre	0.302706	0.109169	1.10744	1.05235	0.109169	Cancer Trained * Pre up vs Cancer Untrained * Pre	0.00179362	Cancer Trained * Pre up vs Cancer Untrained * Pre	0.0437313	0.198905	4.51182	2.1241	0.198905	Cancer Trained * Pre up vs Healthy Aged-matched Trained * Pre	0.00298501	Cancer Trained * Pre up vs Healthy Aged-matched Trained * Pre	0.11088	-0.161652	2.7317	-1.65279	-0.161652	Cancer Trained * Post down vs Cancer Untrained * Post	-0.00218912	Cancer Trained * Post down vs Cancer Untrained * Post	0.0867789	-0.166939	3.17814	-1.78273	-0.166939	Cancer Trained * Post down vs Healthy Aged-matched Trained * Post	-0.00232487	Cancer Trained * Post down vs Healthy Aged-matched Trained * Post	2.33472	0.279173	0.597873	1
476854	cg26972207		0.0718248	11		ENST00000529615.1	3'UTR	CCDC34									0.0025181	0.315556	11.2743	3.35773	0.315556	Cancer Trained * Post up vs Cancer Trained * Pre	0.0151945	Cancer Trained * Post up vs Cancer Trained * Pre	0.863442	-0.0149083	0.0301978	-0.173775	-0.0149083	Healthy Aged-matched Trained * Post down vs Healthy Aged-matched Trained * Pre	-0.000876913	Healthy Aged-matched Trained * Post down vs Healthy Aged-matched Trained * Pre	0.968041	-0.00403386	0.00163767	-0.0404681	-0.00403386	Cancer Untrained * Post down vs Cancer Untrained * Pre	-0.000344062	Cancer Untrained * Post down vs Cancer Untrained * Pre	0.233433	-0.121721	1.49113	-1.22112	-0.121721	Cancer Trained * Pre down vs Cancer Untrained * Pre	-0.00648704	Cancer Trained * Pre down vs Cancer Untrained * Pre	0.1473	-0.134563	2.23654	-1.49551	-0.134563	Cancer Trained * Pre down vs Healthy Aged-matched Trained * Pre	-0.00696614	Cancer Trained * Pre down vs Healthy Aged-matched Trained * Pre	0.0454653	0.197869	4.43295	2.10546	0.197869	Cancer Trained * Post up vs Cancer Untrained * Post	0.00905153	Cancer Trained * Post up vs Cancer Untrained * Post	0.0391127	0.195902	4.74025	2.17721	0.195902	Cancer Trained * Post up vs Healthy Aged-matched Trained * Post	0.00910528	Cancer Trained * Post up vs Healthy Aged-matched Trained * Post	2.33462	0.257744	0.552005	1
56206	cg17492237	C21orf59	0.071831	21		ENST00000290155.3;ENST00000290155.3;ENST00000431216.1;ENST00000553001.1;ENST00000440966	1stExon;5'UTR;TSS1500;TSS1500;TSS1500;TSS200;TSS1500;TSS1500	C21orf59;C21orf59;C21orf59;C21orf59;C21orf59;C21orf59;C21orf59;C21orf59		Promoter_Associated	21:33983788-33985513	Island	chr21:33984367-33985450	NR_036552;NM_021254	TSS200;TSS200	C21orf59;C21orf59	0.00544223	-0.290217	9.26076	-3.04315	-0.290217	Cancer Trained * Post down vs Cancer Trained * Pre	-0.00445731	Cancer Trained * Post down vs Cancer Trained * Pre	0.992133	0.000866969	9.91724e-05	0.00995854	0.000866969	Healthy Aged-matched Trained * Post up vs Healthy Aged-matched Trained * Pre	-2.77599e-05	Healthy Aged-matched Trained * Post down vs Healthy Aged-matched Trained * Pre	0.678445	-0.0424318	0.175967	-0.419485	-0.0424318	Cancer Untrained * Post down vs Cancer Untrained * Pre	-0.000626151	Cancer Untrained * Post down vs Cancer Untrained * Pre	0.327153	0.101097	0.998901	0.999451	0.101097	Cancer Trained * Pre up vs Cancer Untrained * Pre	0.00169675	Cancer Trained * Pre up vs Cancer Untrained * Pre	0.0252207	0.217367	5.66732	2.38061	0.217367	Cancer Trained * Pre up vs Healthy Aged-matched Trained * Pre	0.00336562	Cancer Trained * Pre up vs Healthy Aged-matched Trained * Pre	0.136576	-0.146688	2.36588	-1.53814	-0.146688	Cancer Trained * Post down vs Cancer Untrained * Post	-0.00213441	Cancer Trained * Post down vs Cancer Untrained * Post	0.427081	-0.0737166	0.65181	-0.807347	-0.0737166	Cancer Trained * Post down vs Healthy Aged-matched Trained * Post	-0.00106393	Cancer Trained * Post down vs Healthy Aged-matched Trained * Post	2.33456	0.265407	0.568431	1
508844	cg25741023	TLX1	0.0718324	10	DMR	ENST00000370196.6;ENST00000463716.2;ENST00000467928.2;ENST00000445873.1;ENST00000441069	5'UTR;5'UTR;TSS200;TSS200;3'UTR;1stExon;1stExon	TLX1;TLX1;TLX1;RP11-108L7.11;RP11-108L7.11;TLX1;TLX1				Island	chr10:102891010-102891794	NM_005521;NM_001085398	TSS200;TSS200	TLX1;TLX1NB	0.00680384	-0.361876	8.70353	-2.95017	-0.361876	Cancer Trained * Post down vs Cancer Trained * Pre	-0.00767765	Cancer Trained * Post down vs Cancer Trained * Pre	0.168706	-0.158715	2.00905	-1.41741	-0.158715	Healthy Aged-matched Trained * Post down vs Healthy Aged-matched Trained * Pre	-0.00337866	Healthy Aged-matched Trained * Post down vs Healthy Aged-matched Trained * Pre	0.873908	-0.0208597	0.0257063	-0.160332	-0.0208597	Cancer Untrained * Post down vs Cancer Untrained * Pre	-0.000218427	Cancer Untrained * Post down vs Cancer Untrained * Pre	0.213471	0.166091	1.62974	1.27661	0.166091	Cancer Trained * Pre up vs Cancer Untrained * Pre	0.00392991	Cancer Trained * Pre up vs Cancer Untrained * Pre	0.162265	0.169118	2.07369	1.44003	0.169118	Cancer Trained * Pre up vs Healthy Aged-matched Trained * Pre	0.00360194	Cancer Trained * Pre up vs Healthy Aged-matched Trained * Pre	0.166218	-0.174925	2.03367	-1.42607	-0.174925	Cancer Trained * Post down vs Cancer Untrained * Post	-0.00352931	Cancer Trained * Post down vs Cancer Untrained * Post	0.774301	-0.0340433	0.0840289	-0.289877	-0.0340433	Cancer Trained * Post down vs Healthy Aged-matched Trained * Post	-0.000697045	Cancer Trained * Post down vs Healthy Aged-matched Trained * Post	2.33454	0.439072	0.940382	1
202968	cg10503606	C16orf62	0.0718485	16		ENST00000544275.1	TSS1500	C16orf62						NM_001300743;NM_020314	Body;Body	C16orf62;C16orf62	0.00820776	0.251252	8.24438	2.8713	0.251252	Cancer Trained * Post up vs Cancer Trained * Pre	0.0117137	Cancer Trained * Post up vs Cancer Trained * Pre	0.710112	0.0300325	0.141352	0.375968	0.0300325	Healthy Aged-matched Trained * Post up vs Healthy Aged-matched Trained * Pre	0.0016237	Healthy Aged-matched Trained * Post up vs Healthy Aged-matched Trained * Pre	0.337348	-0.0907891	0.95687	-0.978197	-0.0907891	Cancer Untrained * Post down vs Cancer Untrained * Pre	-0.00429155	Cancer Untrained * Post down vs Cancer Untrained * Pre	0.399128	-0.0796189	0.735898	-0.857845	-0.0796189	Cancer Trained * Pre down vs Cancer Untrained * Pre	-0.00368964	Cancer Trained * Pre down vs Cancer Untrained * Pre	0.50659	-0.0564546	0.454072	-0.673849	-0.0564546	Cancer Trained * Pre down vs Healthy Aged-matched Trained * Pre	-0.002646	Cancer Trained * Pre down vs Healthy Aged-matched Trained * Pre	0.00605334	0.262423	8.99374	2.99896	0.262423	Cancer Trained * Post up vs Cancer Untrained * Post	0.0123156	Cancer Trained * Post up vs Cancer Untrained * Post	0.0604173	0.164765	3.86774	1.96666	0.164765	Cancer Trained * Post up vs Healthy Aged-matched Trained * Post	0.00744398	Cancer Trained * Post up vs Healthy Aged-matched Trained * Post	2.33438	0.223431	0.478566	1
553757	cg04133572	TOMM40L	0.0718487	1		ENST00000367987.1;ENST00000545897.1;ENST00000470426.1;ENST00000465512.1;ENST00000492482	TSS1500;TSS200;TSS200;TSS200;TSS200;TSS200;1stExon;5'UTR	TOMM40L;TOMM40L;TOMM40L;TOMM40L;TOMM40L;TOMM40L;TOMM40L;TOMM40L		Promoter_Associated	1:161194936-161198285			NM_032174	TSS200	TOMM40L	0.00619255	-0.396311	8.93703	-2.98949	-0.396311	Cancer Trained * Post down vs Cancer Trained * Pre	-0.0228561	Cancer Trained * Post down vs Cancer Trained * Pre	0.2187	-0.152689	1.5919	-1.26171	-0.152689	Healthy Aged-matched Trained * Post down vs Healthy Aged-matched Trained * Pre	-0.00916897	Healthy Aged-matched Trained * Post down vs Healthy Aged-matched Trained * Pre	0.744113	0.046408	0.108932	0.330049	0.046408	Cancer Untrained * Post up vs Cancer Untrained * Pre	0.00344842	Cancer Untrained * Post up vs Cancer Untrained * Pre	0.338248	0.137283	0.953246	0.976343	0.137283	Cancer Trained * Pre up vs Cancer Untrained * Pre	0.00848818	Cancer Trained * Pre up vs Cancer Untrained * Pre	0.363906	0.117381	0.855273	0.92481	0.117381	Cancer Trained * Pre up vs Healthy Aged-matched Trained * Pre	0.00685337	Cancer Trained * Pre up vs Healthy Aged-matched Trained * Pre	0.0298147	-0.305435	5.30836	-2.30399	-0.305435	Cancer Trained * Post down vs Cancer Untrained * Post	-0.0178163	Cancer Trained * Post down vs Cancer Untrained * Post	0.329452	-0.126241	0.989265	-0.994618	-0.126241	Cancer Trained * Post down vs Healthy Aged-matched Trained * Post	-0.00683375	Cancer Trained * Post down vs Healthy Aged-matched Trained * Post	2.33438	0.512812	1.09839	1
24732	cg20017444	EED	0.0719064	11		ENST00000263360.6;ENST00000263360.6;ENST00000528180.1;ENST00000528180.1;ENST00000351625	5'UTR;1stExon;5'UTR;1stExon;5'UTR;1stExon;TSS200;TSS200;TSS200;5'UTR;1stExon	EED;EED;EED;EED;EED;EED;EED;EED;EED;EED;EED				Island	chr11:85955808-85956517	NM_001308007;NM_003797;NM_001308007;NM_003797	5'UTR;5'UTR;1stExon;1stExon	EED;EED;EED;EED	0.0077112	-0.250262	8.39622	-2.89762	-0.250262	Cancer Trained * Post down vs Cancer Trained * Pre	-0.00485885	Cancer Trained * Post down vs Cancer Trained * Pre	0.52137	0.0512789	0.423013	0.650394	0.0512789	Healthy Aged-matched Trained * Post up vs Healthy Aged-matched Trained * Pre	0.00101033	Healthy Aged-matched Trained * Post up vs Healthy Aged-matched Trained * Pre	0.552731	-0.0551285	0.362155	-0.601793	-0.0551285	Cancer Untrained * Post down vs Cancer Untrained * Pre	-0.00107594	Cancer Untrained * Post down vs Cancer Untrained * Pre	0.893379	0.0124037	0.0183333	0.135401	0.0124037	Cancer Trained * Pre up vs Cancer Untrained * Pre	0.000388986	Cancer Trained * Pre up vs Cancer Untrained * Pre	0.0705149	0.156222	3.56916	1.88922	0.156222	Cancer Trained * Pre up vs Healthy Aged-matched Trained * Pre	0.00322043	Cancer Trained * Pre up vs Healthy Aged-matched Trained * Pre	0.0445043	-0.18273	4.47623	-2.11571	-0.18273	Cancer Trained * Post down vs Cancer Untrained * Post	-0.00339393	Cancer Trained * Post down vs Cancer Untrained * Post	0.0910956	-0.145319	3.08836	-1.75737	-0.145319	Cancer Trained * Post down vs Healthy Aged-matched Trained * Post	-0.00264875	Cancer Trained * Post down vs Healthy Aged-matched Trained * Post	2.33378	0.217609	0.466214	1
324660	cg14736318		0.0719067	5													0.00745344	0.312414	8.47931	2.91193	0.312414	Cancer Trained * Post up vs Cancer Trained * Pre	0.015198	Cancer Trained * Post up vs Cancer Trained * Pre	0.800479	-0.025017	0.0652457	-0.255432	-0.025017	Healthy Aged-matched Trained * Post down vs Healthy Aged-matched Trained * Pre	-0.000740796	Healthy Aged-matched Trained * Post down vs Healthy Aged-matched Trained * Pre	0.640029	0.0538719	0.224116	0.473409	0.0538719	Cancer Untrained * Post up vs Cancer Untrained * Pre	0.00302324	Cancer Untrained * Post up vs Cancer Untrained * Pre	0.623047	-0.0566358	0.247702	-0.497697	-0.0566358	Cancer Trained * Pre down vs Cancer Untrained * Pre	-0.00265714	Cancer Trained * Pre down vs Cancer Untrained * Pre	0.664798	-0.0450417	0.192273	-0.438489	-0.0450417	Cancer Trained * Pre down vs Healthy Aged-matched Trained * Pre	-0.0014888	Cancer Trained * Pre down vs Healthy Aged-matched Trained * Pre	0.0715399	0.201906	3.5416	1.88191	0.201906	Cancer Trained * Post up vs Cancer Untrained * Post	0.00951762	Cancer Trained * Post up vs Cancer Untrained * Post	0.00870409	0.292389	8.10235	2.84646	0.292389	Cancer Trained * Post up vs Healthy Aged-matched Trained * Post	0.01445	Cancer Trained * Post up vs Healthy Aged-matched Trained * Post	2.33378	0.335791	0.719414	1
53169	cg09429161	MED16	0.0719207	19		ENST00000538572.1;ENST00000325464.1;ENST00000384776.1;ENST00000538572.1;ENST00000325464	5'UTR;5'UTR;TSS1500;1stExon;1stExon	MED16;MED16;U6;MED16;MED16		Promoter_Associated	19:892292-893639	Island	chr19:893002-893270	NM_005481;NM_005481	1stExon;5'UTR	MED16;MED16	0.00625077	-0.426972	8.91373	-2.98559	-0.426972	Cancer Trained * Post down vs Cancer Trained * Pre	-0.014289	Cancer Trained * Post down vs Cancer Trained * Pre	0.459764	0.0980215	0.563748	0.750831	0.0980215	Healthy Aged-matched Trained * Post up vs Healthy Aged-matched Trained * Pre	0.00311153	Healthy Aged-matched Trained * Post up vs Healthy Aged-matched Trained * Pre	0.231983	-0.185819	1.50069	-1.22502	-0.185819	Cancer Untrained * Post down vs Cancer Untrained * Pre	-0.00667439	Cancer Untrained * Post down vs Cancer Untrained * Pre	0.763956	0.0460497	0.0921644	0.303586	0.0460497	Cancer Trained * Pre up vs Cancer Untrained * Pre	0.00150569	Cancer Trained * Pre up vs Cancer Untrained * Pre	0.0527964	0.278369	4.13324	2.03304	0.278369	Cancer Trained * Pre up vs Healthy Aged-matched Trained * Pre	0.00971769	Cancer Trained * Pre up vs Healthy Aged-matched Trained * Pre	0.184645	-0.195103	1.86118	-1.36425	-0.195103	Cancer Trained * Post down vs Cancer Untrained * Post	-0.00610894	Cancer Trained * Post down vs Cancer Untrained * Post	0.0837472	-0.246624	3.24431	-1.8012	-0.246624	Cancer Trained * Post down vs Healthy Aged-matched Trained * Post	-0.00768287	Cancer Trained * Post down vs Healthy Aged-matched Trained * Post	2.33364	0.596598	1.27826	1
756945	cg02950608		0.0719281	18								N_Shore	chr18:75402320-75402579				0.0073632	0.237535	8.50915	2.91705	0.237535	Cancer Trained * Post up vs Cancer Trained * Pre	0.0149121	Cancer Trained * Post up vs Cancer Trained * Pre	0.210522	0.095531	1.65159	1.28514	0.095531	Healthy Aged-matched Trained * Post up vs Healthy Aged-matched Trained * Pre	0.00544765	Healthy Aged-matched Trained * Post up vs Healthy Aged-matched Trained * Pre	0.636186	0.0413607	0.229326	0.47888	0.0413607	Cancer Untrained * Post up vs Cancer Untrained * Pre	0.00216734	Cancer Untrained * Post up vs Cancer Untrained * Pre	0.186893	-0.117207	1.84158	-1.35705	-0.117207	Cancer Trained * Pre down vs Cancer Untrained * Pre	-0.00784078	Cancer Trained * Pre down vs Cancer Untrained * Pre	0.102899	-0.131985	2.86596	-1.69291	-0.131985	Cancer Trained * Pre down vs Healthy Aged-matched Trained * Pre	-0.00872956	Cancer Trained * Pre down vs Healthy Aged-matched Trained * Pre	0.34146	0.0789667	0.940415	0.96975	0.0789667	Cancer Trained * Post up vs Cancer Untrained * Post	0.00490398	Cancer Trained * Post up vs Cancer Untrained * Post	0.898776	0.0100188	0.0165139	0.128506	0.0100188	Cancer Trained * Post up vs Healthy Aged-matched Trained * Post	0.000734899	Cancer Trained * Post up vs Healthy Aged-matched Trained * Post	2.33356	0.193418	0.414427	1
124314	cg15336765	AQP5	0.0719501	12	DMR	ENST00000550214.1;ENST00000293599.5;ENST00000550530.1;ENST00000552379.1	3'UTR;TSS1500;3'UTR;3'UTR	RP11-469H8.6;AQP5;RP11-469H8.6;RP11-469H8.6		Unclassified_Cell_type_specific	12:50354561-50356129	Island	chr12:50354839-50356163	NM_001651;NM_001651	1stExon;5'UTR	AQP5;AQP5	0.00897119	-0.339478	8.02955	-2.83365	-0.339478	Cancer Trained * Post down vs Cancer Trained * Pre	-0.00541027	Cancer Trained * Post down vs Cancer Trained * Pre	0.236149	0.132752	1.47342	1.21385	0.132752	Healthy Aged-matched Trained * Post up vs Healthy Aged-matched Trained * Pre	0.00191189	Healthy Aged-matched Trained * Post up vs Healthy Aged-matched Trained * Pre	0.372982	0.115273	0.822947	0.907164	0.115273	Cancer Untrained * Post up vs Cancer Untrained * Pre	0.00166519	Cancer Untrained * Post up vs Cancer Untrained * Pre	0.0440848	0.26942	4.49546	2.12025	0.26942	Cancer Trained * Pre up vs Cancer Untrained * Pre	0.00450552	Cancer Trained * Pre up vs Cancer Untrained * Pre	0.00832668	0.328648	8.20951	2.86522	0.328648	Cancer Trained * Pre up vs Healthy Aged-matched Trained * Pre	0.00526946	Cancer Trained * Pre up vs Healthy Aged-matched Trained * Pre	0.134436	-0.185332	2.39313	-1.54698	-0.185332	Cancer Trained * Post down vs Cancer Untrained * Post	-0.00256994	Cancer Trained * Post down vs Cancer Untrained * Post	0.222236	-0.143582	1.56695	-1.25178	-0.143582	Cancer Trained * Post down vs Healthy Aged-matched Trained * Post	-0.0020527	Cancer Trained * Post down vs Healthy Aged-matched Trained * Post	2.33334	0.41862	0.897042	1
65727	cg04700283		0.0719502	14	DMR					Unclassified_Cell_type_specific	14:97685084-97686440	Island	chr14:97685059-97685946				0.00968932	-0.286564	7.84503	-2.8009	-0.286564	Cancer Trained * Post down vs Cancer Trained * Pre	-0.00634174	Cancer Trained * Post down vs Cancer Trained * Pre	0.610375	-0.0481948	0.266276	-0.516019	-0.0481948	Healthy Aged-matched Trained * Post down vs Healthy Aged-matched Trained * Pre	-0.000955152	Healthy Aged-matched Trained * Post down vs Healthy Aged-matched Trained * Pre	0.191941	-0.145535	1.79859	-1.34112	-0.145535	Cancer Untrained * Post down vs Cancer Untrained * Pre	-0.00339845	Cancer Untrained * Post down vs Cancer Untrained * Pre	0.736665	0.0369006	0.115629	0.340042	0.0369006	Cancer Trained * Pre up vs Cancer Untrained * Pre	0.000927691	Cancer Trained * Pre up vs Cancer Untrained * Pre	0.0728335	0.183453	3.50745	1.87282	0.183453	Cancer Trained * Pre up vs Healthy Aged-matched Trained * Pre	0.00432118	Cancer Trained * Pre up vs Healthy Aged-matched Trained * Pre	0.318541	-0.104129	1.03584	-1.01776	-0.104129	Cancer Trained * Post down vs Cancer Untrained * Post	-0.00201559	Cancer Trained * Post down vs Cancer Untrained * Post	0.580047	-0.054916	0.314294	-0.560619	-0.054916	Cancer Trained * Post down vs Healthy Aged-matched Trained * Post	-0.00106541	Cancer Trained * Post down vs Healthy Aged-matched Trained * Post	2.33334	0.305307	0.654229	1
723345	cg05142118	CNOT4	0.0719716	7		ENST00000428680.2;ENST00000315544.5;ENST00000473470.1	3'UTR;3'UTR;TSS200	CNOT4;CNOT4;CNOT4						NM_001190848;NM_001008225;NM_013316;NM_001190850;NM_001190849;NM_001190847	3'UTR;3'UTR;Body;Body;Body;Body	CNOT4;CNOT4;CNOT4;CNOT4;CNOT4;CNOT4	0.00943521	0.245775	7.90856	2.81222	0.245775	Cancer Trained * Post up vs Cancer Trained * Pre	0.0152206	Cancer Trained * Post up vs Cancer Trained * Pre	0.795729	0.0208753	0.0684651	0.261658	0.0208753	Healthy Aged-matched Trained * Post up vs Healthy Aged-matched Trained * Pre	0.00106226	Healthy Aged-matched Trained * Post up vs Healthy Aged-matched Trained * Pre	0.62785	-0.0454955	0.240883	-0.490799	-0.0454955	Cancer Untrained * Post down vs Cancer Untrained * Pre	-0.00284702	Cancer Untrained * Post down vs Cancer Untrained * Pre	0.107595	-0.154711	2.78555	-1.669	-0.154711	Cancer Trained * Pre down vs Cancer Untrained * Pre	-0.00996303	Cancer Trained * Pre down vs Cancer Untrained * Pre	0.0189177	-0.210015	6.29959	-2.5099	-0.210015	Cancer Trained * Pre down vs Healthy Aged-matched Trained * Pre	-0.0134263	Cancer Trained * Pre down vs Healthy Aged-matched Trained * Pre	0.13073	0.13656	2.44156	1.56255	0.13656	Cancer Trained * Post up vs Cancer Untrained * Post	0.00810456	Cancer Trained * Post up vs Cancer Untrained * Post	0.860248	0.0148844	0.0316426	0.177884	0.0148844	Cancer Trained * Post up vs Healthy Aged-matched Trained * Post	0.000732056	Cancer Trained * Post up vs Healthy Aged-matched Trained * Post	2.33312	0.222753	0.477372	1
89529	cg03667405		0.0719767	6								N_Shelf	chr6:170474406-170475553				0.00442457	0.365403	9.7878	3.12855	0.365403	Cancer Trained * Post up vs Cancer Trained * Pre	0.0037148	Cancer Trained * Post up vs Cancer Trained * Pre	0.864128	-0.0184338	0.0298919	-0.172893	-0.0184338	Healthy Aged-matched Trained * Post down vs Healthy Aged-matched Trained * Pre	-0.00024123	Healthy Aged-matched Trained * Post down vs Healthy Aged-matched Trained * Pre	0.937069	-0.0098799	0.00636054	-0.079753	-0.0098799	Cancer Untrained * Post down vs Cancer Untrained * Pre	-8.51929e-05	Cancer Untrained * Post down vs Cancer Untrained * Pre	0.554922	-0.074137	0.358145	-0.598453	-0.074137	Cancer Trained * Pre down vs Cancer Untrained * Pre	-0.000827485	Cancer Trained * Pre down vs Cancer Untrained * Pre	0.190313	-0.150539	1.8123	-1.34622	-0.150539	Cancer Trained * Pre down vs Healthy Aged-matched Trained * Pre	-0.00174958	Cancer Trained * Pre down vs Healthy Aged-matched Trained * Pre	0.0162037	0.301146	6.64806	2.57838	0.301146	Cancer Trained * Post up vs Cancer Untrained * Post	0.00297251	Cancer Trained * Post up vs Cancer Untrained * Post	0.0473116	0.233297	4.3526	2.08629	0.233297	Cancer Trained * Post up vs Healthy Aged-matched Trained * Post	0.00220645	Cancer Trained * Post up vs Healthy Aged-matched Trained * Post	2.33306	0.397828	0.852587	1
183338	cg24437986	ZNF821	0.0720133	16		ENST00000562677.1;ENST00000565601.1;ENST00000565843.1;ENST00000313565.6;ENST00000568666	3'UTR;5'UTR;5'UTR;5'UTR;5'UTR;5'UTR;5'UTR;5'UTR;5'UTR;5'UTR;TSS1500;3'UTR;1stExon;1stEx	ZNF821;ZNF821;ZNF821;ZNF821;ZNF821;ZNF821;ZNF821;ZNF821;ZNF821;ZNF821;RP11-498D10.3;RP1		Promoter_Associated	16:71916198-71918815	N_Shore	chr16:71917738-71918542	NM_001201553;NM_017530;NM_001201556;NM_001201554;NM_001201552;NM_001201553;NM_017530	5'UTR;5'UTR;5'UTR;5'UTR;5'UTR;1stExon;1stExon	ZNF821;ZNF821;ZNF821;ZNF821;ZNF821;ZNF821;ZNF821	0.00774474	-0.35295	8.38563	-2.89579	-0.35295	Cancer Trained * Post down vs Cancer Trained * Pre	-0.0179823	Cancer Trained * Post down vs Cancer Trained * Pre	0.185737	-0.151402	1.85162	-1.36074	-0.151402	Healthy Aged-matched Trained * Post down vs Healthy Aged-matched Trained * Pre	-0.007647	Healthy Aged-matched Trained * Post down vs Healthy Aged-matched Trained * Pre	0.790522	-0.0347101	0.0720891	-0.268494	-0.0347101	Cancer Untrained * Post down vs Cancer Untrained * Pre	-0.00170046	Cancer Untrained * Post down vs Cancer Untrained * Pre	0.576251	0.0732073	0.320676	0.566282	0.0732073	Cancer Trained * Pre up vs Cancer Untrained * Pre	0.00434673	Cancer Trained * Pre up vs Cancer Untrained * Pre	0.359644	0.108899	0.870858	0.933198	0.108899	Cancer Trained * Pre up vs Healthy Aged-matched Trained * Pre	0.00596702	Cancer Trained * Pre up vs Healthy Aged-matched Trained * Pre	0.0552962	-0.245032	4.04163	-2.01038	-0.245032	Cancer Trained * Post down vs Cancer Untrained * Post	-0.0119351	Cancer Trained * Post down vs Cancer Untrained * Post	0.4347	-0.092649	0.630347	-0.793944	-0.092649	Cancer Trained * Post down vs Healthy Aged-matched Trained * Post	-0.00436824	Cancer Trained * Post down vs Healthy Aged-matched Trained * Post	2.33269	0.433169	0.928475	1
511327	cg24531825	MATN1	0.0720359	1		ENST00000373765.4;ENST00000373765.4;ENST00000414532.1;ENST00000454613.1	1stExon;5'UTR;5'UTR;5'UTR	MATN1;MATN1;RP5-1166H10.2;RP5-1166H10.2				S_Shore	chr1:31194276-31194587	NM_002379;NM_002379	1stExon;5'UTR	MATN1;MATN1	0.0086015	0.257193	8.13097	2.85149	0.257193	Cancer Trained * Post up vs Cancer Trained * Pre	0.0247761	Cancer Trained * Post up vs Cancer Trained * Pre	0.1099	0.136481	2.74757	1.65758	0.136481	Healthy Aged-matched Trained * Post up vs Healthy Aged-matched Trained * Pre	0.0131824	Healthy Aged-matched Trained * Post up vs Healthy Aged-matched Trained * Pre	0.503681	0.0649113	0.460376	0.67851	0.0649113	Cancer Untrained * Post up vs Cancer Untrained * Pre	0.00616852	Cancer Untrained * Post up vs Cancer Untrained * Pre	0.187105	-0.129761	1.83975	-1.35637	-0.129761	Cancer Trained * Pre down vs Cancer Untrained * Pre	-0.0132069	Cancer Trained * Pre down vs Cancer Untrained * Pre	0.36716	-0.0793138	0.843551	-0.91845	-0.0793138	Cancer Trained * Pre down vs Healthy Aged-matched Trained * Pre	-0.00777312	Cancer Trained * Pre down vs Healthy Aged-matched Trained * Pre	0.494595	0.0625209	0.48048	0.693167	0.0625209	Cancer Trained * Post up vs Cancer Untrained * Post	0.00540065	Cancer Trained * Post up vs Cancer Untrained * Post	0.635829	0.0413982	0.229814	0.479389	0.0413982	Cancer Trained * Post up vs Healthy Aged-matched Trained * Post	0.00382058	Cancer Trained * Post up vs Healthy Aged-matched Trained * Post	2.33246	0.237192	0.508458	1
630838	cg15362304	SFMBT2	0.0720423	10								S_Shelf	chr10:7409558-7409784	NM_001029880	Body	SFMBT2	0.00451546	0.295081	9.73559	3.12019	0.295081	Cancer Trained * Post up vs Cancer Trained * Pre	0.014472	Cancer Trained * Post up vs Cancer Trained * Pre	0.288986	0.0935284	1.17367	1.08336	0.0935284	Healthy Aged-matched Trained * Post up vs Healthy Aged-matched Trained * Pre	0.00435444	Healthy Aged-matched Trained * Post up vs Healthy Aged-matched Trained * Pre	0.505663	-0.0677415	0.456075	-0.675334	-0.0677415	Cancer Untrained * Post down vs Cancer Untrained * Pre	-0.00267308	Cancer Untrained * Post down vs Cancer Untrained * Pre	0.149969	-0.148987	2.20608	-1.48529	-0.148987	Cancer Trained * Pre down vs Cancer Untrained * Pre	-0.0069488	Cancer Trained * Pre down vs Cancer Untrained * Pre	0.323083	-0.0912753	1.01619	-1.00806	-0.0912753	Cancer Trained * Pre down vs Healthy Aged-matched Trained * Pre	-0.00480608	Cancer Trained * Pre down vs Healthy Aged-matched Trained * Pre	0.0327072	0.213836	5.11258	2.2611	0.213836	Cancer Trained * Post up vs Cancer Untrained * Post	0.0101962	Cancer Trained * Post up vs Cancer Untrained * Post	0.234623	0.110278	1.48334	1.21793	0.110278	Cancer Trained * Post up vs Healthy Aged-matched Trained * Post	0.00531144	Cancer Trained * Post up vs Healthy Aged-matched Trained * Post	2.33239	0.260755	0.558986	1
619235	cg03706902	ACTR3	0.0720491	2		ENST00000489779.1;ENST00000263238.2;ENST00000544784.1;ENST00000443297.1	TSS200;ExonBnd;5'UTR;3'UTR	ACTR3;ACTR3;ACTR3;ACTR3						NM_005721;NM_001277140;NR_102318;NR_102318;NM_005721;NM_001277140	ExonBnd;ExonBnd;ExonBnd;Body;Body;Body	ACTR3;ACTR3;ACTR3;ACTR3;ACTR3;ACTR3	0.00639642	0.238904	8.85646	2.97598	0.238904	Cancer Trained * Post up vs Cancer Trained * Pre	0.0120194	Cancer Trained * Post up vs Cancer Trained * Pre	0.254469	0.0854754	1.36043	1.16638	0.0854754	Healthy Aged-matched Trained * Post up vs Healthy Aged-matched Trained * Pre	0.00401269	Healthy Aged-matched Trained * Post up vs Healthy Aged-matched Trained * Pre	0.322815	0.0858819	1.01734	1.00863	0.0858819	Cancer Untrained * Post up vs Cancer Untrained * Pre	0.00429167	Cancer Untrained * Post up vs Cancer Untrained * Pre	0.331188	-0.0843794	0.98205	-0.990984	-0.0843794	Cancer Trained * Pre down vs Cancer Untrained * Pre	-0.00440584	Cancer Trained * Pre down vs Cancer Untrained * Pre	0.159049	-0.111569	2.10713	-1.4516	-0.111569	Cancer Trained * Pre down vs Healthy Aged-matched Trained * Pre	-0.00586578	Cancer Trained * Pre down vs Healthy Aged-matched Trained * Pre	0.400634	0.0686427	0.731142	0.855068	0.0686427	Cancer Trained * Post up vs Cancer Untrained * Post	0.00332191	Cancer Trained * Post up vs Cancer Untrained * Post	0.590841	0.0418593	0.29661	0.544619	0.0418593	Cancer Trained * Post up vs Healthy Aged-matched Trained * Post	0.00214095	Cancer Trained * Post up vs Healthy Aged-matched Trained * Post	2.33232	0.187882	0.402779	1
561488	cg25729257	ZNF354A	0.0720538	5		ENST00000520331.1;ENST00000518048.1;ENST00000335815.2;ENST00000367003.4	TSS1500;TSS200;TSS200;5'UTR	ZNF354A;ZNF354A;ZNF354A;RP11-281O15.3		Promoter_Associated	5:178157287-178158428	Island	chr5:178157189-178157826	NM_005649	TSS200	ZNF354A	0.00366467	-0.590904	10.2763	-3.20567	-0.590904	Cancer Trained * Post down vs Cancer Trained * Pre	-0.0180812	Cancer Trained * Post down vs Cancer Trained * Pre	0.955912	-0.00939655	0.00311833	-0.055842	-0.00939655	Healthy Aged-matched Trained * Post down vs Healthy Aged-matched Trained * Pre	-0.0005293	Healthy Aged-matched Trained * Post down vs Healthy Aged-matched Trained * Pre	0.307528	0.203662	1.0851	1.04168	0.203662	Cancer Untrained * Post up vs Cancer Untrained * Pre	0.00831156	Cancer Untrained * Post up vs Cancer Untrained * Pre	0.0704193	0.3695	3.57175	1.88991	0.3695	Cancer Trained * Pre up vs Cancer Untrained * Pre	0.0115368	Cancer Trained * Pre up vs Cancer Untrained * Pre	0.0803375	0.321669	3.3221	1.82266	0.321669	Cancer Trained * Pre up vs Healthy Aged-matched Trained * Pre	0.0104901	Cancer Trained * Pre up vs Healthy Aged-matched Trained * Pre	0.0296854	-0.425065	5.3176	-2.30599	-0.425065	Cancer Trained * Post down vs Cancer Untrained * Post	-0.014856	Cancer Trained * Post down vs Cancer Untrained * Post	0.153416	-0.259838	2.16769	-1.47231	-0.259838	Cancer Trained * Post down vs Healthy Aged-matched Trained * Post	-0.0070618	Cancer Trained * Post down vs Healthy Aged-matched Trained * Post	2.33228	0.990572	2.12362	1
775965	cg02425780	NFIL3	0.072058	9		ENST00000442072.1	TSS1500	RP11-440G5.2		Promoter_Associated	9:94187676-94187816	S_Shore	chr9:94185651-94187296	NM_001290000;NM_001289999	TSS1500;TSS1500	NFIL3;NFIL3	0.0067285	0.328855	8.73104	2.95483	0.328855	Cancer Trained * Post up vs Cancer Trained * Pre	0.013728	Cancer Trained * Post up vs Cancer Trained * Pre	0.558186	0.0602967	0.352229	0.593489	0.0602967	Healthy Aged-matched Trained * Post up vs Healthy Aged-matched Trained * Pre	0.0030947	Healthy Aged-matched Trained * Post up vs Healthy Aged-matched Trained * Pre	0.672534	0.0504875	0.182924	0.427697	0.0504875	Cancer Untrained * Post up vs Cancer Untrained * Pre	0.00220319	Cancer Untrained * Post up vs Cancer Untrained * Pre	0.859889	-0.0210528	0.0318072	-0.178346	-0.0210528	Cancer Trained * Pre down vs Cancer Untrained * Pre	-0.00130287	Cancer Trained * Pre down vs Cancer Untrained * Pre	0.705759	-0.0406942	0.145851	-0.381905	-0.0406942	Cancer Trained * Pre down vs Healthy Aged-matched Trained * Pre	-0.00150352	Cancer Trained * Pre down vs Healthy Aged-matched Trained * Pre	0.0292991	0.257315	5.34547	2.31203	0.257315	Cancer Trained * Post up vs Cancer Untrained * Post	0.0102219	Cancer Trained * Post up vs Cancer Untrained * Post	0.0424379	0.227864	4.57296	2.13845	0.227864	Cancer Trained * Post up vs Healthy Aged-matched Trained * Post	0.00912976	Cancer Trained * Post up vs Healthy Aged-matched Trained * Post	2.33223	0.361098	0.774146	1
722056	cg24615878		0.072061	14		ENST00000390534.1	TSS1500	TRAJ3									0.00921096	0.262692	7.96619	2.82244	0.262692	Cancer Trained * Post up vs Cancer Trained * Pre	0.0142298	Cancer Trained * Post up vs Cancer Trained * Pre	0.291665	0.0915243	1.16041	1.07722	0.0915243	Healthy Aged-matched Trained * Post up vs Healthy Aged-matched Trained * Pre	0.00474344	Healthy Aged-matched Trained * Post up vs Healthy Aged-matched Trained * Pre	0.177603	0.136949	1.92453	1.38727	0.136949	Cancer Untrained * Post up vs Cancer Untrained * Pre	0.00730453	Cancer Untrained * Post up vs Cancer Untrained * Pre	0.32759	-0.0985729	0.99706	-0.998529	-0.0985729	Cancer Trained * Pre down vs Cancer Untrained * Pre	-0.00576322	Cancer Trained * Pre down vs Cancer Untrained * Pre	0.156007	-0.130342	2.1395	-1.4627	-0.130342	Cancer Trained * Pre down vs Healthy Aged-matched Trained * Pre	-0.00737808	Cancer Trained * Pre down vs Healthy Aged-matched Trained * Pre	0.772757	0.0271696	0.0852168	0.291919	0.0271696	Cancer Trained * Post up vs Cancer Untrained * Post	0.00116204	Cancer Trained * Post up vs Cancer Untrained * Post	0.650803	0.0408257	0.209901	0.458149	0.0408257	Cancer Trained * Post up vs Healthy Aged-matched Trained * Post	0.00210827	Cancer Trained * Post up vs Healthy Aged-matched Trained * Post	2.3322	0.252533	0.541404	1
545766	cg10753702	ANKS1A	0.0720614	6		ENST00000470698.1	TSS1500	ANKS1A						NM_015245	Body	ANKS1A	0.00655752	0.339579	8.79475	2.96559	0.339579	Cancer Trained * Post up vs Cancer Trained * Pre	0.025579	Cancer Trained * Post up vs Cancer Trained * Pre	0.152187	0.154381	2.18126	1.47691	0.154381	Healthy Aged-matched Trained * Post up vs Healthy Aged-matched Trained * Pre	0.01076	Healthy Aged-matched Trained * Post up vs Healthy Aged-matched Trained * Pre	0.558082	0.0720997	0.352416	0.593646	0.0720997	Cancer Untrained * Post up vs Cancer Untrained * Pre	0.00522405	Cancer Untrained * Post up vs Cancer Untrained * Pre	0.506157	-0.0819248	0.455008	-0.674543	-0.0819248	Cancer Trained * Pre down vs Cancer Untrained * Pre	-0.00667082	Cancer Trained * Pre down vs Cancer Untrained * Pre	0.547984	-0.0667715	0.370947	-0.609054	-0.0667715	Cancer Trained * Pre down vs Healthy Aged-matched Trained * Pre	-0.00537426	Cancer Trained * Pre down vs Healthy Aged-matched Trained * Pre	0.117677	0.185555	2.62594	1.62048	0.185555	Cancer Trained * Post up vs Cancer Untrained * Post	0.0136841	Cancer Trained * Post up vs Cancer Untrained * Post	0.290351	0.118427	1.1669	1.08023	0.118427	Cancer Trained * Post up vs Healthy Aged-matched Trained * Post	0.00944472	Cancer Trained * Post up vs Healthy Aged-matched Trained * Post	2.3322	0.382239	0.819482	1
265880	cg07189205	NREP	0.0720661	5		ENST00000450761.2	5'UTR	NREP						NM_001142475;NM_001142474	Body;Body	NREP;NREP	0.0050194	0.346191	9.46547	3.0766	0.346191	Cancer Trained * Post up vs Cancer Trained * Pre	0.0186773	Cancer Trained * Post up vs Cancer Trained * Pre	0.768251	0.0305989	0.0887367	0.297887	0.0305989	Healthy Aged-matched Trained * Post up vs Healthy Aged-matched Trained * Pre	0.00116244	Healthy Aged-matched Trained * Post up vs Healthy Aged-matched Trained * Pre	0.57224	0.0683019	0.327509	0.572284	0.0683019	Cancer Untrained * Post up vs Cancer Untrained * Pre	0.00272505	Cancer Untrained * Post up vs Cancer Untrained * Pre	0.130881	-0.186413	2.43956	-1.56191	-0.186413	Cancer Trained * Pre down vs Cancer Untrained * Pre	-0.0106752	Cancer Trained * Pre down vs Cancer Untrained * Pre	0.0237992	-0.259307	5.79332	-2.40693	-0.259307	Cancer Trained * Pre down vs Healthy Aged-matched Trained * Pre	-0.0144629	Cancer Trained * Pre down vs Healthy Aged-matched Trained * Pre	0.423923	0.0914761	0.660884	0.812948	0.0914761	Cancer Trained * Post up vs Cancer Untrained * Post	0.00527706	Cancer Trained * Post up vs Cancer Untrained * Post	0.605957	0.0562852	0.272953	0.522449	0.0562852	Cancer Trained * Post up vs Healthy Aged-matched Trained * Post	0.00305194	Cancer Trained * Post up vs Healthy Aged-matched Trained * Post	2.33215	0.369111	0.791352	1
137405	cg26123655	FXYD2	0.0720853	11		ENST00000534383.1;ENST00000533281.1;ENST00000317594.6;ENST00000532984.1	3'UTR;3'UTR;3'UTR;3'UTR	FXYD2;FXYD2;FXYD2;RP11-728F11.6		Unclassified	11:117692374-117693140			NM_001680;NM_021603;NM_001204268;NM_001243598	Body;Body;Body;Body	FXYD2;FXYD2;FXYD6-FXYD2;FXYD6-FXYD2	0.00380683	0.390808	10.177	3.19014	0.390808	Cancer Trained * Post up vs Cancer Trained * Pre	0.018149	Cancer Trained * Post up vs Cancer Trained * Pre	0.910275	-0.0127308	0.0129594	-0.113839	-0.0127308	Healthy Aged-matched Trained * Post down vs Healthy Aged-matched Trained * Pre	-0.000418444	Healthy Aged-matched Trained * Post down vs Healthy Aged-matched Trained * Pre	0.894142	-0.0174669	0.0180705	-0.134427	-0.0174669	Cancer Untrained * Post down vs Cancer Untrained * Pre	-0.00101293	Cancer Untrained * Post down vs Cancer Untrained * Pre	0.291697	-0.139961	1.16026	-1.07715	-0.139961	Cancer Trained * Pre down vs Cancer Untrained * Pre	-0.00733925	Cancer Trained * Pre down vs Cancer Untrained * Pre	0.0520535	-0.239266	4.16141	-2.03995	-0.239266	Cancer Trained * Pre down vs Healthy Aged-matched Trained * Pre	-0.0113723	Cancer Trained * Pre down vs Healthy Aged-matched Trained * Pre	0.0380501	0.268314	4.79709	2.19023	0.268314	Cancer Trained * Post up vs Cancer Untrained * Post	0.0118227	Cancer Trained * Post up vs Cancer Untrained * Post	0.17363	0.164273	1.96162	1.40058	0.164273	Cancer Trained * Post up vs Healthy Aged-matched Trained * Post	0.00719516	Cancer Trained * Post up vs Healthy Aged-matched Trained * Post	2.33195	0.43746	0.937969	1
586998	cg20438518		0.0720894	X								N_Shelf	chrX:135180417-135180783				0.00633293	0.255946	8.88124	2.98014	0.255946	Cancer Trained * Post up vs Cancer Trained * Pre	0.0113512	Cancer Trained * Post up vs Cancer Trained * Pre	0.129414	0.122946	2.45915	1.56817	0.122946	Healthy Aged-matched Trained * Post up vs Healthy Aged-matched Trained * Pre	0.00543844	Healthy Aged-matched Trained * Post up vs Healthy Aged-matched Trained * Pre	0.694657	0.0361741	0.157696	0.39711	0.0361741	Cancer Untrained * Post up vs Cancer Untrained * Pre	0.00160329	Cancer Untrained * Post up vs Cancer Untrained * Pre	0.326266	-0.0912137	1.00264	-1.00132	-0.0912137	Cancer Trained * Pre down vs Cancer Untrained * Pre	-0.00445563	Cancer Trained * Pre down vs Cancer Untrained * Pre	0.379015	-0.0736419	0.802078	-0.895588	-0.0736419	Cancer Trained * Pre down vs Healthy Aged-matched Trained * Pre	-0.0034139	Cancer Trained * Pre down vs Healthy Aged-matched Trained * Pre	0.146943	0.128558	2.24066	1.49688	0.128558	Cancer Trained * Post up vs Cancer Untrained * Post	0.00529231	Cancer Trained * Post up vs Cancer Untrained * Post	0.477067	0.0593582	0.521109	0.721879	0.0593582	Cancer Trained * Post up vs Healthy Aged-matched Trained * Post	0.00249889	Cancer Trained * Post up vs Healthy Aged-matched Trained * Post	2.33191	0.215003	0.461001	1
784427	cg19416298		0.0720905	6													0.00886189	-0.603445	8.05905	-2.83885	-0.603445	Cancer Trained * Post down vs Cancer Trained * Pre	-0.0327866	Cancer Trained * Post down vs Cancer Trained * Pre	0.2294	0.239071	1.5179	1.23203	0.239071	Healthy Aged-matched Trained * Post up vs Healthy Aged-matched Trained * Pre	0.0106865	Healthy Aged-matched Trained * Post up vs Healthy Aged-matched Trained * Pre	0.457828	-0.170023	0.568682	-0.75411	-0.170023	Cancer Untrained * Post down vs Cancer Untrained * Pre	-0.00876612	Cancer Untrained * Post down vs Cancer Untrained * Pre	0.594866	0.121454	0.290187	0.53869	0.121454	Cancer Trained * Pre up vs Cancer Untrained * Pre	0.0102028	Cancer Trained * Pre up vs Cancer Untrained * Pre	0.0177309	0.516658	6.4447	2.53864	0.516658	Cancer Trained * Pre up vs Healthy Aged-matched Trained * Pre	0.0291514	Cancer Trained * Pre up vs Healthy Aged-matched Trained * Pre	0.154675	-0.311969	2.15392	-1.46763	-0.311969	Cancer Trained * Post down vs Cancer Untrained * Post	-0.0138176	Cancer Trained * Post down vs Cancer Untrained * Post	0.12191	-0.325858	2.56363	-1.60113	-0.325858	Cancer Trained * Post down vs Healthy Aged-matched Trained * Post	-0.0143217	Cancer Trained * Post down vs Healthy Aged-matched Trained * Post	2.3319	1.31708	2.82405	1
674521	cg22071823		0.0721132	21													0.00810563	0.247232	8.27477	2.87659	0.247232	Cancer Trained * Post up vs Cancer Trained * Pre	0.0105847	Cancer Trained * Post up vs Cancer Trained * Pre	0.191855	0.105242	1.79931	1.34138	0.105242	Healthy Aged-matched Trained * Post up vs Healthy Aged-matched Trained * Pre	0.00425455	Healthy Aged-matched Trained * Post up vs Healthy Aged-matched Trained * Pre	0.733675	-0.0313648	0.11838	-0.344064	-0.0313648	Cancer Untrained * Post down vs Cancer Untrained * Pre	-0.000961006	Cancer Untrained * Post down vs Cancer Untrained * Pre	0.0261653	-0.21549	5.58789	-2.36387	-0.21549	Cancer Trained * Pre down vs Cancer Untrained * Pre	-0.00886244	Cancer Trained * Pre down vs Cancer Untrained * Pre	0.255673	-0.0957286	1.35337	-1.16335	-0.0957286	Cancer Trained * Pre down vs Healthy Aged-matched Trained * Pre	-0.00437472	Cancer Trained * Pre down vs Healthy Aged-matched Trained * Pre	0.469621	0.063107	0.539139	0.734261	0.063107	Cancer Trained * Post up vs Cancer Untrained * Post	0.00268332	Cancer Trained * Post up vs Cancer Untrained * Post	0.578989	0.0462615	0.316064	0.562196	0.0462615	Cancer Trained * Post up vs Healthy Aged-matched Trained * Post	0.00195548	Cancer Trained * Post up vs Healthy Aged-matched Trained * Post	2.33167	0.215294	0.461673	1
358732	cg16980264	XPO5	0.0721287	6		ENST00000515657.1;ENST00000517062.1;ENST00000398835.3	3'UTR;TSS200;3'UTR	XPO5;U7;XPO5		Gene_Associated_Cell_type_specific	6:43509940-43510086			NM_020750	Body	XPO5	0.0050137	0.234674	9.46836	3.07707	0.234674	Cancer Trained * Post up vs Cancer Trained * Pre	0.0115434	Cancer Trained * Post up vs Cancer Trained * Pre	0.623925	0.034562	0.246448	0.496435	0.034562	Healthy Aged-matched Trained * Post up vs Healthy Aged-matched Trained * Pre	0.00199515	Healthy Aged-matched Trained * Post up vs Healthy Aged-matched Trained * Pre	0.748925	-0.0261773	0.104723	-0.32361	-0.0261773	Cancer Untrained * Post down vs Cancer Untrained * Pre	-0.00140233	Cancer Untrained * Post down vs Cancer Untrained * Pre	0.488559	-0.0568657	0.49419	-0.702987	-0.0568657	Cancer Trained * Pre down vs Cancer Untrained * Pre	-0.00291787	Cancer Trained * Pre down vs Cancer Untrained * Pre	0.363024	-0.0676546	0.858479	-0.926541	-0.0676546	Cancer Trained * Pre down vs Healthy Aged-matched Trained * Pre	-0.00325825	Cancer Trained * Pre down vs Healthy Aged-matched Trained * Pre	0.0129968	0.203985	7.15391	2.67468	0.203985	Cancer Trained * Post up vs Cancer Untrained * Post	0.0100278	Cancer Trained * Post up vs Cancer Untrained * Post	0.0816954	0.132457	3.29067	1.81402	0.132457	Cancer Trained * Post up vs Healthy Aged-matched Trained * Post	0.00628996	Cancer Trained * Post up vs Healthy Aged-matched Trained * Post	2.33151	0.169513	0.363525	1
27331	cg07353572	CDC7	0.0721319	1		ENST00000430031.2;ENST00000234626.6;ENST00000428239.1;ENST00000426137.1;ENST00000497611	5'UTR;5'UTR;TSS200;TSS200;TSS200;5'UTR	CDC7;CDC7;CDC7;CDC7;CDC7;CDC7		Promoter_Associated	1:91966285-91967516	Island	chr1:91966263-91966999	NM_001134420;NM_001134419;NM_003503	TSS200;5'UTR;5'UTR	CDC7;CDC7;CDC7	0.00595128	-0.318873	9.03623	-3.00603	-0.318873	Cancer Trained * Post down vs Cancer Trained * Pre	-0.00451171	Cancer Trained * Post down vs Cancer Trained * Pre	0.89326	-0.0131263	0.0183745	-0.135553	-0.0131263	Healthy Aged-matched Trained * Post down vs Healthy Aged-matched Trained * Pre	-7.44586e-05	Healthy Aged-matched Trained * Post down vs Healthy Aged-matched Trained * Pre	0.929233	0.0100935	0.00804784	0.0897098	0.0100935	Cancer Untrained * Post up vs Cancer Untrained * Pre	0.000205337	Cancer Untrained * Post up vs Cancer Untrained * Pre	0.148706	0.167656	2.22042	1.49011	0.167656	Cancer Trained * Pre up vs Cancer Untrained * Pre	0.00251197	Cancer Trained * Pre up vs Cancer Untrained * Pre	0.0194262	0.253711	6.24046	2.49809	0.253711	Cancer Trained * Pre up vs Healthy Aged-matched Trained * Pre	0.003725	Cancer Trained * Pre up vs Healthy Aged-matched Trained * Pre	0.140887	-0.161311	2.31249	-1.52069	-0.161311	Cancer Trained * Post down vs Cancer Untrained * Post	-0.00220508	Cancer Trained * Post down vs Cancer Untrained * Post	0.612895	-0.0520364	0.262514	-0.512362	-0.0520364	Cancer Trained * Post down vs Healthy Aged-matched Trained * Post	-0.000712251	Cancer Trained * Post down vs Healthy Aged-matched Trained * Post	2.33148	0.327937	0.703282	1
116364	cg15202627	FAM53A	0.0721356	4	DMR	ENST00000489363.1;ENST00000384282.1;ENST00000472884.2;ENST00000489363.1;ENST00000308132	1stExon;TSS1500;5'UTR;5'UTR;5'UTR;5'UTR	FAM53A;Y_RNA;FAM53A;FAM53A;FAM53A;FAM53A		Promoter_Associated	4:1685140-1686807	Island	chr4:1685405-1686743	NM_001013622	5'UTR	FAM53A	0.00353235	-0.31858	10.3726	-3.22066	-0.31858	Cancer Trained * Post down vs Cancer Trained * Pre	-0.00334763	Cancer Trained * Post down vs Cancer Trained * Pre	0.284335	-0.0987973	1.19709	-1.09411	-0.0987973	Healthy Aged-matched Trained * Post down vs Healthy Aged-matched Trained * Pre	-0.00112534	Healthy Aged-matched Trained * Post down vs Healthy Aged-matched Trained * Pre	0.955227	0.00594983	0.00321596	0.0567094	0.00594983	Cancer Untrained * Post up vs Cancer Untrained * Pre	0.000135971	Cancer Untrained * Post up vs Cancer Untrained * Pre	0.163645	0.15057	2.05958	1.43512	0.15057	Cancer Trained * Pre up vs Cancer Untrained * Pre	0.00175459	Cancer Trained * Pre up vs Cancer Untrained * Pre	0.348348	0.0905159	0.913466	0.955754	0.0905159	Cancer Trained * Pre up vs Healthy Aged-matched Trained * Pre	0.00100578	Cancer Trained * Pre up vs Healthy Aged-matched Trained * Pre	0.0908775	-0.173959	3.09278	-1.75863	-0.173959	Cancer Trained * Post down vs Cancer Untrained * Post	-0.00172901	Cancer Trained * Post down vs Cancer Untrained * Post	0.184438	-0.129266	1.863	-1.36492	-0.129266	Cancer Trained * Post down vs Healthy Aged-matched Trained * Post	-0.00121651	Cancer Trained * Post down vs Healthy Aged-matched Trained * Post	2.33144	0.285155	0.611542	1
758150	cg05293206		0.0721549	11		ENST00000566440.1	TSS200	RP11-732A21.2				N_Shelf	chr11:101980632-101982330				0.00664733	0.31287	8.76106	2.95991	0.31287	Cancer Trained * Post up vs Cancer Trained * Pre	0.0106195	Cancer Trained * Post up vs Cancer Trained * Pre	0.207005	0.125	1.67815	1.29543	0.125	Healthy Aged-matched Trained * Post up vs Healthy Aged-matched Trained * Pre	0.00417211	Healthy Aged-matched Trained * Post up vs Healthy Aged-matched Trained * Pre	0.766918	-0.0335957	0.089793	-0.299655	-0.0335957	Cancer Untrained * Post down vs Cancer Untrained * Pre	-0.00103313	Cancer Untrained * Post down vs Cancer Untrained * Pre	0.153908	-0.164862	2.1623	-1.47048	-0.164862	Cancer Trained * Pre down vs Cancer Untrained * Pre	-0.00593643	Cancer Trained * Pre down vs Cancer Untrained * Pre	0.14064	-0.153997	2.31549	-1.52167	-0.153997	Cancer Trained * Pre down vs Healthy Aged-matched Trained * Pre	-0.00547511	Cancer Trained * Pre down vs Healthy Aged-matched Trained * Pre	0.0981482	0.181604	2.95174	1.71806	0.181604	Cancer Trained * Post up vs Cancer Untrained * Post	0.00571624	Cancer Trained * Post up vs Cancer Untrained * Post	0.740643	0.0338726	0.112025	0.334701	0.0338726	Cancer Trained * Post up vs Healthy Aged-matched Trained * Post	0.000972321	Cancer Trained * Post up vs Healthy Aged-matched Trained * Post	2.33124	0.325589	0.698316	1
731014	cg18478394	TTC35	0.0721636	8		ENST00000524143.1;ENST00000220853.3;ENST00000517593.1;ENST00000517784.1	TSS1500;TSS1500;TSS1500;TSS1500	TTC35;TTC35;TTC35;TTC35				N_Shore	chr8:109455600-109456263	NM_014673	TSS1500	TTC35	0.00943217	-0.34914	7.90932	-2.81235	-0.34914	Cancer Trained * Post down vs Cancer Trained * Pre	-0.01094	Cancer Trained * Post down vs Cancer Trained * Pre	0.894443	-0.0151907	0.0179671	-0.134041	-0.0151907	Healthy Aged-matched Trained * Post down vs Healthy Aged-matched Trained * Pre	8.21184e-05	Healthy Aged-matched Trained * Post up vs Healthy Aged-matched Trained * Pre	0.156775	0.192231	2.13126	1.45989	0.192231	Cancer Untrained * Post up vs Cancer Untrained * Pre	0.00628188	Cancer Untrained * Post up vs Cancer Untrained * Pre	0.160761	0.190326	2.08922	1.44541	0.190326	Cancer Trained * Pre up vs Cancer Untrained * Pre	0.0060087	Cancer Trained * Pre up vs Cancer Untrained * Pre	0.567827	0.0688096	0.335141	0.578914	0.0688096	Cancer Trained * Pre up vs Healthy Aged-matched Trained * Pre	0.00242638	Cancer Trained * Pre up vs Healthy Aged-matched Trained * Pre	0.00909772	-0.351045	7.99589	-2.8277	-0.351045	Cancer Trained * Post down vs Cancer Untrained * Post	-0.0112132	Cancer Trained * Post down vs Cancer Untrained * Post	0.0349105	-0.265139	4.97597	-2.23069	-0.265139	Cancer Trained * Post down vs Healthy Aged-matched Trained * Post	-0.00859571	Cancer Trained * Post down vs Healthy Aged-matched Trained * Post	2.33116	0.449097	0.96325	1
459621	cg09011473	FAM196B	0.072175	5		ENST00000540750.1;ENST00000523351.1;ENST00000377365.3;ENST00000523970.1	5'UTR;5'UTR;5'UTR;3'UTR	DOCK2;DOCK2;FAM196B;FAM196B						NM_001129891;NM_004946	5'UTR;Body	FAM196B;DOCK2	0.00878582	0.247001	8.07982	2.8425	0.247001	Cancer Trained * Post up vs Cancer Trained * Pre	0.0177367	Cancer Trained * Post up vs Cancer Trained * Pre	0.122793	0.126695	2.55095	1.59717	0.126695	Healthy Aged-matched Trained * Post up vs Healthy Aged-matched Trained * Pre	0.00919108	Healthy Aged-matched Trained * Post up vs Healthy Aged-matched Trained * Pre	0.905095	-0.0111008	0.0145064	-0.120443	-0.0111008	Cancer Untrained * Post down vs Cancer Untrained * Pre	-0.000711861	Cancer Untrained * Post down vs Cancer Untrained * Pre	0.0633293	-0.179101	3.77614	-1.94323	-0.179101	Cancer Trained * Pre down vs Cancer Untrained * Pre	-0.0135321	Cancer Trained * Pre down vs Cancer Untrained * Pre	0.540268	-0.0516589	0.385551	-0.620928	-0.0516589	Cancer Trained * Pre down vs Healthy Aged-matched Trained * Pre	-0.00404603	Cancer Trained * Pre down vs Healthy Aged-matched Trained * Pre	0.371956	0.0790008	0.826544	0.909145	0.0790008	Cancer Trained * Post up vs Cancer Untrained * Post	0.00491645	Cancer Trained * Post up vs Cancer Untrained * Post	0.417103	0.0686477	0.680837	0.825129	0.0686477	Cancer Trained * Post up vs Healthy Aged-matched Trained * Post	0.00449959	Cancer Trained * Post up vs Healthy Aged-matched Trained * Post	2.33104	0.220017	0.471929	1
3401	cg14429394	PGAP2	0.0721783	11		ENST00000529944.1;ENST00000528216.1;ENST00000528526.1;ENST00000527810.1;ENST00000527810	5'UTR;3'UTR;TSS1500;1stExon;5'UTR;3'UTR;3'UTR;3'UTR;3'UTR;5'UTR;5'UTR;5'UTR;5'UTR;5'UTR	PGAP2;PGAP2;PGAP2;PGAP2;PGAP2;PGAP2;PGAP2;PGAP2;PGAP2;PGAP2;PGAP2;PGAP2;PGAP2;PGAP2;PGA						NM_001145438;NM_001145439;NM_014489;NR_027015;NR_027018;NR_027016;NR_027017;NR_027014	Body;Body;Body;Body;Body;Body;Body;Body	PGAP2;PGAP2;PGAP2;PGAP2;PGAP2;PGAP2;PGAP2;PGAP2	0.00791209	0.313317	8.33353	2.88679	0.313317	Cancer Trained * Post up vs Cancer Trained * Pre	0.0048813	Cancer Trained * Post up vs Cancer Trained * Pre	0.519907	0.0646684	0.426017	0.6527	0.0646684	Healthy Aged-matched Trained * Post up vs Healthy Aged-matched Trained * Pre	0.000930647	Healthy Aged-matched Trained * Post up vs Healthy Aged-matched Trained * Pre	0.566481	-0.0668772	0.337493	-0.580941	-0.0668772	Cancer Untrained * Post down vs Cancer Untrained * Pre	-0.00115537	Cancer Untrained * Post down vs Cancer Untrained * Pre	0.0898536	-0.203134	3.11368	-1.76456	-0.203134	Cancer Trained * Pre down vs Cancer Untrained * Pre	-0.00339408	Cancer Trained * Pre down vs Cancer Untrained * Pre	0.0364723	-0.229668	4.88484	-2.21017	-0.229668	Cancer Trained * Pre down vs Healthy Aged-matched Trained * Pre	-0.00375144	Cancer Trained * Pre down vs Healthy Aged-matched Trained * Pre	0.115348	0.17706	2.66135	1.63137	0.17706	Cancer Trained * Post up vs Cancer Untrained * Post	0.00264258	Cancer Trained * Post up vs Cancer Untrained * Post	0.85654	0.0189807	0.0333636	0.182657	0.0189807	Cancer Trained * Post up vs Healthy Aged-matched Trained * Post	0.000199215	Cancer Trained * Post up vs Healthy Aged-matched Trained * Post	2.33101	0.343235	0.736239	1
266014	cg03578760	ANKRD44-IT1	0.0721789	2		ENST00000428191.1;ENST00000443014.1;ENST00000463879.1;ENST00000539527.1	TSS1500;5'UTR;3'UTR;5'UTR	ANKRD44-IT1;ANKRD44;ANKRD44;ANKRD44						NR_046837;NM_001195144;NM_153697	TSS1500;Body;Body	ANKRD44-IT1;ANKRD44;ANKRD44	0.00688197	1.38986	8.67535	2.94539	1.38986	Cancer Trained * Post up vs Cancer Trained * Pre	0.149761	Cancer Trained * Post up vs Cancer Trained * Pre	0.326823	0.430824	1.00029	1.00014	0.430824	Healthy Aged-matched Trained * Post up vs Healthy Aged-matched Trained * Pre	0.0675221	Healthy Aged-matched Trained * Post up vs Healthy Aged-matched Trained * Pre	0.797661	0.129692	0.0671456	0.259125	0.129692	Cancer Untrained * Post up vs Cancer Untrained * Pre	0.0221508	Cancer Untrained * Post up vs Cancer Untrained * Pre	0.544753	-0.307314	0.377014	-0.614015	-0.307314	Cancer Trained * Pre down vs Cancer Untrained * Pre	-0.0449059	Cancer Trained * Pre down vs Cancer Untrained * Pre	0.919458	-0.0461467	0.0104331	-0.102143	-0.0461467	Cancer Trained * Pre down vs Healthy Aged-matched Trained * Pre	-0.00607542	Cancer Trained * Pre down vs Healthy Aged-matched Trained * Pre	0.0543009	0.952854	4.07753	2.01929	0.952854	Cancer Trained * Post up vs Cancer Untrained * Post	0.0827043	Cancer Trained * Post up vs Cancer Untrained * Post	0.0541536	0.912889	4.08291	2.02062	0.912889	Cancer Trained * Post up vs Healthy Aged-matched Trained * Post	0.0761635	Cancer Trained * Post up vs Healthy Aged-matched Trained * Post	2.331	6.48795	13.9167	1
52184	cg09804380	PDPN	0.0721964	1		ENST00000487038.1;ENST00000475043.1;ENST00000488631.1;ENST00000376061.4;ENST00000513143	TSS1500;TSS1500;TSS1500;TSS200;TSS200	PDPN;PDPN;PDPN;PDPN;PDPN				Island	chr1:13910137-13910868	NM_001006624;NM_001006625;NM_006474;NM_198389	TSS1500;TSS1500;Body;Body	PDPN;PDPN;PDPN;PDPN	0.00438018	-0.297782	9.81373	-3.13269	-0.297782	Cancer Trained * Post down vs Cancer Trained * Pre	-0.00563621	Cancer Trained * Post down vs Cancer Trained * Pre	0.808064	-0.0213041	0.0602763	-0.245512	-0.0213041	Healthy Aged-matched Trained * Post down vs Healthy Aged-matched Trained * Pre	-0.000376302	Healthy Aged-matched Trained * Post down vs Healthy Aged-matched Trained * Pre	0.959583	0.0051609	0.00262021	0.051188	0.0051609	Cancer Untrained * Post up vs Cancer Untrained * Pre	9.18965e-05	Cancer Untrained * Post up vs Cancer Untrained * Pre	0.200156	0.13267	1.73153	1.31587	0.13267	Cancer Trained * Pre up vs Cancer Untrained * Pre	0.00277667	Cancer Trained * Pre up vs Cancer Untrained * Pre	0.03619	0.201478	4.90099	2.21382	0.201478	Cancer Trained * Pre up vs Healthy Aged-matched Trained * Pre	0.00401381	Cancer Trained * Pre up vs Healthy Aged-matched Trained * Pre	0.0853632	-0.170273	3.2087	-1.79128	-0.170273	Cancer Trained * Post down vs Cancer Untrained * Post	-0.00295144	Cancer Trained * Post down vs Cancer Untrained * Post	0.417686	-0.0749993	0.67911	-0.824081	-0.0749993	Cancer Trained * Post down vs Healthy Aged-matched Trained * Post	-0.00124609	Cancer Trained * Post down vs Healthy Aged-matched Trained * Post	2.33082	0.263258	0.564732	1
766616	cg08699981	ITSN2	0.0722011	2		ENST00000515996.1;ENST00000445614.1	TSS1500;3'UTR	SCARNA21;ITSN2						NM_019595;NM_006277;NM_147152	Body;Body;Body	ITSN2;ITSN2;ITSN2	0.00797988	0.341214	8.31277	2.88319	0.341214	Cancer Trained * Post up vs Cancer Trained * Pre	0.0129328	Cancer Trained * Post up vs Cancer Trained * Pre	0.889663	0.0151413	0.0196426	0.140152	0.0151413	Healthy Aged-matched Trained * Post up vs Healthy Aged-matched Trained * Pre	0.000564724	Healthy Aged-matched Trained * Post up vs Healthy Aged-matched Trained * Pre	0.239149	-0.151369	1.45417	-1.20589	-0.151369	Cancer Untrained * Post down vs Cancer Untrained * Pre	-0.00670277	Cancer Untrained * Post down vs Cancer Untrained * Pre	0.185768	-0.170795	1.85135	-1.36064	-0.170795	Cancer Trained * Pre down vs Cancer Untrained * Pre	-0.00702917	Cancer Trained * Pre down vs Cancer Untrained * Pre	0.107285	-0.189286	2.79074	-1.67055	-0.189286	Cancer Trained * Pre down vs Healthy Aged-matched Trained * Pre	-0.00754279	Cancer Trained * Pre down vs Healthy Aged-matched Trained * Pre	0.0117288	0.321789	7.39323	2.71905	0.321789	Cancer Trained * Post up vs Cancer Untrained * Post	0.0126065	Cancer Trained * Post up vs Cancer Untrained * Post	0.23865	0.136786	1.45735	1.20721	0.136786	Cancer Trained * Post up vs Healthy Aged-matched Trained * Post	0.00482534	Cancer Trained * Post up vs Healthy Aged-matched Trained * Post	2.33077	0.408054	0.875361	1
372035	cg16961486	PIGW	0.0722289	17		ENST00000429467.1;ENST00000328396.1;ENST00000415126.2	5'UTR;5'UTR;TSS1500	PIGW;PIGW;MYO19				S_Shore	chr17:34890466-34891480	NM_178517;NM_001163735;NM_025109;NM_001033580	5'UTR;TSS1500;TSS1500;TSS1500	PIGW;MYO19;MYO19;MYO19	0.00474826	0.39518	9.60692	3.0995	0.39518	Cancer Trained * Post up vs Cancer Trained * Pre	0.0152576	Cancer Trained * Post up vs Cancer Trained * Pre	0.504216	0.0788715	0.459213	0.677653	0.0788715	Healthy Aged-matched Trained * Post up vs Healthy Aged-matched Trained * Pre	0.00287269	Healthy Aged-matched Trained * Post up vs Healthy Aged-matched Trained * Pre	0.572135	-0.0774125	0.327689	-0.572442	-0.0774125	Cancer Untrained * Post down vs Cancer Untrained * Pre	-0.00370276	Cancer Untrained * Post down vs Cancer Untrained * Pre	0.289965	-0.146201	1.16881	-1.08111	-0.146201	Cancer Trained * Pre down vs Cancer Untrained * Pre	-0.00640955	Cancer Trained * Pre down vs Cancer Untrained * Pre	0.525655	-0.0785721	0.414303	-0.643664	-0.0785721	Cancer Trained * Pre down vs Healthy Aged-matched Trained * Pre	-0.00343993	Cancer Trained * Pre down vs Healthy Aged-matched Trained * Pre	0.0168952	0.326392	6.55346	2.55997	0.326392	Cancer Trained * Post up vs Cancer Untrained * Post	0.0125508	Cancer Trained * Post up vs Cancer Untrained * Post	0.0627839	0.237737	3.79293	1.94754	0.237737	Cancer Trained * Post up vs Healthy Aged-matched Trained * Post	0.00894495	Cancer Trained * Post up vs Healthy Aged-matched Trained * Post	2.33049	0.473548	1.01598	1
92992	cg01059669	SGK1	0.0722509	6		ENST00000534658.1;ENST00000534658.1;ENST00000237305.7;ENST00000237305.7;ENST00000367855	3'UTR;1stExon;1stExon;5'UTR;TSS200;TSS200;TSS200;TSS200;TSS200;3'UTR;3'UTR;3'UTR;3'UTR;	SGK1;SGK1;SGK1;SGK1;SGK1;SGK1;SGK1;SGK1;SGK1;SGK1;SGK1;SGK1;SGK1;SGK1;SGK1;SGK1		Promoter_Associated	6:134495022-134496106	Island	chr6:134495939-134496958	NM_005627;NM_001143676;NM_005627;NM_001143678;NM_001143677	1stExon;Body;5'UTR;Body;Body	SGK1;SGK1;SGK1;SGK1;SGK1	0.00356337	-0.416554	10.3497	-3.2171	-0.416554	Cancer Trained * Post down vs Cancer Trained * Pre	-0.00356607	Cancer Trained * Post down vs Cancer Trained * Pre	0.730433	-0.0411845	0.121405	-0.348432	-0.0411845	Healthy Aged-matched Trained * Post down vs Healthy Aged-matched Trained * Pre	-0.000351802	Healthy Aged-matched Trained * Post down vs Healthy Aged-matched Trained * Pre	0.760135	-0.0423906	0.0952735	-0.308664	-0.0423906	Cancer Untrained * Post down vs Cancer Untrained * Pre	-0.000219821	Cancer Untrained * Post down vs Cancer Untrained * Pre	0.0723839	0.257636	3.51924	1.87596	0.257636	Cancer Trained * Pre up vs Cancer Untrained * Pre	0.00235938	Cancer Trained * Pre up vs Cancer Untrained * Pre	0.0360014	0.274749	4.91185	2.21627	0.274749	Cancer Trained * Pre up vs Healthy Aged-matched Trained * Pre	0.00246023	Cancer Trained * Pre up vs Healthy Aged-matched Trained * Pre	0.376734	-0.116527	0.809913	-0.899952	-0.116527	Cancer Trained * Post down vs Cancer Untrained * Post	-0.00098687	Cancer Trained * Post down vs Cancer Untrained * Post	0.424646	-0.100621	0.658797	-0.811663	-0.100621	Cancer Trained * Post down vs Healthy Aged-matched Trained * Post	-0.000754044	Cancer Trained * Post down vs Healthy Aged-matched Trained * Post	2.33027	0.488348	1.04784	1
127241	cg17688525	L3MBTL4	0.0722535	18	DMR	ENST00000317931.7	TSS200	L3MBTL4				S_Shore	chr18:6413959-6414873	NM_173464	TSS200	L3MBTL4	0.00551778	-0.304186	9.22602	-3.03744	-0.304186	Cancer Trained * Post down vs Cancer Trained * Pre	-0.00333535	Cancer Trained * Post down vs Cancer Trained * Pre	0.670827	0.0393173	0.184963	0.430073	0.0393173	Healthy Aged-matched Trained * Post up vs Healthy Aged-matched Trained * Pre	0.000305166	Healthy Aged-matched Trained * Post up vs Healthy Aged-matched Trained * Pre	0.852131	-0.0200055	0.0354719	-0.18834	-0.0200055	Cancer Untrained * Post down vs Cancer Untrained * Pre	-0.000118633	Cancer Untrained * Post down vs Cancer Untrained * Pre	0.276004	0.118297	1.24031	1.11369	0.118297	Cancer Trained * Pre up vs Cancer Untrained * Pre	0.00142024	Cancer Trained * Pre up vs Cancer Untrained * Pre	0.01677	0.24577	6.57027	2.56325	0.24577	Cancer Trained * Pre up vs Healthy Aged-matched Trained * Pre	0.00266001	Cancer Trained * Pre up vs Healthy Aged-matched Trained * Pre	0.110136	-0.165883	2.74374	-1.65642	-0.165883	Cancer Trained * Post down vs Cancer Untrained * Post	-0.00179648	Cancer Trained * Post down vs Cancer Untrained * Post	0.317822	-0.097733	1.03898	-1.0193	-0.097733	Cancer Trained * Post down vs Healthy Aged-matched Trained * Post	-0.000980501	Cancer Trained * Post down vs Healthy Aged-matched Trained * Post	2.33024	0.292129	0.626821	1
80041	cg11348338		0.072254	1		ENST00000427819.1;ENST00000426125.1	5'UTR;5'UTR	RP11-131L23.1;RP11-131L23.1		Unclassified	1:85773176-85774851						0.00723499	-0.333554	8.55224	-2.92442	-0.333554	Cancer Trained * Post down vs Cancer Trained * Pre	-0.00690867	Cancer Trained * Post down vs Cancer Trained * Pre	0.633074	-0.0503235	0.233599	-0.483321	-0.0503235	Healthy Aged-matched Trained * Post down vs Healthy Aged-matched Trained * Pre	-0.00118834	Healthy Aged-matched Trained * Post down vs Healthy Aged-matched Trained * Pre	0.229118	-0.14914	1.51979	-1.2328	-0.14914	Cancer Untrained * Post down vs Cancer Untrained * Pre	-0.00320033	Cancer Untrained * Post down vs Cancer Untrained * Pre	0.716449	0.0444409	0.134947	0.367351	0.0444409	Cancer Trained * Pre up vs Cancer Untrained * Pre	0.000967551	Cancer Trained * Pre up vs Cancer Untrained * Pre	0.088995	0.193242	3.13142	1.76958	0.193242	Cancer Trained * Pre up vs Healthy Aged-matched Trained * Pre	0.00402196	Cancer Trained * Pre up vs Healthy Aged-matched Trained * Pre	0.231176	-0.139973	1.50604	-1.22721	-0.139973	Cancer Trained * Post down vs Cancer Untrained * Post	-0.00274079	Cancer Trained * Post down vs Cancer Untrained * Post	0.417705	-0.0899878	0.679055	-0.824048	-0.0899878	Cancer Trained * Post down vs Healthy Aged-matched Trained * Post	-0.00169837	Cancer Trained * Post down vs Healthy Aged-matched Trained * Post	2.33023	0.378931	0.813076	1
27402	cg24586196	MAEL	0.0722646	1		ENST00000491055.1;ENST00000367870.2;ENST00000447624.1;ENST00000367872.4;ENST00000367872	TSS1500;TSS200;TSS200;5'UTR;1stExon	MAEL;MAEL;MAEL;MAEL;MAEL				Island	chr1:166958220-166958683	NM_032858	TSS200	MAEL	0.00866524	0.532867	8.11315	2.84836	0.532867	Cancer Trained * Post up vs Cancer Trained * Pre	0.0132008	Cancer Trained * Post up vs Cancer Trained * Pre	0.315774	0.174829	1.04799	1.02372	0.174829	Healthy Aged-matched Trained * Post up vs Healthy Aged-matched Trained * Pre	0.00491995	Healthy Aged-matched Trained * Post up vs Healthy Aged-matched Trained * Pre	0.591779	0.107793	0.295104	0.543235	0.107793	Cancer Untrained * Post up vs Cancer Untrained * Pre	0.00241219	Cancer Untrained * Post up vs Cancer Untrained * Pre	0.277735	-0.220173	1.23119	-1.10959	-0.220173	Cancer Trained * Pre down vs Cancer Untrained * Pre	-0.00663212	Cancer Trained * Pre down vs Cancer Untrained * Pre	0.893294	-0.0242716	0.0183628	-0.135509	-0.0242716	Cancer Trained * Pre down vs Healthy Aged-matched Trained * Pre	-0.000514905	Cancer Trained * Pre down vs Healthy Aged-matched Trained * Pre	0.283838	0.204902	1.19962	1.09527	0.204902	Cancer Trained * Post up vs Cancer Untrained * Post	0.00415652	Cancer Trained * Post up vs Cancer Untrained * Post	0.0741899	0.333767	3.47237	1.86343	0.333767	Cancer Trained * Post up vs Healthy Aged-matched Trained * Post	0.00776598	Cancer Trained * Post up vs Healthy Aged-matched Trained * Post	2.33013	1.01939	2.1874	1
406866	cg20319867	AHR	0.0722896	7										NM_001621	Body	AHR	0.00545967	0.273458	9.25269	3.04182	0.273458	Cancer Trained * Post up vs Cancer Trained * Pre	0.0141373	Cancer Trained * Post up vs Cancer Trained * Pre	0.721109	0.0296286	0.130344	0.361032	0.0296286	Healthy Aged-matched Trained * Post up vs Healthy Aged-matched Trained * Pre	0.00164726	Healthy Aged-matched Trained * Post up vs Healthy Aged-matched Trained * Pre	0.756063	-0.0299487	0.0986487	-0.314084	-0.0299487	Cancer Untrained * Post down vs Cancer Untrained * Pre	-0.00163841	Cancer Untrained * Post down vs Cancer Untrained * Pre	0.0294829	-0.220183	5.33216	-2.30915	-0.220183	Cancer Trained * Pre down vs Cancer Untrained * Pre	-0.0114316	Cancer Trained * Pre down vs Cancer Untrained * Pre	0.0226703	-0.209059	5.89946	-2.42888	-0.209059	Cancer Trained * Pre down vs Healthy Aged-matched Trained * Pre	-0.0108169	Cancer Trained * Pre down vs Healthy Aged-matched Trained * Pre	0.363432	0.0832234	0.856995	0.92574	0.0832234	Cancer Trained * Post up vs Cancer Untrained * Post	0.00434407	Cancer Trained * Post up vs Cancer Untrained * Post	0.689669	0.0347705	0.163192	0.40397	0.0347705	Cancer Trained * Post up vs Healthy Aged-matched Trained * Post	0.0016731	Cancer Trained * Post up vs Healthy Aged-matched Trained * Post	2.32987	0.235372	0.505118	1
92122	cg25636820	FCGBP	0.0722909	19								S_Shelf	chr19:40421059-40421771	NM_003890	Body	FCGBP	0.00722333	0.569449	8.5562	2.9251	0.569449	Cancer Trained * Post up vs Cancer Trained * Pre	0.0301286	Cancer Trained * Post up vs Cancer Trained * Pre	0.899694	0.0226293	0.0162141	0.127335	0.0226293	Healthy Aged-matched Trained * Post up vs Healthy Aged-matched Trained * Pre	0.00072976	Healthy Aged-matched Trained * Post up vs Healthy Aged-matched Trained * Pre	0.222923	0.25808	1.56216	1.24987	0.25808	Cancer Untrained * Post up vs Cancer Untrained * Pre	0.0114944	Cancer Untrained * Post up vs Cancer Untrained * Pre	0.19037	-0.277938	1.81182	-1.34604	-0.277938	Cancer Trained * Pre down vs Cancer Untrained * Pre	-0.0166584	Cancer Trained * Pre down vs Cancer Untrained * Pre	0.189282	-0.251525	1.82106	-1.34947	-0.251525	Cancer Trained * Pre down vs Healthy Aged-matched Trained * Pre	-0.0137376	Cancer Trained * Pre down vs Healthy Aged-matched Trained * Pre	0.865035	0.0334311	0.0294899	0.171726	0.0334311	Cancer Trained * Post up vs Cancer Untrained * Post	0.00197575	Cancer Trained * Post up vs Cancer Untrained * Post	0.125697	0.295294	2.50998	1.58429	0.295294	Cancer Trained * Post up vs Healthy Aged-matched Trained * Post	0.0156612	Cancer Trained * Post up vs Healthy Aged-matched Trained * Post	2.32986	1.10374	2.36869	1
723	cg22805990	GARS	0.0722943	7		ENST00000389266.3;ENST00000389266.3;ENST00000454308.1;ENST00000454308.1;ENST00000478124	5'UTR;1stExon;5'UTR;1stExon;1stExon;5'UTR	GARS;GARS;GARS;GARS;GARS;GARS		Promoter_Associated	7:30634357-30634794	Island	chr7:30634124-30635058	NM_002047;NM_002047	5'UTR;1stExon	GARS;GARS	0.0084536	-0.488512	8.17289	-2.85883	-0.488512	Cancer Trained * Post down vs Cancer Trained * Pre	-0.0145385	Cancer Trained * Post down vs Cancer Trained * Pre	0.642623	-0.0732722	0.220641	-0.469724	-0.0732722	Healthy Aged-matched Trained * Post down vs Healthy Aged-matched Trained * Pre	-0.00237208	Healthy Aged-matched Trained * Post down vs Healthy Aged-matched Trained * Pre	0.856781	-0.0330493	0.0332505	-0.182347	-0.0330493	Cancer Untrained * Post down vs Cancer Untrained * Pre	0.000763569	Cancer Untrained * Post up vs Cancer Untrained * Pre	0.667893	0.0786897	0.188499	0.434165	0.0786897	Cancer Trained * Pre up vs Cancer Untrained * Pre	0.00277523	Cancer Trained * Pre up vs Cancer Untrained * Pre	0.108701	0.272153	2.76721	1.66349	0.272153	Cancer Trained * Pre up vs Healthy Aged-matched Trained * Pre	0.0086041	Cancer Trained * Pre up vs Healthy Aged-matched Trained * Pre	0.0368819	-0.376773	4.86166	-2.20492	-0.376773	Cancer Trained * Post down vs Cancer Untrained * Post	-0.0125269	Cancer Trained * Post down vs Cancer Untrained * Post	0.390122	-0.143086	0.764907	-0.87459	-0.143086	Cancer Trained * Post down vs Healthy Aged-matched Trained * Post	-0.00356235	Cancer Trained * Post down vs Healthy Aged-matched Trained * Post	2.32982	0.850369	1.82496	1
40984	cg13569651	IRF5	0.0723065	7		ENST00000453794.2;ENST00000488569.1;ENST00000357234.5;ENST00000479582.1;ENST00000464557	TSS1500;TSS200;TSS200;TSS200;TSS200;TSS200;TSS200;TSS200;5'UTR	IRF5;IRF5;IRF5;IRF5;IRF5;IRF5;IRF5;IRF5;IRF5		Promoter_Associated	7:128577494-128579368	Island	chr7:128577818-128578756	NM_001098630;NM_032643;NM_002200;NM_001098628;NM_001098629;NM_001098631	TSS200;TSS1500;TSS200;TSS200;TSS200;TSS1500	IRF5;IRF5;IRF5;IRF5;IRF5;IRF5	0.00620334	-0.276647	8.9327	-2.98876	-0.276647	Cancer Trained * Post down vs Cancer Trained * Pre	-0.00598783	Cancer Trained * Post down vs Cancer Trained * Pre	0.75721	0.0264103	0.0976916	0.312557	0.0264103	Healthy Aged-matched Trained * Post up vs Healthy Aged-matched Trained * Pre	0.00065495	Healthy Aged-matched Trained * Post up vs Healthy Aged-matched Trained * Pre	0.606903	-0.0511572	0.271514	-0.52107	-0.0511572	Cancer Untrained * Post down vs Cancer Untrained * Pre	-0.000998071	Cancer Untrained * Post down vs Cancer Untrained * Pre	0.0400572	0.212643	4.69116	2.16591	0.212643	Cancer Trained * Pre up vs Cancer Untrained * Pre	0.0048011	Cancer Trained * Pre up vs Cancer Untrained * Pre	0.0379466	0.194216	4.80272	2.19151	0.194216	Cancer Trained * Pre up vs Healthy Aged-matched Trained * Pre	0.00433192	Cancer Trained * Pre up vs Healthy Aged-matched Trained * Pre	0.890728	-0.0128468	0.0192627	-0.13879	-0.0128468	Cancer Trained * Post down vs Cancer Untrained * Post	-0.000188667	Cancer Trained * Post down vs Cancer Untrained * Post	0.230825	-0.108842	1.50838	-1.22816	-0.108842	Cancer Trained * Post down vs Healthy Aged-matched Trained * Post	-0.00231087	Cancer Trained * Post down vs Healthy Aged-matched Trained * Post	2.3297	0.249505	0.535487	1
7312	cg09455722		0.0723066	6		ENST00000442228.1;ENST00000422366.1;ENST00000427196.1;ENST00000450514.1;ENST00000450514	TSS1500;TSS200;TSS200;1stExon;5'UTR	HCG25;HCG25;HCG25;HCG25;HCG25		Promoter_Associated	6:33215783-33217632	Island	chr6:33216103-33217463				0.00980267	-0.254477	7.81728	-2.79594	-0.254477	Cancer Trained * Post down vs Cancer Trained * Pre	-0.00463564	Cancer Trained * Post down vs Cancer Trained * Pre	0.941397	-0.0061698	0.00551417	-0.0742574	-0.0061698	Healthy Aged-matched Trained * Post down vs Healthy Aged-matched Trained * Pre	-0.000246384	Healthy Aged-matched Trained * Post down vs Healthy Aged-matched Trained * Pre	0.81622	0.0226743	0.0551659	0.234874	0.0226743	Cancer Untrained * Post up vs Cancer Untrained * Pre	0.000554575	Cancer Untrained * Post up vs Cancer Untrained * Pre	0.547369	0.0588878	0.372097	0.609997	0.0588878	Cancer Trained * Pre up vs Cancer Untrained * Pre	0.00121918	Cancer Trained * Pre up vs Cancer Untrained * Pre	0.0686777	0.165792	3.61972	1.90256	0.165792	Cancer Trained * Pre up vs Healthy Aged-matched Trained * Pre	0.00296604	Cancer Trained * Pre up vs Healthy Aged-matched Trained * Pre	0.0242699	-0.218264	5.7507	-2.39806	-0.218264	Cancer Trained * Post down vs Cancer Untrained * Post	-0.00397104	Cancer Trained * Post down vs Cancer Untrained * Post	0.35275	-0.0825152	0.896631	-0.946906	-0.0825152	Cancer Trained * Post down vs Healthy Aged-matched Trained * Post	-0.00142322	Cancer Trained * Post down vs Healthy Aged-matched Trained * Post	2.3297	0.241242	0.517753	1
198529	cg16147159	MED26	0.0723174	19		ENST00000409035.1	5'UTR	CALR3						NM_004831	Body	MED26	0.00624993	0.326697	8.91406	2.98564	0.326697	Cancer Trained * Post up vs Cancer Trained * Pre	0.021526	Cancer Trained * Post up vs Cancer Trained * Pre	0.426089	0.0808203	0.654649	0.809104	0.0808203	Healthy Aged-matched Trained * Post up vs Healthy Aged-matched Trained * Pre	0.00496381	Healthy Aged-matched Trained * Post up vs Healthy Aged-matched Trained * Pre	0.230606	-0.142609	1.50983	-1.22875	-0.142609	Cancer Untrained * Post down vs Cancer Untrained * Pre	-0.00926561	Cancer Untrained * Post down vs Cancer Untrained * Pre	0.0652055	-0.223837	3.71962	-1.92863	-0.223837	Cancer Trained * Pre down vs Cancer Untrained * Pre	-0.0153874	Cancer Trained * Pre down vs Cancer Untrained * Pre	0.139747	-0.159792	2.32641	-1.52526	-0.159792	Cancer Trained * Pre down vs Healthy Aged-matched Trained * Pre	-0.0109351	Cancer Trained * Pre down vs Healthy Aged-matched Trained * Pre	0.0339804	0.245469	5.03244	2.24331	0.245469	Cancer Trained * Post up vs Cancer Untrained * Post	0.0154042	Cancer Trained * Post up vs Cancer Untrained * Post	0.419018	0.0860841	0.675182	0.821695	0.0860841	Cancer Trained * Post up vs Healthy Aged-matched Trained * Post	0.00562709	Cancer Trained * Post up vs Healthy Aged-matched Trained * Post	2.32959	0.348661	0.748331	1
480609	cg02924237	ATRNL1	0.0723296	10		ENST00000423111.2;ENST00000534530.1;ENST00000355044.3	5'UTR;TSS200;ExonBnd	ATRNL1;ATRNL1;ATRNL1						NM_207303;NM_207303	ExonBnd;Body	ATRNL1;ATRNL1	0.00228556	0.337533	11.5375	3.39669	0.337533	Cancer Trained * Post up vs Cancer Trained * Pre	0.0192597	Cancer Trained * Post up vs Cancer Trained * Pre	0.972647	0.00314176	0.00119952	0.0346341	0.00314176	Healthy Aged-matched Trained * Post up vs Healthy Aged-matched Trained * Pre	-3.84748e-05	Healthy Aged-matched Trained * Post down vs Healthy Aged-matched Trained * Pre	0.819949	0.0242436	0.0529083	0.230018	0.0242436	Cancer Untrained * Post up vs Cancer Untrained * Pre	0.00101524	Cancer Untrained * Post up vs Cancer Untrained * Pre	0.168141	-0.1496	2.0146	-1.41937	-0.1496	Cancer Trained * Pre down vs Cancer Untrained * Pre	-0.00950595	Cancer Trained * Pre down vs Cancer Untrained * Pre	0.123602	-0.151612	2.53942	-1.59356	-0.151612	Cancer Trained * Pre down vs Healthy Aged-matched Trained * Pre	-0.00946749	Cancer Trained * Pre down vs Healthy Aged-matched Trained * Pre	0.112019	0.163689	2.71345	1.64726	0.163689	Cancer Trained * Post up vs Cancer Untrained * Post	0.00873851	Cancer Trained * Post up vs Cancer Untrained * Post	0.0661854	0.182779	3.69083	1.92115	0.182779	Cancer Trained * Post up vs Healthy Aged-matched Trained * Post	0.00983068	Cancer Trained * Post up vs Healthy Aged-matched Trained * Post	2.32947	0.287531	0.617162	1
65819	cg07195508	MIER1	0.0723494	1		ENST00000371017.3;ENST00000371018.3;ENST00000474506.1;ENST00000357692.2;ENST00000371016	5'UTR;5'UTR;TSS1500;5'UTR;5'UTR;5'UTR;TSS1500;TSS1500;TSS1500;TSS1500;5'UTR	MIER1;MIER1;WDR78;MIER1;MIER1;MIER1;WDR78;WDR78;WDR78;WDR78;MIER1		Promoter_Associated	1:67389656-67391637	Island	chr1:67390468-67391109	NM_020948;NM_024763;NM_001077702;NM_001146111;NM_001146113;NM_001077703;NM_001146112;NM	5'UTR;TSS1500;5'UTR;5'UTR;5'UTR;Body;5'UTR;Body;TSS1500;5'UTR	MIER1;WDR78;MIER1;MIER1;MIER1;MIER1;MIER1;MIER1;WDR78;MIER1	0.00623874	-0.351847	8.91852	-2.98639	-0.351847	Cancer Trained * Post down vs Cancer Trained * Pre	-0.00989813	Cancer Trained * Post down vs Cancer Trained * Pre	0.413875	-0.0893684	0.690456	-0.830937	-0.0893684	Healthy Aged-matched Trained * Post down vs Healthy Aged-matched Trained * Pre	-0.00252973	Healthy Aged-matched Trained * Post down vs Healthy Aged-matched Trained * Pre	0.336115	-0.122557	0.96186	-0.980745	-0.122557	Cancer Untrained * Post down vs Cancer Untrained * Pre	-0.00347275	Cancer Untrained * Post down vs Cancer Untrained * Pre	0.769206	0.0370668	0.0879843	0.296621	0.0370668	Cancer Trained * Pre up vs Cancer Untrained * Pre	0.000990438	Cancer Trained * Pre up vs Cancer Untrained * Pre	0.631835	0.0547187	0.235314	0.485091	0.0547187	Cancer Trained * Pre up vs Healthy Aged-matched Trained * Pre	0.0015001	Cancer Trained * Pre up vs Healthy Aged-matched Trained * Pre	0.115312	-0.192222	2.66192	-1.63154	-0.192222	Cancer Trained * Post down vs Cancer Untrained * Post	-0.00543494	Cancer Trained * Post down vs Cancer Untrained * Post	0.0773952	-0.207759	3.39232	-1.84182	-0.207759	Cancer Trained * Post down vs Healthy Aged-matched Trained * Post	-0.0058683	Cancer Trained * Post down vs Healthy Aged-matched Trained * Post	2.32926	0.40415	0.867548	1
75601	cg20402552		0.0723515	13													0.00434868	-0.275983	9.8323	-3.13565	-0.275983	Cancer Trained * Post down vs Cancer Trained * Pre	-0.00514084	Cancer Trained * Post down vs Cancer Trained * Pre	0.358384	-0.0751789	0.875517	-0.93569	-0.0751789	Healthy Aged-matched Trained * Post down vs Healthy Aged-matched Trained * Pre	-0.00131334	Healthy Aged-matched Trained * Post down vs Healthy Aged-matched Trained * Pre	0.99049	-0.00112383	0.000144925	-0.0120385	-0.00112383	Cancer Untrained * Post down vs Cancer Untrained * Pre	9.72487e-07	Cancer Untrained * Post up vs Cancer Untrained * Pre	0.334183	0.0919297	0.96973	0.984749	0.0919297	Cancer Trained * Pre up vs Cancer Untrained * Pre	0.00182533	Cancer Trained * Pre up vs Cancer Untrained * Pre	0.193299	0.112656	1.78727	1.33689	0.112656	Cancer Trained * Pre up vs Healthy Aged-matched Trained * Pre	0.0022265	Cancer Trained * Pre up vs Healthy Aged-matched Trained * Pre	0.0480909	-0.182929	4.31974	-2.0784	-0.182929	Cancer Trained * Post down vs Cancer Untrained * Post	-0.00331648	Cancer Trained * Post down vs Cancer Untrained * Post	0.305548	-0.0881478	1.09422	-1.04605	-0.0881478	Cancer Trained * Post down vs Healthy Aged-matched Trained * Post	-0.001601	Cancer Trained * Post down vs Healthy Aged-matched Trained * Post	2.32924	0.225545	0.484159	1
1462	cg23376286	LOC400027	0.0723558	12						Promoter_Associated	12:46119263-46121810	Island	chr12:46120726-46124104	NR_028408	Body	LOC400027	0.00704223	-0.210977	8.61862	-2.93575	-0.210977	Cancer Trained * Post down vs Cancer Trained * Pre	-0.00506423	Cancer Trained * Post down vs Cancer Trained * Pre	0.351029	-0.0623466	0.903179	-0.950357	-0.0623466	Healthy Aged-matched Trained * Post down vs Healthy Aged-matched Trained * Pre	-0.00149613	Healthy Aged-matched Trained * Post down vs Healthy Aged-matched Trained * Pre	0.159443	-0.110538	2.10298	-1.45017	-0.110538	Cancer Untrained * Post down vs Cancer Untrained * Pre	-0.0026423	Cancer Untrained * Post down vs Cancer Untrained * Pre	0.516796	0.0501261	0.432455	0.657613	0.0501261	Cancer Trained * Pre up vs Cancer Untrained * Pre	0.0013066	Cancer Trained * Pre up vs Cancer Untrained * Pre	0.295743	0.0734813	1.14054	1.06796	0.0734813	Cancer Trained * Pre up vs Healthy Aged-matched Trained * Pre	0.00175255	Cancer Trained * Pre up vs Healthy Aged-matched Trained * Pre	0.490322	-0.0503135	0.490157	-0.700112	-0.0503135	Cancer Trained * Post down vs Cancer Untrained * Post	-0.00111533	Cancer Trained * Post down vs Cancer Untrained * Post	0.285159	-0.0751493	1.1929	-1.0922	-0.0751493	Cancer Trained * Post down vs Healthy Aged-matched Trained * Post	-0.00181555	Cancer Trained * Post down vs Healthy Aged-matched Trained * Post	2.3292	0.150366	0.322785	1
501299	cg04873960	SIL1	0.0723575	5		ENST00000503732.1	3'UTR	SIL1						NM_022464;NM_001037633	Body;Body	SIL1;SIL1	0.00963622	0.301818	7.85815	2.80324	0.301818	Cancer Trained * Post up vs Cancer Trained * Pre	0.0182637	Cancer Trained * Post up vs Cancer Trained * Pre	0.537848	0.0613967	0.390212	0.624669	0.0613967	Healthy Aged-matched Trained * Post up vs Healthy Aged-matched Trained * Pre	0.00367605	Healthy Aged-matched Trained * Post up vs Healthy Aged-matched Trained * Pre	0.804257	0.0286054	0.0627441	0.250488	0.0286054	Cancer Untrained * Post up vs Cancer Untrained * Pre	0.00233187	Cancer Untrained * Post up vs Cancer Untrained * Pre	0.619348	-0.0574451	0.253036	-0.503027	-0.0574451	Cancer Trained * Pre down vs Cancer Untrained * Pre	-0.00349287	Cancer Trained * Pre down vs Cancer Untrained * Pre	0.093545	-0.17972	3.03957	-1.74344	-0.17972	Cancer Trained * Pre down vs Healthy Aged-matched Trained * Pre	-0.0112803	Cancer Trained * Pre down vs Healthy Aged-matched Trained * Pre	0.0560169	0.215768	4.01608	2.00402	0.215768	Cancer Trained * Post up vs Cancer Untrained * Post	0.012439	Cancer Trained * Post up vs Cancer Untrained * Post	0.561244	0.0607013	0.346747	0.588853	0.0607013	Cancer Trained * Post up vs Healthy Aged-matched Trained * Post	0.00330739	Cancer Trained * Post up vs Healthy Aged-matched Trained * Post	2.32918	0.337508	0.724521	1
38538	cg13216156	SUV420H1	0.0723599	11		ENST00000434573.1;ENST00000401547.2;ENST00000453170.1;ENST00000304363.4;ENST00000466295	TSS1500;TSS1500;TSS1500;TSS1500;TSS1500;TSS1500;TSS1500;TSS200;TSS1500	SUV420H1;SUV420H1;SUV420H1;SUV420H1;SUV420H1;SUV420H1;SUV420H1;SUV420H1;SUV420H1		Promoter_Associated	11:67981218-67981851	Island	chr11:67980011-67982068	NM_016028;NM_001300907;NM_017635;NM_001300908;NM_001300909	TSS1500;TSS1500;TSS1500;TSS1500;TSS1500	SUV420H1;SUV420H1;SUV420H1;SUV420H1;SUV420H1	0.00374954	-0.421701	10.2165	-3.19633	-0.421701	Cancer Trained * Post down vs Cancer Trained * Pre	-0.00816725	Cancer Trained * Post down vs Cancer Trained * Pre	0.573746	-0.0686529	0.324933	-0.570029	-0.0686529	Healthy Aged-matched Trained * Post down vs Healthy Aged-matched Trained * Pre	-0.00119282	Healthy Aged-matched Trained * Post down vs Healthy Aged-matched Trained * Pre	0.784094	-0.0387555	0.0767024	-0.276952	-0.0387555	Cancer Untrained * Post down vs Cancer Untrained * Pre	-0.000531006	Cancer Untrained * Post down vs Cancer Untrained * Pre	0.15207	0.206734	2.18256	1.47735	0.206734	Cancer Trained * Pre up vs Cancer Untrained * Pre	0.00440533	Cancer Trained * Pre up vs Cancer Untrained * Pre	0.0489242	0.261485	4.28525	2.07009	0.261485	Cancer Trained * Pre up vs Healthy Aged-matched Trained * Pre	0.00547404	Cancer Trained * Pre up vs Healthy Aged-matched Trained * Pre	0.193709	-0.176211	1.78386	-1.33561	-0.176211	Cancer Trained * Post down vs Cancer Untrained * Post	-0.00323091	Cancer Trained * Post down vs Cancer Untrained * Post	0.475262	-0.0915627	0.525437	-0.72487	-0.0915627	Cancer Trained * Post down vs Healthy Aged-matched Trained * Post	-0.00150039	Cancer Trained * Post down vs Healthy Aged-matched Trained * Post	2.32916	0.506774	1.08789	1
667105	cg14045374	ARHGAP17	0.0723612	16		ENST00000575975.1;ENST00000573625.1;ENST00000289968.6;ENST00000571480.1;ENST00000455311	TSS1500;TSS1500;TSS1500;TSS1500;TSS1500;TSS1500;TSS1500	ARHGAP17;ARHGAP17;ARHGAP17;ARHGAP17;ARHGAP17;ARHGAP17;ARHGAP17				S_Shore	chr16:25026067-25026538	NM_018054;NM_001006634	TSS1500;TSS1500	ARHGAP17;ARHGAP17	0.00448786	0.331286	9.75132	3.12271	0.331286	Cancer Trained * Post up vs Cancer Trained * Pre	0.013263	Cancer Trained * Post up vs Cancer Trained * Pre	0.323359	0.0975696	1.01501	1.00748	0.0975696	Healthy Aged-matched Trained * Post up vs Healthy Aged-matched Trained * Pre	0.00405172	Healthy Aged-matched Trained * Post up vs Healthy Aged-matched Trained * Pre	0.556191	-0.0671232	0.355837	-0.596521	-0.0671232	Cancer Untrained * Post down vs Cancer Untrained * Pre	-0.00284446	Cancer Untrained * Post down vs Cancer Untrained * Pre	0.0929154	-0.196579	3.05197	-1.74699	-0.196579	Cancer Trained * Pre down vs Cancer Untrained * Pre	-0.00851084	Cancer Trained * Pre down vs Cancer Untrained * Pre	0.500821	-0.069385	0.466636	-0.683107	-0.069385	Cancer Trained * Pre down vs Healthy Aged-matched Trained * Pre	-0.00291193	Cancer Trained * Pre down vs Healthy Aged-matched Trained * Pre	0.0686916	0.20183	3.61933	1.90245	0.20183	Cancer Trained * Post up vs Cancer Untrained * Post	0.0075966	Cancer Trained * Post up vs Cancer Untrained * Post	0.118241	0.164331	2.61749	1.61787	0.164331	Cancer Trained * Post up vs Healthy Aged-matched Trained * Post	0.00629933	Cancer Trained * Post up vs Healthy Aged-matched Trained * Post	2.32914	0.327678	0.703431	1
793232	cg22536963	RLF	0.072378	1										NM_012421	Body	RLF	0.00328425	0.189814	10.5643	3.25028	0.189814	Cancer Trained * Post up vs Cancer Trained * Pre	0.00793515	Cancer Trained * Post up vs Cancer Trained * Pre	0.501781	0.0363348	0.464529	0.681564	0.0363348	Healthy Aged-matched Trained * Post up vs Healthy Aged-matched Trained * Pre	0.00150053	Healthy Aged-matched Trained * Post up vs Healthy Aged-matched Trained * Pre	0.748715	-0.0200624	0.104905	-0.323891	-0.0200624	Cancer Untrained * Post down vs Cancer Untrained * Pre	-0.000766376	Cancer Untrained * Post down vs Cancer Untrained * Pre	0.226559	-0.0767959	1.53712	-1.23981	-0.0767959	Cancer Trained * Pre down vs Cancer Untrained * Pre	-0.00335133	Cancer Trained * Pre down vs Cancer Untrained * Pre	0.322254	-0.0564623	1.01974	-1.00982	-0.0564623	Cancer Trained * Pre down vs Healthy Aged-matched Trained * Pre	-0.00255684	Cancer Trained * Pre down vs Healthy Aged-matched Trained * Pre	0.0314835	0.133081	5.19296	2.27881	0.133081	Cancer Trained * Post up vs Cancer Untrained * Post	0.0053502	Cancer Trained * Post up vs Cancer Untrained * Post	0.0950293	0.097017	3.01072	1.73514	0.097017	Cancer Trained * Post up vs Healthy Aged-matched Trained * Post	0.00387779	Cancer Trained * Post up vs Healthy Aged-matched Trained * Post	2.32897	0.0992863	0.213155	1
773929	cg19637104	HDAC2	0.0723793	6		ENST00000520895.1;ENST00000521233.1;ENST00000521163.1;ENST00000524334.1;ENST00000368632	TSS1500;TSS1500;TSS1500;TSS1500;TSS1500;TSS1500;TSS1500;5'UTR;5'UTR;5'UTR;5'UTR;5'UTR;5	HDAC2;HDAC2;HDAC2;HDAC2;HDAC2;HDAC2;HDAC2;HDAC2;RP3-399L15.3;RP3-399L15.3;RP3-399L15.3;				S_Shore	chr6:114291411-114292767	NM_001527;NR_033441;NR_125845	TSS1500;TSS1500;Body	HDAC2;HDAC2;LOC101927768	0.00331574	0.311747	10.5392	3.24641	0.311747	Cancer Trained * Post up vs Cancer Trained * Pre	0.0138425	Cancer Trained * Post up vs Cancer Trained * Pre	0.542114	0.0541818	0.382021	0.618079	0.0541818	Healthy Aged-matched Trained * Post up vs Healthy Aged-matched Trained * Pre	0.00240657	Healthy Aged-matched Trained * Post up vs Healthy Aged-matched Trained * Pre	0.922048	0.010068	0.00977082	0.0988474	0.010068	Cancer Untrained * Post up vs Cancer Untrained * Pre	0.000383794	Cancer Untrained * Post up vs Cancer Untrained * Pre	0.135626	-0.157063	2.37791	-1.54205	-0.157063	Cancer Trained * Pre down vs Cancer Untrained * Pre	-0.0076035	Cancer Trained * Pre down vs Cancer Untrained * Pre	0.0628845	-0.178984	3.78982	-1.94675	-0.178984	Cancer Trained * Pre down vs Healthy Aged-matched Trained * Pre	-0.00829452	Cancer Trained * Pre down vs Healthy Aged-matched Trained * Pre	0.144606	0.144616	2.26796	1.50597	0.144616	Cancer Trained * Post up vs Cancer Untrained * Post	0.00585518	Cancer Trained * Post up vs Cancer Untrained * Post	0.400834	0.0785813	0.730512	0.8547	0.0785813	Cancer Trained * Post up vs Healthy Aged-matched Trained * Post	0.00314139	Cancer Trained * Post up vs Healthy Aged-matched Trained * Post	2.32896	0.268455	0.576342	1
371518	cg08918640	DOCK10	0.0723814	2		ENST00000474102.1;ENST00000492369.1;ENST00000471810.1	3'UTR;3'UTR;3'UTR	DOCK10;DOCK10;DOCK10						NM_001290263;NM_014689	Body;Body	DOCK10;DOCK10	0.00487655	0.361028	9.53892	3.08851	0.361028	Cancer Trained * Post up vs Cancer Trained * Pre	0.0200678	Cancer Trained * Post up vs Cancer Trained * Pre	0.458883	0.0802793	0.565987	0.752321	0.0802793	Healthy Aged-matched Trained * Post up vs Healthy Aged-matched Trained * Pre	0.00441753	Healthy Aged-matched Trained * Post up vs Healthy Aged-matched Trained * Pre	0.907648	0.0145294	0.0137329	0.117188	0.0145294	Cancer Untrained * Post up vs Cancer Untrained * Pre	0.000463039	Cancer Untrained * Post up vs Cancer Untrained * Pre	0.114471	-0.202779	2.67491	-1.63552	-0.202779	Cancer Trained * Pre down vs Cancer Untrained * Pre	-0.0124125	Cancer Trained * Pre down vs Cancer Untrained * Pre	0.0457195	-0.235337	4.42167	-2.10278	-0.235337	Cancer Trained * Pre down vs Healthy Aged-matched Trained * Pre	-0.0140016	Cancer Trained * Pre down vs Healthy Aged-matched Trained * Pre	0.230334	0.14372	1.51165	1.22949	0.14372	Cancer Trained * Post up vs Cancer Untrained * Post	0.00719233	Cancer Trained * Post up vs Cancer Untrained * Post	0.68837	0.0454117	0.164643	0.405762	0.0454117	Cancer Trained * Post up vs Healthy Aged-matched Trained * Post	0.00164873	Cancer Trained * Post up vs Healthy Aged-matched Trained * Post	2.32894	0.397786	0.854008	1
39050	cg03085637	PEX11B	0.0723878	1		ENST00000361928.2;ENST00000469718.1;ENST00000312753.5;ENST00000537888.1;ENST00000537888	TSS1500;TSS1500;TSS1500;5'UTR;1stExon	GNRHR2;GNRHR2;GNRHR2;PEX11B;PEX11B		Promoter_Associated	1:145515626-145517107	Island	chr1:145516038-145516637	NM_003846;NR_002328	Body;TSS1500	PEX11B;GNRHR2	0.00421172	-0.289246	9.91481	-3.14878	-0.289246	Cancer Trained * Post down vs Cancer Trained * Pre	-0.00483107	Cancer Trained * Post down vs Cancer Trained * Pre	0.345853	-0.080569	0.923142	-0.960803	-0.080569	Healthy Aged-matched Trained * Post down vs Healthy Aged-matched Trained * Pre	-0.00143802	Healthy Aged-matched Trained * Post down vs Healthy Aged-matched Trained * Pre	0.558463	0.0577837	0.351729	0.593068	0.0577837	Cancer Untrained * Post up vs Cancer Untrained * Pre	0.000996968	Cancer Untrained * Post up vs Cancer Untrained * Pre	0.0639796	0.188835	3.75634	1.93813	0.188835	Cancer Trained * Pre up vs Cancer Untrained * Pre	0.00335623	Cancer Trained * Pre up vs Cancer Untrained * Pre	0.112064	0.144855	2.71274	1.64704	0.144855	Cancer Trained * Pre up vs Healthy Aged-matched Trained * Pre	0.0024691	Cancer Trained * Pre up vs Healthy Aged-matched Trained * Pre	0.0973983	-0.158194	2.96572	-1.72213	-0.158194	Cancer Trained * Post down vs Cancer Untrained * Post	-0.0024718	Cancer Trained * Post down vs Cancer Untrained * Post	0.474785	-0.0638212	0.526586	-0.725662	-0.0638212	Cancer Trained * Post down vs Healthy Aged-matched Trained * Post	-0.000923948	Cancer Trained * Post down vs Healthy Aged-matched Trained * Post	2.32887	0.245643	0.527387	1
325709	cg25865821	OTOF	0.0723987	2		ENST00000338581.6	3'UTR	OTOF						NM_194248;NM_004802;NM_194322;NM_194323;NM_001287489	3'UTR;3'UTR;3'UTR;Body;Body	OTOF;OTOF;OTOF;OTOF;OTOF	0.003405	0.470155	10.4691	3.23561	0.470155	Cancer Trained * Post up vs Cancer Trained * Pre	0.0304908	Cancer Trained * Post up vs Cancer Trained * Pre	0.832143	0.0284104	0.0458737	0.214181	0.0284104	Healthy Aged-matched Trained * Post up vs Healthy Aged-matched Trained * Pre	0.00158674	Healthy Aged-matched Trained * Post up vs Healthy Aged-matched Trained * Pre	0.474004	0.11204	0.528469	0.726959	0.11204	Cancer Untrained * Post up vs Cancer Untrained * Pre	0.00758217	Cancer Untrained * Post up vs Cancer Untrained * Pre	0.559996	-0.0910459	0.348978	-0.590743	-0.0910459	Cancer Trained * Pre down vs Cancer Untrained * Pre	-0.00724466	Cancer Trained * Pre down vs Cancer Untrained * Pre	0.203803	-0.181542	1.70283	-1.30492	-0.181542	Cancer Trained * Pre down vs Healthy Aged-matched Trained * Pre	-0.0136952	Cancer Trained * Pre down vs Healthy Aged-matched Trained * Pre	0.0779791	0.267069	3.37814	1.83797	0.267069	Cancer Trained * Post up vs Cancer Untrained * Post	0.015664	Cancer Trained * Post up vs Cancer Untrained * Post	0.0731891	0.260203	3.49818	1.87034	0.260203	Cancer Trained * Post up vs Healthy Aged-matched Trained * Post	0.0152089	Cancer Trained * Post up vs Healthy Aged-matched Trained * Post	2.32876	0.614619	1.31963	1
741455	cg19940052	KIAA0947	0.0724253	5										NM_015325	Body	KIAA0947	0.0063812	0.298071	8.86237	2.97697	0.298071	Cancer Trained * Post up vs Cancer Trained * Pre	0.01006	Cancer Trained * Post up vs Cancer Trained * Pre	0.125044	0.14507	2.51909	1.58716	0.14507	Healthy Aged-matched Trained * Post up vs Healthy Aged-matched Trained * Pre	0.00452692	Healthy Aged-matched Trained * Post up vs Healthy Aged-matched Trained * Pre	0.751581	0.0339903	0.10244	0.320062	0.0339903	Cancer Untrained * Post up vs Cancer Untrained * Pre	0.0012955	Cancer Untrained * Post up vs Cancer Untrained * Pre	0.331295	-0.105218	0.981609	-0.990762	-0.105218	Cancer Trained * Pre down vs Cancer Untrained * Pre	-0.00378506	Cancer Trained * Pre down vs Cancer Untrained * Pre	0.43227	-0.0765181	0.637129	-0.798204	-0.0765181	Cancer Trained * Pre down vs Healthy Aged-matched Trained * Pre	-0.00278933	Cancer Trained * Pre down vs Healthy Aged-matched Trained * Pre	0.125164	0.158863	2.51741	1.58664	0.158863	Cancer Trained * Post up vs Cancer Untrained * Post	0.00497944	Cancer Trained * Post up vs Cancer Untrained * Post	0.432476	0.0764834	0.636551	0.797842	0.0764834	Cancer Trained * Post up vs Healthy Aged-matched Trained * Post	0.00274375	Cancer Trained * Post up vs Healthy Aged-matched Trained * Post	2.32849	0.291793	0.62657	1
74403	cg18462226	G3BP2	0.0724449	4		ENST00000507745.1;ENST00000511146.1;ENST00000513927.1;ENST00000503660.1;ENST00000395719	TSS1500;TSS1500;1stExon;1stExon;TSS200;TSS1500;3'UTR;3'UTR;3'UTR;5'UTR;5'UTR;5'UTR;5'UT	G3BP2;G3BP2;G3BP2;G3BP2;G3BP2;G3BP2;G3BP2;G3BP2;G3BP2;G3BP2;G3BP2;G3BP2;G3BP2;G3BP2;G3B				Island	chr4:76597635-76598920	NM_203505;NM_012297;NM_203504;NM_012297	5'UTR;1stExon;5'UTR;5'UTR	G3BP2;G3BP2;G3BP2;G3BP2	0.00827582	-0.231889	8.22435	-2.86781	-0.231889	Cancer Trained * Post down vs Cancer Trained * Pre	-0.0037071	Cancer Trained * Post down vs Cancer Trained * Pre	0.216722	-0.0935453	1.60608	-1.26731	-0.0935453	Healthy Aged-matched Trained * Post down vs Healthy Aged-matched Trained * Pre	-0.00141247	Healthy Aged-matched Trained * Post down vs Healthy Aged-matched Trained * Pre	0.998966	-0.000112271	1.71367e-06	-0.00130907	-0.000112271	Cancer Untrained * Post down vs Cancer Untrained * Pre	6.58902e-05	Cancer Untrained * Post up vs Cancer Untrained * Pre	0.287049	0.0932962	1.18336	1.08782	0.0932962	Cancer Trained * Pre up vs Cancer Untrained * Pre	0.00159753	Cancer Trained * Pre up vs Cancer Untrained * Pre	0.13597	0.119271	2.37354	1.54063	0.119271	Cancer Trained * Pre up vs Healthy Aged-matched Trained * Pre	0.00196649	Cancer Trained * Pre up vs Healthy Aged-matched Trained * Pre	0.0991618	-0.13848	2.93304	-1.71261	-0.13848	Cancer Trained * Post down vs Cancer Untrained * Post	-0.00217546	Cancer Trained * Post down vs Cancer Untrained * Post	0.807409	-0.019073	0.060697	-0.246368	-0.019073	Cancer Trained * Post down vs Healthy Aged-matched Trained * Post	-0.000328135	Cancer Trained * Post down vs Healthy Aged-matched Trained * Post	2.32829	0.190285	0.408637	1
102754	cg17128349	SLC46A3	0.0724495	13		ENST00000380814.4;ENST00000266943.6	TSS200;TSS1500	SLC46A3;SLC46A3		Promoter_Associated	13:29292182-29293958	Island	chr13:29292670-29293329	NM_181785;NM_001135919	TSS200;TSS200	SLC46A3;SLC46A3	0.00996948	-0.614861	7.77707	-2.78874	-0.614861	Cancer Trained * Post down vs Cancer Trained * Pre	-0.0113701	Cancer Trained * Post down vs Cancer Trained * Pre	0.320115	-0.204166	1.02899	-1.01439	-0.204166	Healthy Aged-matched Trained * Post down vs Healthy Aged-matched Trained * Pre	-0.00292044	Healthy Aged-matched Trained * Post down vs Healthy Aged-matched Trained * Pre	0.961253	0.0114753	0.0024079	0.0490704	0.0114753	Cancer Untrained * Post up vs Cancer Untrained * Pre	0.000342136	Cancer Untrained * Post up vs Cancer Untrained * Pre	0.215679	0.297061	1.61362	1.27028	0.297061	Cancer Trained * Pre up vs Cancer Untrained * Pre	0.00707827	Cancer Trained * Pre up vs Cancer Untrained * Pre	0.0614632	0.413349	3.83428	1.95813	0.413349	Cancer Trained * Pre up vs Healthy Aged-matched Trained * Pre	0.00838634	Cancer Trained * Pre up vs Healthy Aged-matched Trained * Pre	0.147834	-0.329276	2.23039	-1.49345	-0.329276	Cancer Trained * Post down vs Cancer Untrained * Post	-0.00463399	Cancer Trained * Post down vs Cancer Untrained * Post	0.990072	0.00265319	0.000157974	0.0125688	0.00265319	Cancer Trained * Post up vs Healthy Aged-matched Trained * Post	-6.33442e-05	Cancer Trained * Post down vs Healthy Aged-matched Trained * Post	2.32825	1.41474	3.03821	1
687171	cg05350612	ST6GAL1	0.0724514	3		ENST00000169298.3;ENST00000457772.2;ENST00000455441.1;ENST00000427315.1;ENST00000458216	5'UTR;5'UTR;5'UTR;5'UTR;5'UTR;5'UTR;5'UTR;5'UTR;5'UTR	ST6GAL1;ST6GAL1;ST6GAL1;ST6GAL1;ST6GAL1;ST6GAL1;ST6GAL1;ST6GAL1;ST6GAL1						NM_173216;NM_173217	5'UTR;5'UTR	ST6GAL1;ST6GAL1	0.00309428	0.317003	10.7221	3.27447	0.317003	Cancer Trained * Post up vs Cancer Trained * Pre	0.00923816	Cancer Trained * Post up vs Cancer Trained * Pre	0.398269	0.0759526	0.738621	0.85943	0.0759526	Healthy Aged-matched Trained * Post up vs Healthy Aged-matched Trained * Pre	0.00202601	Healthy Aged-matched Trained * Post up vs Healthy Aged-matched Trained * Pre	0.792382	-0.027319	0.0707832	-0.266051	-0.027319	Cancer Untrained * Post down vs Cancer Untrained * Pre	-0.000826794	Cancer Untrained * Post down vs Cancer Untrained * Pre	0.155444	-0.150408	2.14559	-1.46478	-0.150408	Cancer Trained * Pre down vs Cancer Untrained * Pre	-0.00466773	Cancer Trained * Pre down vs Cancer Untrained * Pre	0.251336	-0.108846	1.379	-1.17431	-0.108846	Cancer Trained * Pre down vs Healthy Aged-matched Trained * Pre	-0.00338244	Cancer Trained * Pre down vs Healthy Aged-matched Trained * Pre	0.0561306	0.193913	4.01208	2.00302	0.193913	Cancer Trained * Post up vs Cancer Untrained * Post	0.00539722	Cancer Trained * Post up vs Cancer Untrained * Post	0.166144	0.132205	2.0344	1.42632	0.132205	Cancer Trained * Post up vs Healthy Aged-matched Trained * Post	0.0038297	Cancer Trained * Post up vs Healthy Aged-matched Trained * Post	2.32823	0.27276	0.585767	1
612015	cg00395605		0.0724657	20						Unclassified	20:39597364-39597862						0.00951611	-0.50275	7.88813	-2.80858	-0.50275	Cancer Trained * Post down vs Cancer Trained * Pre	-0.0136343	Cancer Trained * Post down vs Cancer Trained * Pre	0.804205	-0.040943	0.0627783	-0.250556	-0.040943	Healthy Aged-matched Trained * Post down vs Healthy Aged-matched Trained * Pre	-0.000582537	Healthy Aged-matched Trained * Post down vs Healthy Aged-matched Trained * Pre	0.625768	-0.0937519	0.243824	-0.493786	-0.0937519	Cancer Untrained * Post down vs Cancer Untrained * Pre	-0.00409671	Cancer Untrained * Post down vs Cancer Untrained * Pre	0.667973	0.0824108	0.188402	0.434053	0.0824108	Cancer Trained * Pre up vs Cancer Untrained * Pre	0.000788791	Cancer Trained * Pre up vs Cancer Untrained * Pre	0.054972	0.345042	4.05324	2.01327	0.345042	Cancer Trained * Pre up vs Healthy Aged-matched Trained * Pre	0.00959832	Cancer Trained * Pre up vs Healthy Aged-matched Trained * Pre	0.0800573	-0.326588	3.32865	-1.82446	-0.326588	Cancer Trained * Post down vs Cancer Untrained * Post	-0.00874877	Cancer Trained * Post down vs Cancer Untrained * Post	0.501941	-0.116765	0.464177	-0.681305	-0.116765	Cancer Trained * Post down vs Healthy Aged-matched Trained * Post	-0.00345341	Cancer Trained * Post down vs Healthy Aged-matched Trained * Post	2.32808	0.932479	2.00268	1
467685	cg06871149		0.0724733	10													0.00341718	0.295885	10.4597	3.23415	0.295885	Cancer Trained * Post up vs Cancer Trained * Pre	0.0209929	Cancer Trained * Post up vs Cancer Trained * Pre	0.767345	0.0249788	0.089454	0.299089	0.0249788	Healthy Aged-matched Trained * Post up vs Healthy Aged-matched Trained * Pre	0.0014589	Healthy Aged-matched Trained * Post up vs Healthy Aged-matched Trained * Pre	0.426946	-0.0783662	0.652197	-0.807587	-0.0783662	Cancer Untrained * Post down vs Cancer Untrained * Pre	-0.00591026	Cancer Untrained * Post down vs Cancer Untrained * Pre	0.128864	-0.1524	2.46657	-1.57053	-0.1524	Cancer Trained * Pre down vs Cancer Untrained * Pre	-0.0114014	Cancer Trained * Pre down vs Cancer Untrained * Pre	0.261251	-0.100683	1.32122	-1.14944	-0.100683	Cancer Trained * Pre down vs Healthy Aged-matched Trained * Pre	-0.00735908	Cancer Trained * Pre down vs Healthy Aged-matched Trained * Pre	0.0228699	0.221851	5.88028	2.42493	0.221851	Cancer Trained * Post up vs Cancer Untrained * Post	0.0155018	Cancer Trained * Post up vs Cancer Untrained * Post	0.0633142	0.170223	3.7766	1.94335	0.170223	Cancer Trained * Post up vs Healthy Aged-matched Trained * Post	0.0121749	Cancer Trained * Post up vs Healthy Aged-matched Trained * Post	2.328	0.243568	0.523126	1
38749	cg20198526	SEC13	0.0724768	3		ENST00000397109.3;ENST00000428626.1;ENST00000445064.1;ENST00000431352.1;ENST00000397117	TSS200;TSS200;TSS200;TSS200;TSS200;TSS200;TSS200;TSS200;TSS200;TSS200;TSS200	SEC13;SEC13;SEC13;SEC13;SEC13;SEC13;SEC13;SEC13;SEC13;SEC13;SEC13		Promoter_Associated	3:10362180-10363177	Island	chr3:10362506-10362941	NR_024272;NM_183352;NR_024273;NM_001136232	TSS200;TSS200;TSS200;TSS200	SEC13;SEC13;SEC13;SEC13	0.00705322	-0.20615	8.61479	-2.9351	-0.20615	Cancer Trained * Post down vs Cancer Trained * Pre	-0.0051086	Cancer Trained * Post down vs Cancer Trained * Pre	0.20042	-0.0843182	1.72943	-1.31508	-0.0843182	Healthy Aged-matched Trained * Post down vs Healthy Aged-matched Trained * Pre	-0.00206292	Healthy Aged-matched Trained * Post down vs Healthy Aged-matched Trained * Pre	0.868463	-0.0124649	0.0279966	-0.167322	-0.0124649	Cancer Untrained * Post down vs Cancer Untrained * Pre	-0.000237674	Cancer Untrained * Post down vs Cancer Untrained * Pre	0.0779878	0.136919	3.37793	1.83791	0.136919	Cancer Trained * Pre up vs Cancer Untrained * Pre	0.00347075	Cancer Trained * Pre up vs Cancer Untrained * Pre	0.106184	0.11271	2.80928	1.67609	0.11271	Cancer Trained * Pre up vs Healthy Aged-matched Trained * Pre	0.0027907	Cancer Trained * Pre up vs Healthy Aged-matched Trained * Pre	0.426587	-0.0567664	0.653222	-0.808221	-0.0567664	Cancer Trained * Post down vs Cancer Untrained * Post	-0.00140018	Cancer Trained * Post down vs Cancer Untrained * Post	0.893191	-0.00912137	0.0183987	-0.135642	-0.00912137	Cancer Trained * Post down vs Healthy Aged-matched Trained * Post	-0.000254984	Cancer Trained * Post down vs Healthy Aged-matched Trained * Post	2.32797	0.143552	0.30832	1
62016	cg25653974	ZNF441	0.0724775	19		ENST00000454339.2;ENST00000462251.1;ENST00000462251.1	TSS200;1stExon;5'UTR	ZNF441;ZNF441;ZNF441		Unclassified	19:11877334-11879198	Island	chr19:11877720-11878280	NM_152355;NM_152355	1stExon;5'UTR	ZNF441;ZNF441	0.00509442	-0.356652	9.42781	-3.07047	-0.356652	Cancer Trained * Post down vs Cancer Trained * Pre	-0.00526406	Cancer Trained * Post down vs Cancer Trained * Pre	0.292506	-0.11402	1.15628	-1.07531	-0.11402	Healthy Aged-matched Trained * Post down vs Healthy Aged-matched Trained * Pre	-0.00172784	Healthy Aged-matched Trained * Post down vs Healthy Aged-matched Trained * Pre	0.791401	0.0329365	0.0714701	0.267339	0.0329365	Cancer Untrained * Post up vs Cancer Untrained * Pre	0.000514782	Cancer Untrained * Post up vs Cancer Untrained * Pre	0.318715	0.125344	1.03508	1.01739	0.125344	Cancer Trained * Pre up vs Cancer Untrained * Pre	0.00208883	Cancer Trained * Pre up vs Cancer Untrained * Pre	0.280065	0.122787	1.21903	1.1041	0.122787	Cancer Trained * Pre up vs Healthy Aged-matched Trained * Pre	0.00186614	Cancer Trained * Pre up vs Healthy Aged-matched Trained * Pre	0.0317481	-0.264245	5.17529	-2.27493	-0.264245	Cancer Trained * Post down vs Cancer Untrained * Post	-0.00369001	Cancer Trained * Post down vs Cancer Untrained * Post	0.291483	-0.119845	1.16131	-1.07764	-0.119845	Cancer Trained * Post down vs Healthy Aged-matched Trained * Post	-0.00167008	Cancer Trained * Post down vs Healthy Aged-matched Trained * Post	2.32796	0.392614	0.843256	1
622609	cg26462404	OAZ1	0.0724901	19						Promoter_Associated	19:2270764-2271041	Island	chr19:2269115-2271364	NM_004152	Body	OAZ1	0.00810424	-0.473264	8.27519	-2.87666	-0.473264	Cancer Trained * Post down vs Cancer Trained * Pre	-0.0238231	Cancer Trained * Post down vs Cancer Trained * Pre	0.205117	-0.195392	1.69265	-1.30102	-0.195392	Healthy Aged-matched Trained * Post down vs Healthy Aged-matched Trained * Pre	-0.00957506	Healthy Aged-matched Trained * Post down vs Healthy Aged-matched Trained * Pre	0.585874	-0.0963167	0.304664	-0.551964	-0.0963167	Cancer Untrained * Post down vs Cancer Untrained * Pre	-0.00339527	Cancer Untrained * Post down vs Cancer Untrained * Pre	0.134862	0.269636	2.38767	1.54521	0.269636	Cancer Trained * Pre up vs Cancer Untrained * Pre	0.0146232	Cancer Trained * Pre up vs Cancer Untrained * Pre	0.101307	0.267969	2.89419	1.70123	0.267969	Cancer Trained * Pre up vs Healthy Aged-matched Trained * Pre	0.0136206	Cancer Trained * Pre up vs Healthy Aged-matched Trained * Pre	0.520177	-0.107311	0.425463	-0.652275	-0.107311	Cancer Trained * Post down vs Cancer Untrained * Post	-0.00580471	Cancer Trained * Post down vs Cancer Untrained * Post	0.950367	-0.00990349	0.00395308	-0.0628735	-0.00990349	Cancer Trained * Post down vs Healthy Aged-matched Trained * Post	-0.000627483	Cancer Trained * Post down vs Healthy Aged-matched Trained * Post	2.32783	0.787574	1.69165	1
494927	cg26465251	MYH9	0.0725282	22		ENST00000424761.1;ENST00000337818.6	TSS1500;TSS200	RP4-633O19__A.1;MYH9		Promoter_Associated	22:36783326-36784545	Island	chr22:36782965-36784492	NM_002473	TSS200	MYH9	0.00559071	-0.463415	9.19297	-3.03199	-0.463415	Cancer Trained * Post down vs Cancer Trained * Pre	-0.0205506	Cancer Trained * Post down vs Cancer Trained * Pre	0.802476	-0.0352744	0.0639172	-0.252819	-0.0352744	Healthy Aged-matched Trained * Post down vs Healthy Aged-matched Trained * Pre	-0.00204438	Healthy Aged-matched Trained * Post down vs Healthy Aged-matched Trained * Pre	0.997184	-0.000577986	1.27116e-05	-0.00356533	-0.000577986	Cancer Untrained * Post down vs Cancer Untrained * Pre	0.000871897	Cancer Untrained * Post up vs Cancer Untrained * Pre	0.272391	0.181942	1.2596	1.12232	0.181942	Cancer Trained * Pre up vs Cancer Untrained * Pre	0.00921001	Cancer Trained * Pre up vs Cancer Untrained * Pre	0.690148	0.0590185	0.16266	0.403312	0.0590185	Cancer Trained * Pre up vs Healthy Aged-matched Trained * Pre	0.00329527	Cancer Trained * Pre up vs Healthy Aged-matched Trained * Pre	0.0780034	-0.280894	3.37755	-1.83781	-0.280894	Cancer Trained * Post down vs Cancer Untrained * Post	-0.0122124	Cancer Trained * Post down vs Cancer Untrained * Post	0.0183908	-0.369122	6.36274	-2.52245	-0.369122	Cancer Trained * Post down vs Healthy Aged-matched Trained * Post	-0.0152109	Cancer Trained * Post down vs Healthy Aged-matched Trained * Post	2.32745	0.679631	1.46004	1
63933	cg17284070	LOC25845	0.0725315	5		ENST00000510604.1;ENST00000342584.3;ENST00000502511.1;ENST00000502337.1;ENST00000510714	1stExon;1stExon;TSS200;TSS1500;TSS200	CTD-2228K2.5;CTD-2228K2.5;CTD-2228K2.5;CTD-2228K2.5;CTD-2228K2.5		Promoter_Associated	5:472909-473528	Island	chr5:472600-474261	NR_024158	Body	LOC25845	0.00567304	-0.335567	9.15623	-3.02593	-0.335567	Cancer Trained * Post down vs Cancer Trained * Pre	-0.00473655	Cancer Trained * Post down vs Cancer Trained * Pre	0.969896	-0.00385888	0.00145299	-0.0381181	-0.00385888	Healthy Aged-matched Trained * Post down vs Healthy Aged-matched Trained * Pre	-0.000130038	Healthy Aged-matched Trained * Post down vs Healthy Aged-matched Trained * Pre	0.739087	0.0396147	0.113427	0.336789	0.0396147	Cancer Untrained * Post up vs Cancer Untrained * Pre	0.000669217	Cancer Untrained * Post up vs Cancer Untrained * Pre	0.435896	0.0931412	0.62703	0.791852	0.0931412	Cancer Trained * Pre up vs Cancer Untrained * Pre	0.00147281	Cancer Trained * Pre up vs Cancer Untrained * Pre	0.0983259	0.182316	2.94845	1.7171	0.182316	Cancer Trained * Pre up vs Healthy Aged-matched Trained * Pre	0.00255598	Cancer Trained * Pre up vs Healthy Aged-matched Trained * Pre	0.0175468	-0.282041	6.46817	-2.54326	-0.282041	Cancer Trained * Post down vs Cancer Untrained * Post	-0.00393296	Cancer Trained * Post down vs Cancer Untrained * Post	0.17173	-0.149393	1.97973	-1.40703	-0.149393	Cancer Trained * Post down vs Healthy Aged-matched Trained * Post	-0.00205053	Cancer Trained * Post down vs Healthy Aged-matched Trained * Post	2.32741	0.357788	0.768639	1
540491	cg02221031	POLR3A	0.0725525	10		ENST00000473588.1;ENST00000484760.1	3'UTR;3'UTR	POLR3A;POLR3A						NM_007055	Body	POLR3A	0.00915115	0.323355	7.98183	2.82521	0.323355	Cancer Trained * Post up vs Cancer Trained * Pre	0.0182443	Cancer Trained * Post up vs Cancer Trained * Pre	0.444073	0.0812498	0.60474	0.77765	0.0812498	Healthy Aged-matched Trained * Post up vs Healthy Aged-matched Trained * Pre	0.00511175	Healthy Aged-matched Trained * Post up vs Healthy Aged-matched Trained * Pre	0.548703	-0.073803	0.369606	-0.607952	-0.073803	Cancer Untrained * Post down vs Cancer Untrained * Pre	-0.00433336	Cancer Untrained * Post down vs Cancer Untrained * Pre	0.569403	-0.0699901	0.332402	-0.576543	-0.0699901	Cancer Trained * Pre down vs Cancer Untrained * Pre	-0.00385863	Cancer Trained * Pre down vs Cancer Untrained * Pre	0.458262	-0.0825553	0.567573	-0.753374	-0.0825553	Cancer Trained * Pre down vs Healthy Aged-matched Trained * Pre	-0.00449187	Cancer Trained * Pre down vs Healthy Aged-matched Trained * Pre	0.00845958	0.327168	8.17118	2.85853	0.327168	Cancer Trained * Post up vs Cancer Untrained * Post	0.0187191	Cancer Trained * Post up vs Cancer Untrained * Post	0.157836	0.15955	2.11995	1.456	0.15955	Cancer Trained * Post up vs Healthy Aged-matched Trained * Post	0.00864071	Cancer Trained * Post up vs Healthy Aged-matched Trained * Post	2.3272	0.381067	0.818723	1
12474	cg10504702	FNBP4	0.0725674	11		ENST00000540172.1;ENST00000542975.1;ENST00000534003.1;ENST00000263773.5	TSS200;TSS200;TSS1500;TSS1500	FNBP4;FNBP4;FNBP4;FNBP4		Promoter_Associated	11:47787827-47789438	S_Shore	chr11:47788200-47789022	NM_015308	TSS200	FNBP4	0.00677955	-0.381318	8.71236	-2.95167	-0.381318	Cancer Trained * Post down vs Cancer Trained * Pre	-0.0100558	Cancer Trained * Post down vs Cancer Trained * Pre	0.935442	0.00964912	0.00669448	0.0818198	0.00964912	Healthy Aged-matched Trained * Post up vs Healthy Aged-matched Trained * Pre	0.000315504	Healthy Aged-matched Trained * Post up vs Healthy Aged-matched Trained * Pre	0.477999	0.0987033	0.518885	0.720337	0.0987033	Cancer Untrained * Post up vs Cancer Untrained * Pre	0.00289682	Cancer Untrained * Post up vs Cancer Untrained * Pre	0.199837	0.180438	1.73406	1.31684	0.180438	Cancer Trained * Pre up vs Cancer Untrained * Pre	0.00545694	Cancer Trained * Pre up vs Cancer Untrained * Pre	0.0393458	0.268946	4.72801	2.1744	0.268946	Cancer Trained * Pre up vs Healthy Aged-matched Trained * Pre	0.00743298	Cancer Trained * Pre up vs Healthy Aged-matched Trained * Pre	0.0288595	-0.299583	5.3777	-2.31899	-0.299583	Cancer Trained * Post down vs Cancer Untrained * Post	-0.00749571	Cancer Trained * Post down vs Cancer Untrained * Post	0.333324	-0.122022	0.973248	-0.986533	-0.122022	Cancer Trained * Post down vs Healthy Aged-matched Trained * Post	-0.00293836	Cancer Trained * Post down vs Healthy Aged-matched Trained * Post	2.32705	0.485462	1.04308	1
317518	cg21528051	CCDC122	0.0725913	13		ENST00000444614.2;ENST00000476570.1;ENST00000281508.3;ENST00000470137.1	5'UTR;5'UTR;TSS1500;TSS1500	CCDC122;CCDC122;CCDC122;CCDC122				N_Shelf	chr13:44453207-44454295	NM_144974	5'UTR	CCDC122	0.0083877	0.276132	8.19183	2.86214	0.276132	Cancer Trained * Post up vs Cancer Trained * Pre	0.0127442	Cancer Trained * Post up vs Cancer Trained * Pre	0.454678	0.0668872	0.576784	0.759463	0.0668872	Healthy Aged-matched Trained * Post up vs Healthy Aged-matched Trained * Pre	0.00328157	Healthy Aged-matched Trained * Post up vs Healthy Aged-matched Trained * Pre	0.818726	0.0237007	0.0536432	0.23161	0.0237007	Cancer Untrained * Post up vs Cancer Untrained * Pre	0.00147056	Cancer Untrained * Post up vs Cancer Untrained * Pre	0.922432	-0.010065	0.00967433	-0.0983582	-0.010065	Cancer Trained * Pre down vs Cancer Untrained * Pre	-0.000250205	Cancer Trained * Pre down vs Cancer Untrained * Pre	0.746857	-0.0301474	0.106521	-0.326375	-0.0301474	Cancer Trained * Pre down vs Healthy Aged-matched Trained * Pre	-0.0013668	Cancer Trained * Pre down vs Healthy Aged-matched Trained * Pre	0.018822	0.242367	6.31091	2.51215	0.242367	Cancer Trained * Post up vs Cancer Untrained * Post	0.0110234	Cancer Trained * Post up vs Cancer Untrained * Post	0.0638795	0.179098	3.75937	1.93891	0.179098	Cancer Trained * Post up vs Healthy Aged-matched Trained * Post	0.00809581	Cancer Trained * Post up vs Healthy Aged-matched Trained * Post	2.32681	0.270722	0.581746	1
565041	cg16996039	C8orf37-AS1	0.0725943	8		ENST00000521905.1;ENST00000517437.1	5'UTR;5'UTR	KB-1047C11.2;KB-1047C11.2						NR_038209;NR_038208;NR_038207;NR_038206;NR_038205;NR_038204;NR_038203;NR_038202;NR_0382	Body;Body;Body;Body;Body;Body;Body;Body;Body	C8orf37-AS1;C8orf37-AS1;C8orf37-AS1;C8orf37-AS1;C8orf37-AS1;C8orf37-AS1;C8orf37-AS1;C8o	0.00703135	0.290027	8.62243	2.9364	0.290027	Cancer Trained * Post up vs Cancer Trained * Pre	0.01504	Cancer Trained * Post up vs Cancer Trained * Pre	0.148985	0.134258	2.21724	1.48904	0.134258	Healthy Aged-matched Trained * Post up vs Healthy Aged-matched Trained * Pre	0.00653201	Healthy Aged-matched Trained * Post up vs Healthy Aged-matched Trained * Pre	0.481788	0.0748085	0.50992	0.714087	0.0748085	Cancer Untrained * Post up vs Cancer Untrained * Pre	0.00384224	Cancer Untrained * Post up vs Cancer Untrained * Pre	0.485182	-0.0742246	0.50199	-0.708513	-0.0742246	Cancer Trained * Pre down vs Cancer Untrained * Pre	-0.00428762	Cancer Trained * Pre down vs Cancer Untrained * Pre	0.383687	-0.0838515	0.786252	-0.886709	-0.0838515	Cancer Trained * Pre down vs Healthy Aged-matched Trained * Pre	-0.00474312	Cancer Trained * Pre down vs Healthy Aged-matched Trained * Pre	0.165808	0.140994	2.03777	1.4275	0.140994	Cancer Trained * Post up vs Cancer Untrained * Post	0.0069101	Cancer Trained * Post up vs Cancer Untrained * Post	0.45406	0.071918	0.578384	0.760516	0.071918	Cancer Trained * Post up vs Healthy Aged-matched Trained * Post	0.00376483	Cancer Trained * Post up vs Healthy Aged-matched Trained * Post	2.32678	0.283735	0.609717	1
74692	cg24498754	CLK3	0.0725987	15		ENST00000570296.1;ENST00000454830.2;ENST00000454830.2;ENST00000565737.1;ENST00000569063	TSS200;1stExon;5'UTR;TSS1500;1stExon;1stExon;1stExon;5'UTR;1stExon;1stExon;5'UTR;1stExo	CLK3;CLK3;CLK3;CTD-3154N5.1;CLK3;CLK3;CLK3;CLK3;CLK3;CLK3;CLK3;CLK3;CLK3;CLK3;CLK3;CLK3		Promoter_Associated	15:74907752-74908313	Island	chr15:74906938-74908538	NM_003992;NM_001130028	5'UTR;1stExon	CLK3;CLK3	0.00515764	-0.419409	9.39654	-3.06538	-0.419409	Cancer Trained * Post down vs Cancer Trained * Pre	-0.010975	Cancer Trained * Post down vs Cancer Trained * Pre	0.70779	-0.0473539	0.143742	-0.379134	-0.0473539	Healthy Aged-matched Trained * Post down vs Healthy Aged-matched Trained * Pre	-0.00133175	Healthy Aged-matched Trained * Post down vs Healthy Aged-matched Trained * Pre	0.974224	-0.00473616	0.0010651	-0.0326359	-0.00473616	Cancer Untrained * Post down vs Cancer Untrained * Pre	2.98608e-05	Cancer Untrained * Post up vs Cancer Untrained * Pre	0.0847297	0.260514	3.22257	1.79515	0.260514	Cancer Trained * Pre up vs Cancer Untrained * Pre	0.00729344	Cancer Trained * Pre up vs Cancer Untrained * Pre	0.0225609	0.318461	5.91007	2.43106	0.318461	Cancer Trained * Pre up vs Healthy Aged-matched Trained * Pre	0.00816622	Cancer Trained * Pre up vs Healthy Aged-matched Trained * Pre	0.270562	-0.154159	1.26949	-1.12672	-0.154159	Cancer Trained * Post down vs Cancer Untrained * Post	-0.00371139	Cancer Trained * Post down vs Cancer Untrained * Post	0.685929	-0.0535945	0.167387	-0.409129	-0.0535945	Cancer Trained * Post down vs Healthy Aged-matched Trained * Post	-0.001477	Cancer Trained * Post down vs Healthy Aged-matched Trained * Post	2.32673	0.544458	1.17001	1
316165	cg00512172	PHF20L1	0.0726055	8		ENST00000395374.1;ENST00000220847.7	TSS1500;5'UTR	PHF20L1;PHF20L1						NM_198513;NM_001277196;NM_016018	Body;Body;Body	PHF20L1;PHF20L1;PHF20L1	0.00461804	0.384935	9.67802	3.11095	0.384935	Cancer Trained * Post up vs Cancer Trained * Pre	0.0167667	Cancer Trained * Post up vs Cancer Trained * Pre	0.306379	0.117949	1.09038	1.04421	0.117949	Healthy Aged-matched Trained * Post up vs Healthy Aged-matched Trained * Pre	0.00519622	Healthy Aged-matched Trained * Post up vs Healthy Aged-matched Trained * Pre	0.93045	-0.0115705	0.00777252	-0.0881619	-0.0115705	Cancer Untrained * Post down vs Cancer Untrained * Pre	-0.00121986	Cancer Untrained * Post down vs Cancer Untrained * Pre	0.355117	-0.123653	0.887704	-0.94218	-0.123653	Cancer Trained * Pre down vs Cancer Untrained * Pre	-0.00580593	Cancer Trained * Pre down vs Cancer Untrained * Pre	0.296214	-0.126393	1.13827	-1.0669	-0.126393	Cancer Trained * Pre down vs Healthy Aged-matched Trained * Pre	-0.00591692	Cancer Trained * Pre down vs Healthy Aged-matched Trained * Pre	0.0368654	0.272852	4.86259	2.20513	0.272852	Cancer Trained * Post up vs Cancer Untrained * Post	0.0121806	Cancer Trained * Post up vs Cancer Untrained * Post	0.246474	0.140594	1.40842	1.18677	0.140594	Cancer Trained * Post up vs Healthy Aged-matched Trained * Post	0.00565356	Cancer Trained * Post up vs Healthy Aged-matched Trained * Post	2.32666	0.445279	0.956904	1
383572	cg09907225	LOC101927379	0.0726157	5		ENST00000514657.1;ENST00000511194.1	3'UTR;3'UTR	RP11-166A12.1;RP11-166A12.1						NR_109881	Body	LOC101927379	0.00316239	0.327409	10.6644	3.26563	0.327409	Cancer Trained * Post up vs Cancer Trained * Pre	0.021277	Cancer Trained * Post up vs Cancer Trained * Pre	0.893172	-0.0124166	0.0184054	-0.135666	-0.0124166	Healthy Aged-matched Trained * Post down vs Healthy Aged-matched Trained * Pre	-0.00117191	Healthy Aged-matched Trained * Post down vs Healthy Aged-matched Trained * Pre	0.667117	-0.0462845	0.189441	-0.435248	-0.0462845	Cancer Untrained * Post down vs Cancer Untrained * Pre	-0.00303013	Cancer Untrained * Post down vs Cancer Untrained * Pre	0.213666	-0.135696	1.62831	-1.27605	-0.135696	Cancer Trained * Pre down vs Cancer Untrained * Pre	-0.0093926	Cancer Trained * Pre down vs Cancer Untrained * Pre	0.23325	-0.117263	1.49233	-1.22161	-0.117263	Cancer Trained * Pre down vs Healthy Aged-matched Trained * Pre	-0.00813732	Cancer Trained * Pre down vs Healthy Aged-matched Trained * Pre	0.0255997	0.237997	5.63506	2.37383	0.237997	Cancer Trained * Post up vs Cancer Untrained * Post	0.0149145	Cancer Trained * Post up vs Cancer Untrained * Post	0.0288846	0.222562	5.37584	2.31859	0.222562	Cancer Trained * Post up vs Healthy Aged-matched Trained * Post	0.0143116	Cancer Trained * Post up vs Healthy Aged-matched Trained * Post	2.32656	0.292327	0.62824	1
718440	cg01172656	NRBF2	0.0726244	10		ENST00000395241.3;ENST00000395241.3;ENST00000435510.2;ENST00000435510.2	5'UTR;1stExon;5'UTR;1stExon	NRBF2;NRBF2;NRBF2;NRBF2		Unclassified	10:64892473-64893939	Island	chr10:64892879-64893336	NM_030759;NM_030759	1stExon;5'UTR	NRBF2;NRBF2	0.00479909	-0.542759	9.57974	-3.09512	-0.542759	Cancer Trained * Post down vs Cancer Trained * Pre	-0.0146215	Cancer Trained * Post down vs Cancer Trained * Pre	0.37844	0.143542	0.804048	0.896687	0.143542	Healthy Aged-matched Trained * Post up vs Healthy Aged-matched Trained * Pre	0.00341396	Healthy Aged-matched Trained * Post up vs Healthy Aged-matched Trained * Pre	0.402711	0.15833	0.724626	0.851249	0.15833	Cancer Untrained * Post up vs Cancer Untrained * Pre	0.00441029	Cancer Untrained * Post up vs Cancer Untrained * Pre	0.127141	0.2935	2.49002	1.57798	0.2935	Cancer Trained * Pre up vs Cancer Untrained * Pre	0.0087989	Cancer Trained * Pre up vs Cancer Untrained * Pre	0.0399901	0.363777	4.69461	2.1667	0.363777	Cancer Trained * Pre up vs Healthy Aged-matched Trained * Pre	0.0105213	Cancer Trained * Pre up vs Healthy Aged-matched Trained * Pre	0.0285277	-0.407589	5.40238	-2.3243	-0.407589	Cancer Trained * Post down vs Cancer Untrained * Post	-0.0102329	Cancer Trained * Post down vs Cancer Untrained * Post	0.0662059	-0.322524	3.69023	-1.921	-0.322524	Cancer Trained * Post down vs Healthy Aged-matched Trained * Post	-0.00751414	Cancer Trained * Post down vs Healthy Aged-matched Trained * Post	2.32647	0.894268	1.92194	1
66594	cg16190732	CHST8	0.072637	19	DMR	ENST00000434302.1;ENST00000438847.1;ENST00000434302.1;ENST00000438847.1	1stExon;1stExon;5'UTR;5'UTR	CHST8;CHST8;CHST8;CHST8		Unclassified_Cell_type_specific	19:34112603-34113143	Island	chr19:34112279-34114353	NM_001127895;NM_001127895;NM_001127896;NM_001127896	1stExon;5'UTR;5'UTR;1stExon	CHST8;CHST8;CHST8;CHST8	0.00507668	-0.411385	9.43666	-3.07191	-0.411385	Cancer Trained * Post down vs Cancer Trained * Pre	-0.00815656	Cancer Trained * Post down vs Cancer Trained * Pre	0.595874	0.0656736	0.288592	0.537207	0.0656736	Healthy Aged-matched Trained * Post up vs Healthy Aged-matched Trained * Pre	0.00118541	Healthy Aged-matched Trained * Post up vs Healthy Aged-matched Trained * Pre	0.650226	-0.0651919	0.210647	-0.458963	-0.0651919	Cancer Untrained * Post down vs Cancer Untrained * Pre	-0.00111007	Cancer Untrained * Post down vs Cancer Untrained * Pre	0.359358	0.132633	0.871911	0.933762	0.132633	Cancer Trained * Pre up vs Cancer Untrained * Pre	0.0030691	Cancer Trained * Pre up vs Cancer Untrained * Pre	0.0200958	0.318359	6.16515	2.48297	0.318359	Cancer Trained * Pre up vs Healthy Aged-matched Trained * Pre	0.00649903	Cancer Trained * Pre up vs Healthy Aged-matched Trained * Pre	0.123343	-0.21356	2.54309	-1.59471	-0.21356	Cancer Trained * Post down vs Cancer Untrained * Post	-0.00397738	Cancer Trained * Post down vs Cancer Untrained * Post	0.22731	-0.1587	1.53201	-1.23774	-0.1587	Cancer Trained * Post down vs Healthy Aged-matched Trained * Post	-0.00284294	Cancer Trained * Post down vs Healthy Aged-matched Trained * Post	2.32634	0.52151	1.12088	1
4475	cg04698114	SALL1	0.0726528	16	RDMR	ENST00000440970.1;ENST00000440970.1;ENST00000562674.1	1stExon;5'UTR;3'UTR	SALL1;SALL1;SALL1				Island	chr16:51183699-51188763	NM_002968;NM_001127892;NM_001127892	Body;5'UTR;1stExon	SALL1;SALL1;SALL1	0.00528353	-0.683718	9.33549	-3.0554	-0.683718	Cancer Trained * Post down vs Cancer Trained * Pre	-0.0196481	Cancer Trained * Post down vs Cancer Trained * Pre	0.378935	-0.182979	0.802352	-0.895741	-0.182979	Healthy Aged-matched Trained * Post down vs Healthy Aged-matched Trained * Pre	-0.00522104	Healthy Aged-matched Trained * Post down vs Healthy Aged-matched Trained * Pre	0.448044	-0.18295	0.594147	-0.770809	-0.18295	Cancer Untrained * Post down vs Cancer Untrained * Pre	-0.00460544	Cancer Untrained * Post down vs Cancer Untrained * Pre	0.145443	0.356664	2.25812	1.50271	0.356664	Cancer Trained * Pre up vs Cancer Untrained * Pre	0.0122748	Cancer Trained * Pre up vs Cancer Untrained * Pre	0.0832426	0.386571	3.25559	1.80433	0.386571	Cancer Trained * Pre up vs Healthy Aged-matched Trained * Pre	0.0121517	Cancer Trained * Pre up vs Healthy Aged-matched Trained * Pre	0.525455	-0.144105	0.414706	-0.643976	-0.144105	Cancer Trained * Post down vs Cancer Untrained * Post	-0.00276792	Cancer Trained * Post down vs Cancer Untrained * Post	0.598819	-0.114169	0.283965	-0.532884	-0.114169	Cancer Trained * Post down vs Healthy Aged-matched Trained * Post	-0.00227537	Cancer Trained * Post down vs Healthy Aged-matched Trained * Post	2.32618	1.45603	3.12966	1
414562	cg27576415	RTF1	0.0726552	15		ENST00000389629.4;ENST00000462276.1;ENST00000558298.1	TSS1500;TSS1500;5'UTR	RTF1;RTF1;RTF1		Promoter_Associated	15:41708626-41710358	Island	chr15:41708907-41709951	NM_015138	TSS1500	RTF1	0.00809317	-0.325243	8.27851	-2.87724	-0.325243	Cancer Trained * Post down vs Cancer Trained * Pre	-0.0152568	Cancer Trained * Post down vs Cancer Trained * Pre	0.810254	0.0250396	0.0588807	0.242654	0.0250396	Healthy Aged-matched Trained * Post up vs Healthy Aged-matched Trained * Pre	0.00128951	Healthy Aged-matched Trained * Post up vs Healthy Aged-matched Trained * Pre	0.765474	0.0361572	0.0909442	0.30157	0.0361572	Cancer Untrained * Post up vs Cancer Untrained * Pre	0.00209252	Cancer Untrained * Post up vs Cancer Untrained * Pre	0.446869	0.0926598	0.597266	0.77283	0.0926598	Cancer Trained * Pre up vs Cancer Untrained * Pre	0.0049461	Cancer Trained * Pre up vs Cancer Untrained * Pre	0.0474043	0.225691	4.34866	2.08534	0.225691	Cancer Trained * Pre up vs Healthy Aged-matched Trained * Pre	0.0109811	Cancer Trained * Pre up vs Healthy Aged-matched Trained * Pre	0.0254	-0.26874	5.652	-2.37739	-0.26874	Cancer Trained * Post down vs Cancer Untrained * Post	-0.0124032	Cancer Trained * Post down vs Cancer Untrained * Post	0.260543	-0.124591	1.32525	-1.1512	-0.124591	Cancer Trained * Post down vs Healthy Aged-matched Trained * Post	-0.00556519	Cancer Trained * Post down vs Healthy Aged-matched Trained * Post	2.32616	0.371546	0.798625	1
318228	cg00307150	DAPK2	0.0726632	15		ENST00000559897.1;ENST00000559007.1;ENST00000558482.1	3'UTR;3'UTR;3'UTR	DAPK2;DAPK2;DAPK2						NM_014326	Body	DAPK2	0.00857176	0.324573	8.13933	2.85295	0.324573	Cancer Trained * Post up vs Cancer Trained * Pre	0.0144565	Cancer Trained * Post up vs Cancer Trained * Pre	0.384327	0.0919634	0.784106	0.885498	0.0919634	Healthy Aged-matched Trained * Post up vs Healthy Aged-matched Trained * Pre	0.0036511	Healthy Aged-matched Trained * Post up vs Healthy Aged-matched Trained * Pre	0.63015	0.0588262	0.237659	0.487502	0.0588262	Cancer Untrained * Post up vs Cancer Untrained * Pre	0.00251486	Cancer Untrained * Post up vs Cancer Untrained * Pre	0.981222	-0.00286871	0.000565178	-0.0237735	-0.00286871	Cancer Trained * Pre down vs Cancer Untrained * Pre	-0.000281873	Cancer Trained * Pre down vs Cancer Untrained * Pre	0.474732	-0.0790516	0.526712	-0.72575	-0.0790516	Cancer Trained * Pre down vs Healthy Aged-matched Trained * Pre	-0.00381769	Cancer Trained * Pre down vs Healthy Aged-matched Trained * Pre	0.0293861	0.262878	5.33916	2.31066	0.262878	Cancer Trained * Post up vs Cancer Untrained * Post	0.0116598	Cancer Trained * Post up vs Cancer Untrained * Post	0.170927	0.153558	1.98746	1.40977	0.153558	Cancer Trained * Post up vs Healthy Aged-matched Trained * Post	0.00698772	Cancer Trained * Post up vs Healthy Aged-matched Trained * Post	2.32608	0.376332	0.80894	1
16696	cg05883219		0.0726663	8		ENST00000513892.2	5'UTR	RP11-468H14.2									0.00858845	0.317604	8.13464	2.85213	0.317604	Cancer Trained * Post up vs Cancer Trained * Pre	0.00767723	Cancer Trained * Post up vs Cancer Trained * Pre	0.999663	-4.33127e-05	1.81542e-07	-0.000426078	-4.33127e-05	Healthy Aged-matched Trained * Post down vs Healthy Aged-matched Trained * Pre	0.000144124	Healthy Aged-matched Trained * Post up vs Healthy Aged-matched Trained * Pre	0.290269	0.12761	1.1673	1.08042	0.12761	Cancer Untrained * Post up vs Cancer Untrained * Pre	0.00298629	Cancer Untrained * Post up vs Cancer Untrained * Pre	0.213382	-0.150813	1.63039	-1.27687	-0.150813	Cancer Trained * Pre down vs Cancer Untrained * Pre	-0.00395884	Cancer Trained * Pre down vs Cancer Untrained * Pre	0.0165665	-0.273858	6.59788	-2.56863	-0.273858	Cancer Trained * Pre down vs Healthy Aged-matched Trained * Pre	-0.00679138	Cancer Trained * Pre down vs Healthy Aged-matched Trained * Pre	0.727901	0.0391808	0.123797	0.351848	0.0391808	Cancer Trained * Post up vs Cancer Untrained * Post	0.0007321	Cancer Trained * Post up vs Cancer Untrained * Post	0.684775	0.0437897	0.168693	0.410723	0.0437897	Cancer Trained * Post up vs Healthy Aged-matched Trained * Post	0.000741728	Cancer Trained * Post up vs Healthy Aged-matched Trained * Post	2.32605	0.360548	0.775023	1
282805	cg13518031	TP63	0.0726737	3		ENST00000354600.5;ENST00000434928.1;ENST00000460036.1;ENST00000437221.1	TSS1500;TSS1500;TSS1500;TSS1500	TP63;TP63;TP63;TP63						NM_001114979;NM_001114980;NM_001114982;NM_001114981;NM_001114978;NM_003722	Body;TSS1500;TSS1500;TSS1500;Body;Body	TP63;TP63;TP63;TP63;TP63;TP63	0.00839894	0.268373	8.18859	2.86157	0.268373	Cancer Trained * Post up vs Cancer Trained * Pre	0.0114822	Cancer Trained * Post up vs Cancer Trained * Pre	0.200989	0.112442	1.72491	1.31336	0.112442	Healthy Aged-matched Trained * Post up vs Healthy Aged-matched Trained * Pre	0.00477493	Healthy Aged-matched Trained * Post up vs Healthy Aged-matched Trained * Pre	0.393633	0.0863471	0.753481	0.868033	0.0863471	Cancer Untrained * Post up vs Cancer Untrained * Pre	0.003737	Cancer Untrained * Post up vs Cancer Untrained * Pre	0.467132	-0.0734544	0.545272	-0.738425	-0.0734544	Cancer Trained * Pre down vs Cancer Untrained * Pre	-0.00349414	Cancer Trained * Pre down vs Cancer Untrained * Pre	0.17753	-0.124589	1.9252	-1.38752	-0.124589	Cancer Trained * Pre down vs Healthy Aged-matched Trained * Pre	-0.00566047	Cancer Trained * Pre down vs Healthy Aged-matched Trained * Pre	0.257942	0.108572	1.34019	1.15766	0.108572	Cancer Trained * Post up vs Cancer Untrained * Post	0.0042511	Cancer Trained * Post up vs Cancer Untrained * Post	0.729968	0.0313429	0.121842	0.349059	0.0313429	Cancer Trained * Post up vs Healthy Aged-matched Trained * Post	0.00104684	Cancer Trained * Post up vs Healthy Aged-matched Trained * Post	2.32597	0.255732	0.549731	1
59643	cg01691194	KIF13A	0.0726748	6		ENST00000507576.1;ENST00000505588.1	3'UTR;3'UTR	KIF13A;KIF13A						NM_022113;NM_001105567;NM_001105568;NM_001105566	Body;Body;Body;Body	KIF13A;KIF13A;KIF13A;KIF13A	0.00412414	0.250897	9.96912	3.15739	0.250897	Cancer Trained * Post up vs Cancer Trained * Pre	0.0108696	Cancer Trained * Post up vs Cancer Trained * Pre	0.882071	0.0108714	0.0224604	0.149868	0.0108714	Healthy Aged-matched Trained * Post up vs Healthy Aged-matched Trained * Pre	0.000392864	Healthy Aged-matched Trained * Post up vs Healthy Aged-matched Trained * Pre	0.876291	0.0132558	0.0247356	0.157276	0.0132558	Cancer Untrained * Post up vs Cancer Untrained * Pre	0.000485802	Cancer Untrained * Post up vs Cancer Untrained * Pre	0.207992	-0.108939	1.67064	-1.29253	-0.108939	Cancer Trained * Pre down vs Cancer Untrained * Pre	-0.00497373	Cancer Trained * Pre down vs Cancer Untrained * Pre	0.0308665	-0.17407	5.23482	-2.28797	-0.17407	Cancer Trained * Pre down vs Healthy Aged-matched Trained * Pre	-0.00794234	Cancer Trained * Pre down vs Healthy Aged-matched Trained * Pre	0.117858	0.128702	2.62323	1.61964	0.128702	Cancer Trained * Post up vs Cancer Untrained * Post	0.00541004	Cancer Trained * Post up vs Cancer Untrained * Post	0.39423	0.0659556	0.751552	0.866921	0.0659556	Cancer Trained * Post up vs Healthy Aged-matched Trained * Post	0.00253437	Cancer Trained * Post up vs Healthy Aged-matched Trained * Post	2.32596	0.183589	0.394651	1
201630	cg00246003	AUTS2	0.0726818	7										NM_001127232;NM_015570;NM_001127231	Body;Body;Body	AUTS2;AUTS2;AUTS2	0.0074574	0.223223	8.47802	2.9117	0.223223	Cancer Trained * Post up vs Cancer Trained * Pre	0.00913889	Cancer Trained * Post up vs Cancer Trained * Pre	0.482122	0.0499365	0.509135	0.713537	0.0499365	Healthy Aged-matched Trained * Post up vs Healthy Aged-matched Trained * Pre	0.00218455	Healthy Aged-matched Trained * Post up vs Healthy Aged-matched Trained * Pre	0.261874	0.0933415	1.31769	1.14791	0.0933415	Cancer Untrained * Post up vs Cancer Untrained * Pre	0.00381845	Cancer Untrained * Post up vs Cancer Untrained * Pre	0.675654	-0.0344252	0.179232	-0.423358	-0.0344252	Cancer Trained * Pre down vs Cancer Untrained * Pre	-0.0015538	Cancer Trained * Pre down vs Cancer Untrained * Pre	0.712182	-0.0273894	0.139241	-0.37315	-0.0273894	Cancer Trained * Pre down vs Healthy Aged-matched Trained * Pre	-0.00106755	Cancer Trained * Pre down vs Healthy Aged-matched Trained * Pre	0.224631	0.0954565	1.55034	1.24513	0.0954565	Cancer Trained * Post up vs Cancer Untrained * Post	0.00376664	Cancer Trained * Post up vs Cancer Untrained * Post	0.0579034	0.145897	3.95093	1.98769	0.145897	Cancer Trained * Post up vs Healthy Aged-matched Trained * Post	0.00588679	Cancer Trained * Post up vs Healthy Aged-matched Trained * Post	2.32589	0.170877	0.367337	1
148764	cg19309844		0.0726968	4													0.00463812	0.394955	9.66692	3.10917	0.394955	Cancer Trained * Post up vs Cancer Trained * Pre	0.0207659	Cancer Trained * Post up vs Cancer Trained * Pre	0.203968	0.151263	1.70154	1.30443	0.151263	Healthy Aged-matched Trained * Post up vs Healthy Aged-matched Trained * Pre	0.00752812	Healthy Aged-matched Trained * Post up vs Healthy Aged-matched Trained * Pre	0.641105	-0.0635786	0.222671	-0.47188	-0.0635786	Cancer Untrained * Post down vs Cancer Untrained * Pre	-0.00362483	Cancer Untrained * Post down vs Cancer Untrained * Pre	0.114678	-0.220229	2.67171	-1.63454	-0.220229	Cancer Trained * Pre down vs Cancer Untrained * Pre	-0.0123903	Cancer Trained * Pre down vs Cancer Untrained * Pre	0.393157	-0.105679	0.755019	-0.868918	-0.105679	Cancer Trained * Pre down vs Healthy Aged-matched Trained * Pre	-0.00561651	Cancer Trained * Pre down vs Healthy Aged-matched Trained * Pre	0.0723808	0.238305	3.51932	1.87598	0.238305	Cancer Trained * Post up vs Cancer Untrained * Post	0.0120004	Cancer Trained * Post up vs Cancer Untrained * Post	0.267234	0.138012	1.28771	1.13477	0.138012	Cancer Trained * Post up vs Healthy Aged-matched Trained * Post	0.00762129	Cancer Trained * Post up vs Healthy Aged-matched Trained * Post	2.32574	0.469113	1.00853	1
115156	cg10709026	C17orf85	0.0727059	17		ENST00000158149.3;ENST00000389005.4;ENST00000576523.1;ENST00000574911.1;ENST00000575815	3'UTR;3'UTR;3'UTR;3'UTR;3'UTR	C17orf85;C17orf85;C17orf85;C17orf85;C17orf85						NM_018553;NM_001114118	3'UTR;3'UTR	C17orf85;C17orf85	0.00712432	0.389925	8.59011	2.93089	0.389925	Cancer Trained * Post up vs Cancer Trained * Pre	0.011494	Cancer Trained * Post up vs Cancer Trained * Pre	0.406366	-0.10257	0.713282	-0.84456	-0.10257	Healthy Aged-matched Trained * Post down vs Healthy Aged-matched Trained * Pre	-0.00282855	Healthy Aged-matched Trained * Post down vs Healthy Aged-matched Trained * Pre	0.908526	0.0163785	0.0134719	0.116069	0.0163785	Cancer Untrained * Post up vs Cancer Untrained * Pre	0.000591803	Cancer Untrained * Post up vs Cancer Untrained * Pre	0.253023	-0.165103	1.36896	-1.17003	-0.165103	Cancer Trained * Pre down vs Cancer Untrained * Pre	-0.00476587	Cancer Trained * Pre down vs Cancer Untrained * Pre	0.0103549	-0.353154	7.68694	-2.77253	-0.353154	Cancer Trained * Pre down vs Healthy Aged-matched Trained * Pre	-0.0104453	Cancer Trained * Pre down vs Healthy Aged-matched Trained * Pre	0.129738	0.208444	2.4548	1.56678	0.208444	Cancer Trained * Post up vs Cancer Untrained * Post	0.00613631	Cancer Trained * Post up vs Cancer Untrained * Post	0.28441	0.139342	1.1967	1.09394	0.139342	Cancer Trained * Post up vs Healthy Aged-matched Trained * Post	0.00387724	Cancer Trained * Post up vs Healthy Aged-matched Trained * Post	2.32565	0.514538	1.10623	1
749410	cg20659236	SERPINE2	0.0727087	2										NR_073116;NM_001136528;NM_006216;NM_001136530	Body;Body;Body;Body	SERPINE2;SERPINE2;SERPINE2;SERPINE2	0.00908962	0.297952	7.99803	2.82808	0.297952	Cancer Trained * Post up vs Cancer Trained * Pre	0.0126367	Cancer Trained * Post up vs Cancer Trained * Pre	0.618941	-0.0484353	0.253628	-0.503615	-0.0484353	Healthy Aged-matched Trained * Post down vs Healthy Aged-matched Trained * Pre	-0.0019426	Healthy Aged-matched Trained * Post down vs Healthy Aged-matched Trained * Pre	0.23457	-0.136114	1.48369	-1.21807	-0.136114	Cancer Untrained * Post down vs Cancer Untrained * Pre	-0.00612628	Cancer Untrained * Post down vs Cancer Untrained * Pre	0.139595	-0.170509	2.32828	-1.52587	-0.170509	Cancer Trained * Pre down vs Cancer Untrained * Pre	-0.00768878	Cancer Trained * Pre down vs Cancer Untrained * Pre	0.0387322	-0.220081	4.7604	-2.18183	-0.220081	Cancer Trained * Pre down vs Healthy Aged-matched Trained * Pre	-0.0094536	Cancer Trained * Pre down vs Healthy Aged-matched Trained * Pre	0.0192736	0.263556	6.25802	2.5016	0.263556	Cancer Trained * Post up vs Cancer Untrained * Post	0.0110742	Cancer Trained * Post up vs Cancer Untrained * Post	0.222094	0.126306	1.56794	1.25217	0.126306	Cancer Trained * Post up vs Healthy Aged-matched Trained * Post	0.00512572	Cancer Trained * Post up vs Healthy Aged-matched Trained * Post	2.32562	0.322669	0.693728	1
298373	cg25110500	MAP2K5	0.072715	15		ENST00000560591.1	5'UTR	MAP2K5						NM_002757;NM_145160;NM_001206804	Body;Body;Body	MAP2K5;MAP2K5;MAP2K5	0.00621101	0.261183	8.92962	2.98825	0.261183	Cancer Trained * Post up vs Cancer Trained * Pre	0.00912613	Cancer Trained * Post up vs Cancer Trained * Pre	0.676768	-0.0336555	0.177925	-0.421812	-0.0336555	Healthy Aged-matched Trained * Post down vs Healthy Aged-matched Trained * Pre	-0.00108283	Healthy Aged-matched Trained * Post down vs Healthy Aged-matched Trained * Pre	0.255022	0.108	1.35719	1.16498	0.108	Cancer Untrained * Post up vs Cancer Untrained * Pre	0.00377554	Cancer Untrained * Post up vs Cancer Untrained * Pre	0.832268	-0.0198407	0.0458044	-0.21402	-0.0198407	Cancer Trained * Pre down vs Cancer Untrained * Pre	-0.000897953	Cancer Trained * Pre down vs Cancer Untrained * Pre	0.311275	-0.0864839	1.06808	-1.03348	-0.0864839	Cancer Trained * Pre down vs Healthy Aged-matched Trained * Pre	-0.00303016	Cancer Trained * Pre down vs Healthy Aged-matched Trained * Pre	0.139664	0.133342	2.32743	1.52559	0.133342	Cancer Trained * Post up vs Cancer Untrained * Post	0.00445263	Cancer Trained * Post up vs Cancer Untrained * Post	0.0197897	0.208354	6.19923	2.48982	0.208354	Cancer Trained * Post up vs Healthy Aged-matched Trained * Post	0.0071788	Cancer Trained * Post up vs Healthy Aged-matched Trained * Post	2.32555	0.222071	0.477459	1
25265	cg26662007	WDR47	0.0727397	1		ENST00000530772.1;ENST00000400794.3;ENST00000357672.3;ENST00000369962.3;ENST00000531337	TSS1500;TSS1500;TSS200;TSS1500;TSS1500;TSS1500;TSS1500	WDR47;WDR47;WDR47;WDR47;WDR47;WDR47;WDR47		Promoter_Associated	1:109584262-109585054	Island	chr1:109583855-109585032	NM_014969;NM_001142550;NM_001142551	TSS200;TSS200;TSS200	WDR47;WDR47;WDR47	0.00493176	-0.203191	9.51026	-3.08387	-0.203191	Cancer Trained * Post down vs Cancer Trained * Pre	-0.00518998	Cancer Trained * Post down vs Cancer Trained * Pre	0.325705	-0.0602982	1.00501	-1.0025	-0.0602982	Healthy Aged-matched Trained * Post down vs Healthy Aged-matched Trained * Pre	-0.00135062	Healthy Aged-matched Trained * Post down vs Healthy Aged-matched Trained * Pre	0.532482	0.0442373	0.400688	0.632999	0.0442373	Cancer Untrained * Post up vs Cancer Untrained * Pre	0.00115045	Cancer Untrained * Post up vs Cancer Untrained * Pre	0.130497	0.109268	2.44465	1.56354	0.109268	Cancer Trained * Pre up vs Cancer Untrained * Pre	0.00290276	Cancer Trained * Pre up vs Cancer Untrained * Pre	0.153569	0.0928421	2.16601	1.47174	0.0928421	Cancer Trained * Pre up vs Healthy Aged-matched Trained * Pre	0.00248264	Cancer Trained * Pre up vs Healthy Aged-matched Trained * Pre	0.0462828	-0.13816	4.39693	-2.09689	-0.13816	Cancer Trained * Post down vs Cancer Untrained * Post	-0.00343767	Cancer Trained * Post down vs Cancer Untrained * Post	0.435005	-0.0500509	0.629499	-0.79341	-0.0500509	Cancer Trained * Post down vs Healthy Aged-matched Trained * Post	-0.00135672	Cancer Trained * Post down vs Healthy Aged-matched Trained * Post	2.3253	0.126185	0.27133	1
104200	cg02348634	EPCAM	0.0727576	2		ENST00000263735.4;ENST00000263735.4;ENST00000474691.1;ENST00000419334.1	5'UTR;1stExon;TSS200;TSS1500	EPCAM;EPCAM;EPCAM;EPCAM				N_Shore	chr2:47596629-47597256	NM_002354;NM_002354	5'UTR;1stExon	EPCAM;EPCAM	0.00484113	-0.426434	9.5575	-3.09152	-0.426434	Cancer Trained * Post down vs Cancer Trained * Pre	-0.00689899	Cancer Trained * Post down vs Cancer Trained * Pre	0.615766	0.0639922	0.258271	0.508204	0.0639922	Healthy Aged-matched Trained * Post up vs Healthy Aged-matched Trained * Pre	0.000849735	Healthy Aged-matched Trained * Post up vs Healthy Aged-matched Trained * Pre	0.748109	-0.047505	0.105431	-0.324701	-0.047505	Cancer Untrained * Post down vs Cancer Untrained * Pre	-0.000795443	Cancer Untrained * Post down vs Cancer Untrained * Pre	0.180505	0.201563	1.89805	1.3777	0.201563	Cancer Trained * Pre up vs Cancer Untrained * Pre	0.00370902	Cancer Trained * Pre up vs Cancer Untrained * Pre	0.0122705	0.356516	7.28766	2.69957	0.356516	Cancer Trained * Pre up vs Healthy Aged-matched Trained * Pre	0.00590839	Cancer Trained * Pre up vs Healthy Aged-matched Trained * Pre	0.210277	-0.177366	1.65342	-1.28585	-0.177366	Cancer Trained * Post down vs Cancer Untrained * Post	-0.00239453	Cancer Trained * Post down vs Cancer Untrained * Post	0.320309	-0.13391	1.02814	-1.01397	-0.13391	Cancer Trained * Post down vs Healthy Aged-matched Trained * Post	-0.00184034	Cancer Trained * Post down vs Healthy Aged-matched Trained * Post	2.32512	0.552987	1.18916	1
117784	cg22112392	KREMEN2	0.0727615	16		ENST00000575885.1;ENST00000319500.6;ENST00000575769.1;ENST00000303746.5;ENST00000303746	TSS1500;TSS1500;TSS1500;5'UTR;1stExon;TSS200	KREMEN2;KREMEN2;KREMEN2;KREMEN2;KREMEN2;KREMEN2		Unclassified	16:3014038-3014183	Island	chr16:3013651-3015131	NM_024507;NM_001253726;NM_001253725;NM_172229	TSS200;TSS200;TSS200;TSS200	KREMEN2;KREMEN2;KREMEN2;KREMEN2	0.00482343	-0.352761	9.56684	-3.09303	-0.352761	Cancer Trained * Post down vs Cancer Trained * Pre	-0.00444257	Cancer Trained * Post down vs Cancer Trained * Pre	0.94003	0.00791176	0.00577477	0.0759919	0.00791176	Healthy Aged-matched Trained * Post up vs Healthy Aged-matched Trained * Pre	5.35902e-05	Healthy Aged-matched Trained * Post up vs Healthy Aged-matched Trained * Pre	0.24295	0.144668	1.43021	1.19592	0.144668	Cancer Untrained * Post up vs Cancer Untrained * Pre	0.00186617	Cancer Untrained * Post up vs Cancer Untrained * Pre	0.0666818	0.231945	3.67642	1.9174	0.231945	Cancer Trained * Pre up vs Cancer Untrained * Pre	0.00305316	Cancer Trained * Pre up vs Cancer Untrained * Pre	0.0578146	0.217129	3.95394	1.98845	0.217129	Cancer Trained * Pre up vs Healthy Aged-matched Trained * Pre	0.00284861	Cancer Trained * Pre up vs Healthy Aged-matched Trained * Pre	0.0283124	-0.265484	5.41856	-2.32778	-0.265484	Cancer Trained * Post down vs Cancer Untrained * Post	-0.00325559	Cancer Trained * Post down vs Cancer Untrained * Post	0.200588	-0.143544	1.72809	-1.31457	-0.143544	Cancer Trained * Post down vs Healthy Aged-matched Trained * Post	-0.00164755	Cancer Trained * Post down vs Healthy Aged-matched Trained * Post	2.32508	0.378043	0.812967	1
312069	cg06895759		0.0727648	12		ENST00000535917.1	3'UTR	RP11-123O10.3				S_Shelf	chr12:67462670-67463724				0.0088515	0.288679	8.06188	2.83934	0.288679	Cancer Trained * Post up vs Cancer Trained * Pre	0.0127819	Cancer Trained * Post up vs Cancer Trained * Pre	0.565482	-0.0540584	0.339244	-0.582447	-0.0540584	Healthy Aged-matched Trained * Post down vs Healthy Aged-matched Trained * Pre	-0.00297463	Healthy Aged-matched Trained * Post down vs Healthy Aged-matched Trained * Pre	0.737648	-0.0365272	0.114732	-0.338722	-0.0365272	Cancer Untrained * Post down vs Cancer Untrained * Pre	-0.00182844	Cancer Untrained * Post down vs Cancer Untrained * Pre	0.366466	-0.0991901	0.846037	-0.919803	-0.0991901	Cancer Trained * Pre down vs Cancer Untrained * Pre	-0.00485299	Cancer Trained * Pre down vs Cancer Untrained * Pre	0.0257925	-0.230742	5.61885	-2.37041	-0.230742	Cancer Trained * Pre down vs Healthy Aged-matched Trained * Pre	-0.0106217	Cancer Trained * Pre down vs Healthy Aged-matched Trained * Pre	0.0354873	0.226016	4.9418	2.22302	0.226016	Cancer Trained * Post up vs Cancer Untrained * Post	0.0097573	Cancer Trained * Post up vs Cancer Untrained * Post	0.260813	0.111995	1.32371	1.15053	0.111995	Cancer Trained * Post up vs Healthy Aged-matched Trained * Post	0.00513476	Cancer Trained * Post up vs Healthy Aged-matched Trained * Post	2.32505	0.300426	0.646063	1
180005	cg17062150	KANSL1	0.0727716	17		ENST00000572679.1;ENST00000576870.1;ENST00000572218.1;ENST00000572218.1	TSS1500;TSS1500;1stExon;5'UTR	KANSL1;KANSL1;KANSL1;KANSL1						NM_001193466;NM_001193465;NM_015443	Body;Body;Body	KANSL1;KANSL1;KANSL1	0.00787414	0.220485	8.34524	2.88881	0.220485	Cancer Trained * Post up vs Cancer Trained * Pre	0.0145151	Cancer Trained * Post up vs Cancer Trained * Pre	0.335173	0.068468	0.965688	0.982694	0.068468	Healthy Aged-matched Trained * Post up vs Healthy Aged-matched Trained * Pre	0.00490058	Healthy Aged-matched Trained * Post up vs Healthy Aged-matched Trained * Pre	0.248995	-0.0955483	1.39307	-1.18029	-0.0955483	Cancer Untrained * Post down vs Cancer Untrained * Pre	-0.0064153	Cancer Untrained * Post down vs Cancer Untrained * Pre	0.185877	-0.110121	1.8504	-1.36029	-0.110121	Cancer Trained * Pre down vs Cancer Untrained * Pre	-0.00770232	Cancer Trained * Pre down vs Cancer Untrained * Pre	0.498622	-0.0501767	0.471492	-0.686653	-0.0501767	Cancer Trained * Pre down vs Healthy Aged-matched Trained * Pre	-0.00332634	Cancer Trained * Pre down vs Healthy Aged-matched Trained * Pre	0.0123184	0.205913	7.27859	2.69789	0.205913	Cancer Trained * Post up vs Cancer Untrained * Post	0.0132281	Cancer Trained * Post up vs Cancer Untrained * Post	0.175689	0.10184	1.94226	1.39365	0.10184	Cancer Trained * Post up vs Healthy Aged-matched Trained * Post	0.00628817	Cancer Trained * Post up vs Healthy Aged-matched Trained * Post	2.32498	0.169297	0.364082	1
127178	cg00142624	FBXO21	0.0727728	12		ENST00000551458.1;ENST00000549689.1;ENST00000257563.5;ENST00000535590.1	3'UTR;TSS1500;5'UTR;5'UTR	FBXO21;FBXO21;FBXO21;FBXO21		Promoter_Associated	12:117627363-117628780	Island	chr12:117627650-117628488	NM_015002;NM_033624	Body;Body	FBXO21;FBXO21	0.00512228	-0.577879	9.41398	-3.06822	-0.577879	Cancer Trained * Post down vs Cancer Trained * Pre	-0.0118516	Cancer Trained * Post down vs Cancer Trained * Pre	0.856696	0.0313704	0.0332906	0.182457	0.0313704	Healthy Aged-matched Trained * Post up vs Healthy Aged-matched Trained * Pre	0.000470694	Healthy Aged-matched Trained * Post up vs Healthy Aged-matched Trained * Pre	0.578426	0.112477	0.317009	0.563035	0.112477	Cancer Untrained * Post up vs Cancer Untrained * Pre	0.00252002	Cancer Untrained * Post up vs Cancer Untrained * Pre	0.0145029	0.524786	6.90101	2.62698	0.524786	Cancer Trained * Pre up vs Cancer Untrained * Pre	0.0107477	Cancer Trained * Pre up vs Cancer Untrained * Pre	0.0215163	0.442226	6.0142	2.45239	0.442226	Cancer Trained * Pre up vs Healthy Aged-matched Trained * Pre	0.0096021	Cancer Trained * Pre up vs Healthy Aged-matched Trained * Pre	0.387729	-0.165569	0.772782	-0.87908	-0.165569	Cancer Trained * Post down vs Cancer Untrained * Post	-0.00362395	Cancer Trained * Post down vs Cancer Untrained * Post	0.363181	-0.167023	0.857905	-0.926232	-0.167023	Cancer Trained * Post down vs Healthy Aged-matched Trained * Post	-0.00272021	Cancer Trained * Post down vs Healthy Aged-matched Trained * Post	2.32497	1.03093	2.21707	1
75541	cg08320014	ZNF10	0.07278	12		ENST00000540096.1;ENST00000416488.1;ENST00000540609.1;ENST00000248211.6;ENST00000543271	TSS1500;TSS1500;TSS200;TSS200;TSS200;TSS200;TSS200;1stExon;5'UTR	CTD-2140B24.4;ZNF268;ZNF10;ZNF10;ZNF10;ZNF10;ZNF891;ZNF10;ZNF10		Promoter_Associated	12:133706241-133707765	Island	chr12:133706528-133707594	NM_015394	TSS200	ZNF10	0.00696435	-0.26226	8.64601	-2.94041	-0.26226	Cancer Trained * Post down vs Cancer Trained * Pre	-0.00487117	Cancer Trained * Post down vs Cancer Trained * Pre	0.830649	-0.0175964	0.046707	-0.216118	-0.0175964	Healthy Aged-matched Trained * Post down vs Healthy Aged-matched Trained * Pre	-0.000491904	Healthy Aged-matched Trained * Post down vs Healthy Aged-matched Trained * Pre	0.735933	-0.0322618	0.116299	-0.341027	-0.0322618	Cancer Untrained * Post down vs Cancer Untrained * Pre	-0.000594252	Cancer Untrained * Post down vs Cancer Untrained * Pre	0.378529	0.0848121	0.803741	0.896516	0.0848121	Cancer Trained * Pre up vs Cancer Untrained * Pre	0.00174096	Cancer Trained * Pre up vs Cancer Untrained * Pre	0.0326896	0.193107	5.11372	2.26135	0.193107	Cancer Trained * Pre up vs Healthy Aged-matched Trained * Pre	0.00352328	Cancer Trained * Pre up vs Healthy Aged-matched Trained * Pre	0.116107	-0.145186	2.64973	-1.6278	-0.145186	Cancer Trained * Post down vs Cancer Untrained * Post	-0.00253596	Cancer Trained * Post down vs Cancer Untrained * Post	0.551453	-0.0515564	0.364507	-0.603744	-0.0515564	Cancer Trained * Post down vs Healthy Aged-matched Trained * Post	-0.000855984	Cancer Trained * Post down vs Healthy Aged-matched Trained * Post	2.3249	0.231186	0.497196	1
106007	cg25768776	MIR378A	0.0728099	5		ENST00000362177.1;ENST00000461780.1	TSS1500;5'UTR	MIR378A;PPARGC1B	chr5:149111581-149111581			Island	chr5:149109570-149111750	NR_029870;NM_133263;NM_001172698	TSS1500;Body;Body	MIR378A;PPARGC1B;PPARGC1B	0.00608786	-0.178285	8.97954	-2.99659	-0.178285	Cancer Trained * Post down vs Cancer Trained * Pre	-0.0026284	Cancer Trained * Post down vs Cancer Trained * Pre	0.397504	0.0467544	0.741055	0.860846	0.0467544	Healthy Aged-matched Trained * Post up vs Healthy Aged-matched Trained * Pre	0.000710077	Healthy Aged-matched Trained * Post up vs Healthy Aged-matched Trained * Pre	0.193035	-0.084416	1.78946	-1.33771	-0.084416	Cancer Untrained * Post down vs Cancer Untrained * Pre	-0.00133834	Cancer Untrained * Post down vs Cancer Untrained * Pre	0.662172	0.0279027	0.195509	0.442164	0.0279027	Cancer Trained * Pre up vs Cancer Untrained * Pre	0.000414265	Cancer Trained * Pre up vs Cancer Untrained * Pre	0.0801722	0.103885	3.32596	1.82372	0.103885	Cancer Trained * Pre up vs Healthy Aged-matched Trained * Pre	0.00162908	Cancer Trained * Pre up vs Healthy Aged-matched Trained * Pre	0.27809	-0.0659662	1.22933	-1.10875	-0.0659662	Cancer Trained * Post down vs Cancer Untrained * Post	-0.000875793	Cancer Trained * Post down vs Cancer Untrained * Post	0.0434767	-0.121155	4.52369	-2.1269	-0.121155	Cancer Trained * Post down vs Healthy Aged-matched Trained * Post	-0.0017094	Cancer Trained * Post down vs Healthy Aged-matched Trained * Post	2.3246	0.102857	0.221236	1
43060	cg09020827	RGS20	0.0728317	8	DMR	ENST00000522225.1;ENST00000276500.4;ENST00000523064.1;ENST00000518286.1;ENST00000523414	TSS1500;TSS1500;TSS1500;5'UTR;5'UTR	RGS20;RGS20;RGS20;RGS20;RGS20		Unclassified	8:54792266-54794383	Island	chr8:54791845-54795141	NM_003702;NR_104579;NR_104578;NM_170587;NM_001286675;NM_001286674;NM_001286673	TSS1500;TSS1500;TSS1500;Body;Body;Body;Body	RGS20;RGS20;RGS20;RGS20;RGS20;RGS20;RGS20	0.0041203	-0.287968	9.97152	-3.15777	-0.287968	Cancer Trained * Post down vs Cancer Trained * Pre	-0.00499208	Cancer Trained * Post down vs Cancer Trained * Pre	0.860105	-0.0148238	0.0317081	-0.178068	-0.0148238	Healthy Aged-matched Trained * Post down vs Healthy Aged-matched Trained * Pre	-0.000233237	Healthy Aged-matched Trained * Post down vs Healthy Aged-matched Trained * Pre	0.502913	0.0657485	0.462052	0.679744	0.0657485	Cancer Untrained * Post up vs Cancer Untrained * Pre	0.00129951	Cancer Untrained * Post up vs Cancer Untrained * Pre	0.12975	0.151542	2.45463	1.56673	0.151542	Cancer Trained * Pre up vs Cancer Untrained * Pre	0.00282527	Cancer Trained * Pre up vs Cancer Untrained * Pre	0.0558648	0.17509	4.02144	2.00535	0.17509	Cancer Trained * Pre up vs Healthy Aged-matched Trained * Pre	0.0031559	Cancer Trained * Pre up vs Healthy Aged-matched Trained * Pre	0.0359467	-0.202175	4.91502	-2.21698	-0.202175	Cancer Trained * Post down vs Cancer Untrained * Post	-0.00346632	Cancer Trained * Post down vs Cancer Untrained * Post	0.272085	-0.0980549	1.26125	-1.12305	-0.0980549	Cancer Trained * Post down vs Healthy Aged-matched Trained * Post	-0.00160294	Cancer Trained * Post down vs Healthy Aged-matched Trained * Post	2.32437	0.241626	0.519766	1
434644	cg07794409		0.0728318	1								N_Shore	chr1:156474942-156475320				0.00530459	-0.774807	9.32543	-3.05376	-0.774807	Cancer Trained * Post down vs Cancer Trained * Pre	-0.0341478	Cancer Trained * Post down vs Cancer Trained * Pre	0.937392	-0.018377	0.00629524	-0.0793425	-0.018377	Healthy Aged-matched Trained * Post down vs Healthy Aged-matched Trained * Pre	-0.000577942	Healthy Aged-matched Trained * Post down vs Healthy Aged-matched Trained * Pre	0.798588	-0.069407	0.0665176	-0.25791	-0.069407	Cancer Untrained * Post down vs Cancer Untrained * Pre	-0.00731122	Cancer Untrained * Post down vs Cancer Untrained * Pre	0.738839	0.090724	0.113651	0.337122	0.090724	Cancer Trained * Pre up vs Cancer Untrained * Pre	0.00129088	Cancer Trained * Pre up vs Cancer Untrained * Pre	0.465268	0.180138	0.5499	0.741552	0.180138	Cancer Trained * Pre up vs Healthy Aged-matched Trained * Pre	0.0101483	Cancer Trained * Pre up vs Healthy Aged-matched Trained * Pre	0.0229867	-0.614676	5.86914	-2.42263	-0.614676	Cancer Trained * Post down vs Cancer Untrained * Post	-0.0255457	Cancer Trained * Post down vs Cancer Untrained * Post	0.0256834	-0.576291	5.62801	-2.37234	-0.576291	Cancer Trained * Post down vs Healthy Aged-matched Trained * Post	-0.0234215	Cancer Trained * Post down vs Healthy Aged-matched Trained * Post	2.32437	1.8704	4.02344	1
10173	cg13719843	RPS5	0.0728471	19		ENST00000196551.3	TSS1500	RPS5		Promoter_Associated	19:58897314-58898900	Island	chr19:58897721-58898878	NM_001009	TSS1500	RPS5	0.00690834	-0.512875	8.66592	-2.94379	-0.512875	Cancer Trained * Post down vs Cancer Trained * Pre	-0.0105516	Cancer Trained * Post down vs Cancer Trained * Pre	0.650642	-0.0729013	0.210109	-0.458376	-0.0729013	Healthy Aged-matched Trained * Post down vs Healthy Aged-matched Trained * Pre	-0.001637	Healthy Aged-matched Trained * Post down vs Healthy Aged-matched Trained * Pre	0.58995	-0.100884	0.298045	-0.545935	-0.100884	Cancer Untrained * Post down vs Cancer Untrained * Pre	-0.00170119	Cancer Untrained * Post down vs Cancer Untrained * Pre	0.199382	0.243595	1.7377	1.31822	0.243595	Cancer Trained * Pre up vs Cancer Untrained * Pre	0.00572298	Cancer Trained * Pre up vs Cancer Untrained * Pre	0.0257521	0.395517	5.62224	2.37113	0.395517	Cancer Trained * Pre up vs Healthy Aged-matched Trained * Pre	0.00801896	Cancer Trained * Pre up vs Healthy Aged-matched Trained * Pre	0.343022	-0.168397	0.93424	-0.966561	-0.168397	Cancer Trained * Post down vs Cancer Untrained * Post	-0.0031274	Cancer Trained * Post down vs Cancer Untrained * Post	0.792024	-0.0444571	0.0710335	-0.266521	-0.0444571	Cancer Trained * Post down vs Healthy Aged-matched Trained * Post	-0.000895605	Cancer Trained * Post down vs Healthy Aged-matched Trained * Post	2.32422	0.881852	1.89709	1
189109	cg21460314	CMKLR1	0.0728537	12		ENST00000549466.1;ENST00000552995.1;ENST00000397688.2;ENST00000412676.1;ENST00000312143	TSS200;5'UTR;5'UTR;5'UTR;5'UTR;5'UTR	CMKLR1;CMKLR1;CMKLR1;CMKLR1;CMKLR1;CMKLR1						NM_004072;NM_001142345;NM_001142343;NM_001142344	5'UTR;5'UTR;5'UTR;5'UTR	CMKLR1;CMKLR1;CMKLR1;CMKLR1	0.00542977	0.31978	9.26655	3.0441	0.31978	Cancer Trained * Post up vs Cancer Trained * Pre	0.0145824	Cancer Trained * Post up vs Cancer Trained * Pre	0.237554	-0.116045	1.46437	-1.21011	-0.116045	Healthy Aged-matched Trained * Post down vs Healthy Aged-matched Trained * Pre	-0.00527597	Healthy Aged-matched Trained * Post down vs Healthy Aged-matched Trained * Pre	0.434635	0.088475	0.630527	0.794057	0.088475	Cancer Untrained * Post up vs Cancer Untrained * Pre	0.00410978	Cancer Untrained * Post up vs Cancer Untrained * Pre	0.347749	-0.106626	0.915781	-0.956964	-0.106626	Cancer Trained * Pre down vs Cancer Untrained * Pre	-0.00555106	Cancer Trained * Pre down vs Cancer Untrained * Pre	0.0778364	-0.184952	3.38159	-1.83891	-0.184952	Cancer Trained * Pre down vs Healthy Aged-matched Trained * Pre	-0.00897359	Cancer Trained * Pre down vs Healthy Aged-matched Trained * Pre	0.246439	0.124679	1.40864	1.18686	0.124679	Cancer Trained * Post up vs Cancer Untrained * Post	0.00492156	Cancer Trained * Post up vs Cancer Untrained * Post	0.0195902	0.250873	6.22176	2.49434	0.250873	Cancer Trained * Post up vs Healthy Aged-matched Trained * Post	0.0108848	Cancer Trained * Post up vs Healthy Aged-matched Trained * Post	2.32415	0.320597	0.689707	1
347429	cg26969102	ZNF667	0.0728551	19		ENST00000360227.3;ENST00000452518.2	TSS200;5'UTR	ZNF667;ZNF667						NR_030740;NM_022103	Body;Body	ZNF667;ZNF667	0.00951344	0.666056	7.8888	2.8087	0.666056	Cancer Trained * Post up vs Cancer Trained * Pre	0.0499046	Cancer Trained * Post up vs Cancer Trained * Pre	0.804386	0.0541888	0.0626599	0.25032	0.0541888	Healthy Aged-matched Trained * Post up vs Healthy Aged-matched Trained * Pre	0.00539909	Healthy Aged-matched Trained * Post up vs Healthy Aged-matched Trained * Pre	0.995117	-0.00155467	3.82043e-05	-0.00618096	-0.00155467	Cancer Untrained * Post down vs Cancer Untrained * Pre	-0.000130427	Cancer Untrained * Post down vs Cancer Untrained * Pre	0.866518	-0.0427143	0.0288392	-0.169821	-0.0427143	Cancer Trained * Pre down vs Cancer Untrained * Pre	-0.00504725	Cancer Trained * Pre down vs Cancer Untrained * Pre	0.850023	-0.0433788	0.0365034	-0.191059	-0.0433788	Cancer Trained * Pre down vs Healthy Aged-matched Trained * Pre	-0.00462281	Cancer Trained * Pre down vs Healthy Aged-matched Trained * Pre	0.0142343	0.624897	6.94393	2.63513	0.624897	Cancer Trained * Post up vs Cancer Untrained * Post	0.0449878	Cancer Trained * Post up vs Cancer Untrained * Post	0.019176	0.568489	6.26933	2.50386	0.568489	Cancer Trained * Post up vs Healthy Aged-matched Trained * Post	0.0398827	Cancer Trained * Post up vs Healthy Aged-matched Trained * Post	2.32414	1.63374	3.51472	1
518385	cg22962997	KHDRBS3	0.0728732	8		ENST00000519600.1;ENST00000524282.1;ENST00000517859.1;ENST00000519600.1	1stExon;TSS1500;TSS200;5'UTR	KHDRBS3;KHDRBS3;KHDRBS3;KHDRBS3						NM_006558	Body	KHDRBS3	0.00734573	0.25708	8.51498	2.91804	0.25708	Cancer Trained * Post up vs Cancer Trained * Pre	0.0126257	Cancer Trained * Post up vs Cancer Trained * Pre	0.255845	0.0935264	1.35237	1.16292	0.0935264	Healthy Aged-matched Trained * Post up vs Healthy Aged-matched Trained * Pre	0.00430204	Healthy Aged-matched Trained * Post up vs Healthy Aged-matched Trained * Pre	0.922042	0.00923736	0.00977214	0.0988541	0.00923736	Cancer Untrained * Post up vs Cancer Untrained * Pre	0.000452486	Cancer Untrained * Post up vs Cancer Untrained * Pre	0.323113	-0.0941916	1.01606	-1.008	-0.0941916	Cancer Trained * Pre down vs Cancer Untrained * Pre	-0.00481564	Cancer Trained * Pre down vs Cancer Untrained * Pre	0.131401	-0.13156	2.43267	-1.5597	-0.13156	Cancer Trained * Pre down vs Healthy Aged-matched Trained * Pre	-0.00663919	Cancer Trained * Pre down vs Healthy Aged-matched Trained * Pre	0.0934359	0.153651	3.04171	1.74405	0.153651	Cancer Trained * Post up vs Cancer Untrained * Post	0.00735757	Cancer Trained * Post up vs Cancer Untrained * Post	0.707669	0.0319937	0.143867	0.379299	0.0319937	Cancer Trained * Post up vs Healthy Aged-matched Trained * Post	0.00168446	Cancer Trained * Post up vs Healthy Aged-matched Trained * Post	2.32396	0.225471	0.485103	1
48209	cg17474489	FSTL3	0.0728826	19								Island	chr19:679786-680728	NM_005860	Body	FSTL3	0.00691553	-0.283399	8.66335	-2.94336	-0.283399	Cancer Trained * Post down vs Cancer Trained * Pre	-0.00479398	Cancer Trained * Post down vs Cancer Trained * Pre	0.931892	0.00758791	0.00745274	0.0863293	0.00758791	Healthy Aged-matched Trained * Post up vs Healthy Aged-matched Trained * Pre	0.00019061	Healthy Aged-matched Trained * Post up vs Healthy Aged-matched Trained * Pre	0.911266	-0.0114968	0.0126733	-0.112576	-0.0114968	Cancer Untrained * Post down vs Cancer Untrained * Pre	-0.000180903	Cancer Untrained * Post down vs Cancer Untrained * Pre	0.171825	0.14366	1.97882	1.40671	0.14366	Cancer Trained * Pre up vs Cancer Untrained * Pre	0.00258465	Cancer Trained * Pre up vs Cancer Untrained * Pre	0.0133817	0.245398	7.08632	2.66201	0.245398	Cancer Trained * Pre up vs Healthy Aged-matched Trained * Pre	0.00412722	Cancer Trained * Pre up vs Healthy Aged-matched Trained * Pre	0.194904	-0.128242	1.774	-1.33192	-0.128242	Cancer Trained * Post down vs Cancer Untrained * Post	-0.00202843	Cancer Trained * Post down vs Cancer Untrained * Post	0.625246	-0.0455887	0.244565	-0.494535	-0.0455887	Cancer Trained * Post down vs Healthy Aged-matched Trained * Post	-0.000857364	Cancer Trained * Post down vs Healthy Aged-matched Trained * Post	2.32386	0.269296	0.579415	1
198178	cg05141895		0.0728932	13						Unclassified	13:20463004-20463790						0.00430278	0.293935	9.85964	3.14001	0.293935	Cancer Trained * Post up vs Cancer Trained * Pre	0.0130959	Cancer Trained * Post up vs Cancer Trained * Pre	0.473694	0.0621652	0.529218	0.727473	0.0621652	Healthy Aged-matched Trained * Post up vs Healthy Aged-matched Trained * Pre	0.00273447	Healthy Aged-matched Trained * Post up vs Healthy Aged-matched Trained * Pre	0.896313	-0.0130715	0.0173323	-0.131652	-0.0130715	Cancer Untrained * Post down vs Cancer Untrained * Pre	-0.000934303	Cancer Untrained * Post down vs Cancer Untrained * Pre	0.197712	-0.131388	1.75111	-1.3233	-0.131388	Cancer Trained * Pre down vs Cancer Untrained * Pre	-0.00627408	Cancer Trained * Pre down vs Cancer Untrained * Pre	0.0821939	-0.162299	3.27929	-1.81088	-0.162299	Cancer Trained * Pre down vs Healthy Aged-matched Trained * Pre	-0.00757607	Cancer Trained * Pre down vs Healthy Aged-matched Trained * Pre	0.0723678	0.175619	3.51966	1.87608	0.175619	Cancer Trained * Post up vs Cancer Untrained * Post	0.00775614	Cancer Trained * Post up vs Cancer Untrained * Post	0.445533	0.0694706	0.600827	0.775131	0.0694706	Cancer Trained * Post up vs Healthy Aged-matched Trained * Post	0.00278537	Cancer Trained * Post up vs Healthy Aged-matched Trained * Post	2.32375	0.254532	0.547673	1
107433	cg05671791	SPG7	0.072896	16		ENST00000341316.2;ENST00000569363.1;ENST00000568151.1;ENST00000268704.2;ENST00000563783	TSS1500;TSS1500;TSS1500;TSS200;5'UTR	SPG7;SPG7;SPG7;SPG7;SPG7		Promoter_Associated	16:89574167-89574885	Island	chr16:89573954-89575368	NM_003119;NM_199367	TSS200;TSS200	SPG7;SPG7	0.00397116	-0.377658	10.0671	-3.17286	-0.377658	Cancer Trained * Post down vs Cancer Trained * Pre	-0.00425659	Cancer Trained * Post down vs Cancer Trained * Pre	0.924692	-0.0103749	0.00911715	-0.0954838	-0.0103749	Healthy Aged-matched Trained * Post down vs Healthy Aged-matched Trained * Pre	1.35149e-05	Healthy Aged-matched Trained * Post up vs Healthy Aged-matched Trained * Pre	0.430142	0.101244	0.643117	0.801946	0.101244	Cancer Untrained * Post up vs Cancer Untrained * Pre	0.00116271	Cancer Untrained * Post up vs Cancer Untrained * Pre	0.130746	0.197259	2.44135	1.56248	0.197259	Cancer Trained * Pre up vs Cancer Untrained * Pre	0.00241703	Cancer Trained * Pre up vs Cancer Untrained * Pre	0.0715491	0.214455	3.54135	1.88185	0.214455	Cancer Trained * Pre up vs Healthy Aged-matched Trained * Pre	0.00260409	Cancer Trained * Pre up vs Healthy Aged-matched Trained * Pre	0.0260323	-0.281642	5.59888	-2.36619	-0.281642	Cancer Trained * Post down vs Cancer Untrained * Post	-0.00300226	Cancer Trained * Post down vs Cancer Untrained * Post	0.191959	-0.152827	1.79844	-1.34106	-0.152827	Cancer Trained * Post down vs Healthy Aged-matched Trained * Post	-0.00166602	Cancer Trained * Post down vs Healthy Aged-matched Trained * Post	2.32373	0.411517	0.885469	1
10687	cg12817999	LOC440944	0.072906	3		ENST00000431285.1;ENST00000450326.1;ENST00000463180.1;ENST00000478475.1;ENST00000415650	TSS1500;TSS1500;TSS1500;TSS1500;TSS1500;TSS1500;TSS1500;TSS1500;TSS1500;TSS1500;TSS1500	SETD5;SETD5;SETD5;SETD5;SETD5;SETD5;SETD5;RP11-58B17.1;RP11-58B17.1;RP11-58B17.1;RP11-5		Promoter_Associated	3:9438198-9439473	Island	chr3:9437945-9439760	NR_027007;NM_001080517	Body;TSS1500	LOC440944;SETD5	0.00682621	-0.28658	8.69543	-2.9488	-0.28658	Cancer Trained * Post down vs Cancer Trained * Pre	-0.00417367	Cancer Trained * Post down vs Cancer Trained * Pre	0.469339	-0.0651836	0.539831	-0.734732	-0.0651836	Healthy Aged-matched Trained * Post down vs Healthy Aged-matched Trained * Pre	-0.0009727	Healthy Aged-matched Trained * Post down vs Healthy Aged-matched Trained * Pre	0.367004	-0.0947056	0.844109	-0.918754	-0.0947056	Cancer Untrained * Post down vs Cancer Untrained * Pre	-0.00128447	Cancer Untrained * Post down vs Cancer Untrained * Pre	0.422562	0.0840485	0.664825	0.815368	0.0840485	Cancer Trained * Pre up vs Cancer Untrained * Pre	0.00142105	Cancer Trained * Pre up vs Cancer Untrained * Pre	0.067783	0.177643	3.6449	1.90916	0.177643	Cancer Trained * Pre up vs Healthy Aged-matched Trained * Pre	0.00265914	Cancer Trained * Pre up vs Healthy Aged-matched Trained * Pre	0.277779	-0.107826	1.23096	-1.10949	-0.107826	Cancer Trained * Post down vs Cancer Untrained * Post	-0.00146815	Cancer Trained * Post down vs Cancer Untrained * Post	0.642275	-0.0437528	0.221106	-0.470219	-0.0437528	Cancer Trained * Post down vs Healthy Aged-matched Trained * Post	-0.000541832	Cancer Trained * Post down vs Healthy Aged-matched Trained * Post	2.32362	0.274331	0.590309	1
17229	cg15827387	RBM25	0.072911	14		ENST00000554737.1;ENST00000261973.7;ENST00000540173.1;ENST00000527432.1;ENST00000531500	3'UTR;5'UTR;5'UTR;5'UTR;5'UTR;5'UTR;5'UTR;5'UTR;5'UTR	RP11-109N23.4;RBM25;RBM25;RBM25;RBM25;RBM25;RBM25;RBM25;RBM25		Unclassified	14:73524383-73526350	S_Shore	chr14:73524989-73525752	NM_021239	5'UTR	RBM25	0.00564356	-0.536173	9.16932	-3.02809	-0.536173	Cancer Trained * Post down vs Cancer Trained * Pre	-0.0139267	Cancer Trained * Post down vs Cancer Trained * Pre	0.741179	-0.0539842	0.111543	-0.333981	-0.0539842	Healthy Aged-matched Trained * Post down vs Healthy Aged-matched Trained * Pre	-0.00176143	Healthy Aged-matched Trained * Post down vs Healthy Aged-matched Trained * Pre	0.873764	0.0301463	0.0257658	0.160517	0.0301463	Cancer Untrained * Post up vs Cancer Untrained * Pre	0.000991709	Cancer Untrained * Post up vs Cancer Untrained * Pre	0.182286	0.25765	1.88206	1.37188	0.25765	Cancer Trained * Pre up vs Cancer Untrained * Pre	0.00754283	Cancer Trained * Pre up vs Cancer Untrained * Pre	0.0325763	0.383637	5.12102	2.26297	0.383637	Cancer Trained * Pre up vs Healthy Aged-matched Trained * Pre	0.00965169	Cancer Trained * Pre up vs Healthy Aged-matched Trained * Pre	0.0935799	-0.308669	3.03889	-1.74324	-0.308669	Cancer Trained * Post down vs Cancer Untrained * Post	-0.00737555	Cancer Trained * Post down vs Cancer Untrained * Post	0.566224	-0.0985516	0.337943	-0.581329	-0.0985516	Cancer Trained * Post down vs Healthy Aged-matched Trained * Post	-0.00251355	Cancer Trained * Post down vs Healthy Aged-matched Trained * Post	2.32357	0.910624	1.95953	1
206835	cg09468055	PSD4	0.0729139	2		ENST00000409656.1;ENST00000485525.1;ENST00000418251.2	TSS200;5'UTR;5'UTR	PSD4;PSD4;PSD4						NM_012455	Body	PSD4	0.00588577	0.306497	9.06392	3.01063	0.306497	Cancer Trained * Post up vs Cancer Trained * Pre	0.0280452	Cancer Trained * Post up vs Cancer Trained * Pre	0.381029	0.0828746	0.795222	0.891752	0.0828746	Healthy Aged-matched Trained * Post up vs Healthy Aged-matched Trained * Pre	0.00837696	Healthy Aged-matched Trained * Post up vs Healthy Aged-matched Trained * Pre	0.754832	0.034092	0.0996823	0.315725	0.034092	Cancer Untrained * Post up vs Cancer Untrained * Pre	0.00294421	Cancer Untrained * Post up vs Cancer Untrained * Pre	0.435519	-0.0855755	0.628074	-0.792511	-0.0855755	Cancer Trained * Pre down vs Cancer Untrained * Pre	-0.00861222	Cancer Trained * Pre down vs Cancer Untrained * Pre	0.815054	-0.0230413	0.0558813	-0.236392	-0.0230413	Cancer Trained * Pre down vs Healthy Aged-matched Trained * Pre	-0.00171202	Cancer Trained * Pre down vs Healthy Aged-matched Trained * Pre	0.0784058	0.186829	3.36786	1.83517	0.186829	Cancer Trained * Post up vs Cancer Untrained * Post	0.0164887	Cancer Trained * Post up vs Cancer Untrained * Post	0.0501731	0.200581	4.23479	2.05786	0.200581	Cancer Trained * Post up vs Healthy Aged-matched Trained * Post	0.0179562	Cancer Trained * Post up vs Healthy Aged-matched Trained * Post	2.32354	0.301021	0.647762	1
61429	cg08983990	DRAM2	0.0729152	1		ENST00000460443.1;ENST00000480600.1;ENST00000484310.1;ENST00000539140.1;ENST00000286692	TSS1500;TSS1500;TSS200;TSS200;TSS1500;TSS1500;TSS1500;TSS1500;TSS1500;5'UTR;5'UTR;5'UTR	CEPT1;DRAM2;DRAM2;DRAM2;DRAM2;DRAM2;DRAM2;DRAM2;DRAM2;CEPT1;CEPT1;CEPT1;CEPT1;CEPT1		Promoter_Associated	1:111681793-111683645	Island	chr1:111682227-111683303	NM_178454;NM_001007794;NM_006090	TSS200;5'UTR;5'UTR	DRAM2;CEPT1;CEPT1	0.00608256	-0.221873	8.98172	-2.99695	-0.221873	Cancer Trained * Post down vs Cancer Trained * Pre	-0.00467591	Cancer Trained * Post down vs Cancer Trained * Pre	0.713341	-0.0251119	0.138067	-0.371574	-0.0251119	Healthy Aged-matched Trained * Post down vs Healthy Aged-matched Trained * Pre	-0.000385614	Healthy Aged-matched Trained * Post down vs Healthy Aged-matched Trained * Pre	0.197343	-0.103999	1.7541	-1.32443	-0.103999	Cancer Untrained * Post down vs Cancer Untrained * Pre	-0.00222661	Cancer Untrained * Post down vs Cancer Untrained * Pre	0.925191	0.00744786	0.00899621	0.0948484	0.00744786	Cancer Trained * Pre up vs Cancer Untrained * Pre	0.000266029	Cancer Trained * Pre up vs Cancer Untrained * Pre	0.252404	0.0830443	1.37264	1.1716	0.0830443	Cancer Trained * Pre up vs Healthy Aged-matched Trained * Pre	0.00188619	Cancer Trained * Pre up vs Healthy Aged-matched Trained * Pre	0.14832	-0.110427	2.22482	-1.49158	-0.110427	Cancer Trained * Post down vs Cancer Untrained * Post	-0.00218328	Cancer Trained * Post down vs Cancer Untrained * Post	0.1212	-0.113717	2.57389	-1.60433	-0.113717	Cancer Trained * Post down vs Healthy Aged-matched Trained * Post	-0.00240411	Cancer Trained * Post down vs Healthy Aged-matched Trained * Post	2.32353	0.159188	0.342556	1
60861	cg04366381	FAM49B	0.0729347	8		ENST00000519540.1;ENST00000520146.1;ENST00000522250.1;ENST00000522941.1;ENST00000522746	1stExon;TSS200;TSS200;TSS200;TSS200;TSS200;TSS200;TSS200;TSS200;TSS200;3'UTR;3'UTR;3'UT	FAM49B;RP11-473O4.3;FAM49B;FAM49B;FAM49B;FAM49B;FAM49B;FAM49B;FAM49B;FAM49B;FAM49B;FAM4		Promoter_Associated	8:130951179-130952871	Island	chr8:130951372-130952651	NM_016623	TSS200	FAM49B	0.00653439	-0.242023	8.8035	-2.96707	-0.242023	Cancer Trained * Post down vs Cancer Trained * Pre	-0.00472408	Cancer Trained * Post down vs Cancer Trained * Pre	0.64699	0.0345161	0.214866	0.463536	0.0345161	Healthy Aged-matched Trained * Post up vs Healthy Aged-matched Trained * Pre	0.000652192	Healthy Aged-matched Trained * Post up vs Healthy Aged-matched Trained * Pre	0.9427	-0.0062814	0.00527113	-0.0726025	-0.0062814	Cancer Untrained * Post down vs Cancer Untrained * Pre	-5.46101e-05	Cancer Untrained * Post down vs Cancer Untrained * Pre	0.163675	0.124154	2.05928	1.43502	0.124154	Cancer Trained * Pre up vs Cancer Untrained * Pre	0.0025384	Cancer Trained * Pre up vs Cancer Untrained * Pre	0.00996531	0.217806	7.77807	2.78892	0.217806	Cancer Trained * Pre up vs Healthy Aged-matched Trained * Pre	0.00416473	Cancer Trained * Pre up vs Healthy Aged-matched Trained * Pre	0.183485	-0.111587	1.87141	-1.368	-0.111587	Cancer Trained * Post down vs Cancer Untrained * Post	-0.00213106	Cancer Trained * Post down vs Cancer Untrained * Post	0.459044	-0.0587327	0.565577	-0.752049	-0.0587327	Cancer Trained * Post down vs Healthy Aged-matched Trained * Post	-0.00121154	Cancer Trained * Post down vs Healthy Aged-matched Trained * Post	2.32333	0.193232	0.41585	1
134236	cg20987067	MFHAS1	0.0729795	8	RDMR					Unclassified_Cell_type_specific	8:8747251-8747465	N_Shore	chr8:8748652-8751478	NM_004225	Body	MFHAS1	0.00494087	-0.515119	9.50556	-3.08311	-0.515119	Cancer Trained * Post down vs Cancer Trained * Pre	-0.0527067	Cancer Trained * Post down vs Cancer Trained * Pre	0.418923	-0.125351	0.675464	-0.821866	-0.125351	Healthy Aged-matched Trained * Post down vs Healthy Aged-matched Trained * Pre	-0.0145068	Healthy Aged-matched Trained * Post down vs Healthy Aged-matched Trained * Pre	0.254594	-0.206641	1.3597	-1.16606	-0.206641	Cancer Untrained * Post down vs Cancer Untrained * Pre	-0.0226746	Cancer Untrained * Post down vs Cancer Untrained * Pre	0.332636	0.17508	0.976076	0.987966	0.17508	Cancer Trained * Pre up vs Cancer Untrained * Pre	0.0146808	Cancer Trained * Pre up vs Cancer Untrained * Pre	0.211655	0.205052	1.64315	1.28185	0.205052	Cancer Trained * Pre up vs Healthy Aged-matched Trained * Pre	0.0183223	Cancer Trained * Pre up vs Healthy Aged-matched Trained * Pre	0.432147	-0.133398	0.637473	-0.798419	-0.133398	Cancer Trained * Post down vs Cancer Untrained * Post	-0.0153514	Cancer Trained * Post down vs Cancer Untrained * Post	0.25912	-0.184716	1.3334	-1.15473	-0.184716	Cancer Trained * Post down vs Healthy Aged-matched Trained * Post	-0.0198777	Cancer Trained * Post down vs Healthy Aged-matched Trained * Post	2.32288	0.810542	1.74469	1
626989	cg21738215		0.0729902	3													0.00276578	0.268572	11.0216	3.31988	0.268572	Cancer Trained * Post up vs Cancer Trained * Pre	0.0119146	Cancer Trained * Post up vs Cancer Trained * Pre	0.560633	0.0435548	0.347837	0.589777	0.0435548	Healthy Aged-matched Trained * Post up vs Healthy Aged-matched Trained * Pre	0.00201024	Healthy Aged-matched Trained * Post up vs Healthy Aged-matched Trained * Pre	0.966802	0.00360712	0.00176722	0.0420383	0.00360712	Cancer Untrained * Post up vs Cancer Untrained * Pre	-9.5892e-05	Cancer Untrained * Post down vs Cancer Untrained * Pre	0.239174	-0.103466	1.45402	-1.20583	-0.103466	Cancer Trained * Pre down vs Cancer Untrained * Pre	-0.00491903	Cancer Trained * Pre down vs Cancer Untrained * Pre	0.223753	-0.0966285	1.5564	-1.24756	-0.0966285	Cancer Trained * Pre down vs Healthy Aged-matched Trained * Pre	-0.00441534	Cancer Trained * Pre down vs Healthy Aged-matched Trained * Pre	0.0568989	0.161499	3.98531	1.99633	0.161499	Cancer Trained * Post up vs Cancer Untrained * Post	0.00709151	Cancer Trained * Post up vs Cancer Untrained * Post	0.109892	0.128389	2.74769	1.65762	0.128389	Cancer Trained * Post up vs Healthy Aged-matched Trained * Post	0.00548907	Cancer Trained * Post up vs Healthy Aged-matched Trained * Post	2.32278	0.190018	0.409032	1
576303	cg11412230	COL6A4P2	0.0729958	3								N_Shelf	chr3:129982745-129983090	NR_027898	Body	COL6A4P2	0.00693695	0.366454	8.65573	2.94206	0.366454	Cancer Trained * Post up vs Cancer Trained * Pre	0.0275097	Cancer Trained * Post up vs Cancer Trained * Pre	0.412644	0.094734	0.694157	0.833161	0.094734	Healthy Aged-matched Trained * Post up vs Healthy Aged-matched Trained * Pre	0.00709289	Healthy Aged-matched Trained * Post up vs Healthy Aged-matched Trained * Pre	0.355874	0.124275	0.884864	0.940672	0.124275	Cancer Untrained * Post up vs Cancer Untrained * Pre	0.0101357	Cancer Untrained * Post up vs Cancer Untrained * Pre	0.729913	-0.0461249	0.121894	-0.349133	-0.0461249	Cancer Trained * Pre down vs Cancer Untrained * Pre	-0.00300698	Cancer Trained * Pre down vs Cancer Untrained * Pre	0.168533	-0.169104	2.01075	-1.41801	-0.169104	Cancer Trained * Pre down vs Healthy Aged-matched Trained * Pre	-0.0129405	Cancer Trained * Pre down vs Healthy Aged-matched Trained * Pre	0.128055	0.196055	2.47753	1.57402	0.196055	Cancer Trained * Post up vs Cancer Untrained * Post	0.014367	Cancer Trained * Post up vs Cancer Untrained * Post	0.397699	0.102616	0.740436	0.860486	0.102616	Cancer Trained * Post up vs Healthy Aged-matched Trained * Post	0.00747625	Cancer Trained * Post up vs Healthy Aged-matched Trained * Post	2.32272	0.450445	0.96965	1
326322	cg23843693	HCG23	0.0730028	6		ENST00000426643.1	TSS1500	HCG23						NR_044996	TSS1500	HCG23	0.00827805	0.266418	8.2237	2.8677	0.266418	Cancer Trained * Post up vs Cancer Trained * Pre	0.015583	Cancer Trained * Post up vs Cancer Trained * Pre	0.599143	0.0451529	0.283459	0.532409	0.0451529	Healthy Aged-matched Trained * Post up vs Healthy Aged-matched Trained * Pre	0.00192401	Healthy Aged-matched Trained * Post up vs Healthy Aged-matched Trained * Pre	0.753905	0.031233	0.100464	0.316961	0.031233	Cancer Untrained * Post up vs Cancer Untrained * Pre	0.00169159	Cancer Untrained * Post up vs Cancer Untrained * Pre	0.304961	-0.103204	1.09693	-1.04735	-0.103204	Cancer Trained * Pre down vs Cancer Untrained * Pre	-0.00632925	Cancer Trained * Pre down vs Cancer Untrained * Pre	0.0352676	-0.197992	4.95474	-2.22592	-0.197992	Cancer Trained * Pre down vs Healthy Aged-matched Trained * Pre	-0.0119613	Cancer Trained * Pre down vs Healthy Aged-matched Trained * Pre	0.167776	0.131981	2.0182	1.42063	0.131981	Cancer Trained * Post up vs Cancer Untrained * Post	0.00756218	Cancer Trained * Post up vs Cancer Untrained * Post	0.795729	0.0232739	0.0684648	0.261658	0.0232739	Cancer Trained * Post up vs Healthy Aged-matched Trained * Post	0.00169775	Cancer Trained * Post up vs Healthy Aged-matched Trained * Post	2.32265	0.250585	0.539437	1
231169	cg08601018	NRXN1	0.0730247	2		ENST00000331040.5	3'UTR	NRXN1						NM_004801;NM_001135659	Body;Body	NRXN1;NRXN1	0.00360043	0.425819	10.3226	3.21288	0.425819	Cancer Trained * Post up vs Cancer Trained * Pre	0.0236181	Cancer Trained * Post up vs Cancer Trained * Pre	0.795903	-0.0316296	0.0683451	-0.261429	-0.0316296	Healthy Aged-matched Trained * Post down vs Healthy Aged-matched Trained * Pre	-0.00173221	Healthy Aged-matched Trained * Post down vs Healthy Aged-matched Trained * Pre	0.870477	-0.0231575	0.0271377	-0.164735	-0.0231575	Cancer Untrained * Post down vs Cancer Untrained * Pre	-0.000879723	Cancer Untrained * Post down vs Cancer Untrained * Pre	0.0281104	-0.327689	5.43388	-2.33107	-0.327689	Cancer Trained * Pre down vs Cancer Untrained * Pre	-0.0187441	Cancer Trained * Pre down vs Cancer Untrained * Pre	0.0270757	-0.297975	5.51427	-2.34825	-0.297975	Cancer Trained * Pre down vs Healthy Aged-matched Trained * Pre	-0.0170651	Cancer Trained * Pre down vs Healthy Aged-matched Trained * Pre	0.368862	0.121288	0.837479	0.915139	0.121288	Cancer Trained * Post up vs Cancer Untrained * Post	0.0057537	Cancer Trained * Post up vs Cancer Untrained * Post	0.220457	0.159473	1.57945	1.25676	0.159473	Cancer Trained * Post up vs Healthy Aged-matched Trained * Post	0.00828518	Cancer Trained * Post up vs Healthy Aged-matched Trained * Post	2.32243	0.509932	1.09784	1
757053	cg25944219	TECTB	0.0730321	10		ENST00000369422.3	TSS1500	TECTB						NM_058222	TSS200	TECTB	0.00856372	0.322908	8.1416	2.85335	0.322908	Cancer Trained * Post up vs Cancer Trained * Pre	0.0469366	Cancer Trained * Post up vs Cancer Trained * Pre	0.629041	0.050527	0.23921	0.489091	0.050527	Healthy Aged-matched Trained * Post up vs Healthy Aged-matched Trained * Pre	0.0077167	Healthy Aged-matched Trained * Post up vs Healthy Aged-matched Trained * Pre	0.0932509	-0.209469	3.04535	-1.74509	-0.209469	Cancer Untrained * Post down vs Cancer Untrained * Pre	-0.0309432	Cancer Untrained * Post down vs Cancer Untrained * Pre	0.038487	-0.262252	4.77351	-2.18484	-0.262252	Cancer Trained * Pre down vs Cancer Untrained * Pre	-0.0392131	Cancer Trained * Pre down vs Cancer Untrained * Pre	0.349594	-0.103284	0.908669	-0.953241	-0.103284	Cancer Trained * Pre down vs Healthy Aged-matched Trained * Pre	-0.0159007	Cancer Trained * Pre down vs Healthy Aged-matched Trained * Pre	0.0248725	0.270125	5.69745	2.38693	0.270125	Cancer Trained * Post up vs Cancer Untrained * Post	0.0386667	Cancer Trained * Post up vs Cancer Untrained * Post	0.131176	0.169097	2.43564	1.56065	0.169097	Cancer Trained * Post up vs Healthy Aged-matched Trained * Post	0.0233192	Cancer Trained * Post up vs Healthy Aged-matched Trained * Post	2.32235	0.37178	0.800439	1
211795	cg17514643	NFASC	0.0730467	1		ENST00000504149.1;ENST00000512826.1;ENST00000404977.2;ENST00000514644.1	5'UTR;5'UTR;5'UTR;5'UTR	NFASC;NFASC;NFASC;NFASC						NM_001160333;NM_001005389;NM_001160332;NM_015090;NM_001005388;NM_001160331	Body;Body;Body;Body;Body;Body	NFASC;NFASC;NFASC;NFASC;NFASC;NFASC	0.00275187	0.280309	11.0352	3.32192	0.280309	Cancer Trained * Post up vs Cancer Trained * Pre	0.0108309	Cancer Trained * Post up vs Cancer Trained * Pre	0.92712	0.00711723	0.00853703	0.092396	0.00711723	Healthy Aged-matched Trained * Post up vs Healthy Aged-matched Trained * Pre	0.000519007	Healthy Aged-matched Trained * Post up vs Healthy Aged-matched Trained * Pre	0.631972	0.0433983	0.235124	0.484896	0.0433983	Cancer Untrained * Post up vs Cancer Untrained * Pre	0.00165102	Cancer Untrained * Post up vs Cancer Untrained * Pre	0.189974	-0.120582	1.81517	-1.34728	-0.120582	Cancer Trained * Pre down vs Cancer Untrained * Pre	-0.00492956	Cancer Trained * Pre down vs Cancer Untrained * Pre	0.183081	-0.110625	1.87499	-1.3693	-0.110625	Cancer Trained * Pre down vs Healthy Aged-matched Trained * Pre	-0.00412561	Cancer Trained * Pre down vs Healthy Aged-matched Trained * Pre	0.18023	0.116329	1.90054	1.3786	0.116329	Cancer Trained * Post up vs Cancer Untrained * Post	0.00425032	Cancer Trained * Post up vs Cancer Untrained * Post	0.0550877	0.162567	4.04909	2.01223	0.162567	Cancer Trained * Post up vs Healthy Aged-matched Trained * Post	0.00618629	Cancer Trained * Post up vs Healthy Aged-matched Trained * Post	2.32221	0.206684	0.445017	1
721816	cg16705171		0.0730669	15		ENST00000567689.1;ENST00000555864.1	TSS200;5'UTR	RP11-386M24.3;RP11-386M24.3									0.00671225	0.3132	8.73702	2.95584	0.3132	Cancer Trained * Post up vs Cancer Trained * Pre	0.0107371	Cancer Trained * Post up vs Cancer Trained * Pre	0.594692	0.0521308	0.290461	0.538945	0.0521308	Healthy Aged-matched Trained * Post up vs Healthy Aged-matched Trained * Pre	0.00173775	Healthy Aged-matched Trained * Post up vs Healthy Aged-matched Trained * Pre	0.868713	-0.0187687	0.0278891	-0.167	-0.0187687	Cancer Untrained * Post down vs Cancer Untrained * Pre	-0.00122951	Cancer Untrained * Post down vs Cancer Untrained * Pre	0.192642	-0.150478	1.79273	-1.33893	-0.150478	Cancer Trained * Pre down vs Cancer Untrained * Pre	-0.00553322	Cancer Trained * Pre down vs Cancer Untrained * Pre	0.0393885	-0.220538	4.72578	-2.17389	-0.220538	Cancer Trained * Pre down vs Healthy Aged-matched Trained * Pre	-0.00797462	Cancer Trained * Pre down vs Healthy Aged-matched Trained * Pre	0.0991218	0.181491	2.93378	1.71283	0.181491	Cancer Trained * Post up vs Cancer Untrained * Post	0.00643342	Cancer Trained * Post up vs Cancer Untrained * Post	0.692896	0.0405318	0.159624	0.39953	0.0405318	Cancer Trained * Post up vs Healthy Aged-matched Trained * Post	0.00102475	Cancer Trained * Post up vs Healthy Aged-matched Trained * Post	2.322	0.325877	0.701716	1
353010	cg17974684	DYSF	0.0730893	2						Unclassified_Cell_type_specific	2:71693197-71694484	S_Shore	chr2:71693164-71694127	NM_001130455;NM_001130979;NM_001130980;NM_001130982;NM_001130976;NM_001130987;NM_001130	Body;Body;Body;Body;Body;Body;Body;Body;Body;Body;Body;Body;Body;Body	DYSF;DYSF;DYSF;DYSF;DYSF;DYSF;DYSF;DYSF;DYSF;DYSF;DYSF;DYSF;DYSF;DYSF	0.00615749	-0.532072	8.95118	-2.99185	-0.532072	Cancer Trained * Post down vs Cancer Trained * Pre	-0.0137677	Cancer Trained * Post down vs Cancer Trained * Pre	0.969242	0.00632294	0.00151691	0.0389475	0.00632294	Healthy Aged-matched Trained * Post up vs Healthy Aged-matched Trained * Pre	-0.000557634	Healthy Aged-matched Trained * Post down vs Healthy Aged-matched Trained * Pre	0.117874	0.305495	2.62298	1.61956	0.305495	Cancer Untrained * Post up vs Cancer Untrained * Pre	0.00764288	Cancer Untrained * Post up vs Cancer Untrained * Pre	0.0259873	0.44648	5.60261	2.36698	0.44648	Cancer Trained * Pre up vs Cancer Untrained * Pre	0.0114721	Cancer Trained * Pre up vs Cancer Untrained * Pre	0.0997209	0.291097	2.92282	1.70963	0.291097	Cancer Trained * Pre up vs Healthy Aged-matched Trained * Pre	0.00763339	Cancer Trained * Pre up vs Healthy Aged-matched Trained * Pre	0.037341	-0.391087	4.83601	-2.19909	-0.391087	Cancer Trained * Post down vs Cancer Untrained * Post	-0.00993851	Cancer Trained * Post down vs Cancer Untrained * Post	0.158828	-0.247298	2.10946	-1.4524	-0.247298	Cancer Trained * Post down vs Healthy Aged-matched Trained * Post	-0.00557669	Cancer Trained * Post down vs Healthy Aged-matched Trained * Post	2.32178	0.917891	1.9767	1
266051	cg12951125		0.0731094	5													0.00655812	0.405766	8.79452	2.96556	0.405766	Cancer Trained * Post up vs Cancer Trained * Pre	0.0183894	Cancer Trained * Post up vs Cancer Trained * Pre	0.59541	0.067185	0.289325	0.53789	0.067185	Healthy Aged-matched Trained * Post up vs Healthy Aged-matched Trained * Pre	0.00249036	Healthy Aged-matched Trained * Post up vs Healthy Aged-matched Trained * Pre	0.812257	-0.0348361	0.057619	-0.24004	-0.0348361	Cancer Untrained * Post down vs Cancer Untrained * Pre	-0.00215069	Cancer Untrained * Post down vs Cancer Untrained * Pre	0.467536	-0.107067	0.544274	-0.737749	-0.107067	Cancer Trained * Pre down vs Cancer Untrained * Pre	-0.00570976	Cancer Trained * Pre down vs Cancer Untrained * Pre	0.140699	-0.19931	2.31477	-1.52144	-0.19931	Cancer Trained * Pre down vs Healthy Aged-matched Trained * Pre	-0.00982652	Cancer Trained * Pre down vs Healthy Aged-matched Trained * Pre	0.0222331	0.333535	5.94216	2.43766	0.333535	Cancer Trained * Post up vs Cancer Untrained * Post	0.0148304	Cancer Trained * Post up vs Cancer Untrained * Post	0.297887	0.139271	1.13024	1.06313	0.139271	Cancer Trained * Post up vs Healthy Aged-matched Trained * Post	0.00607254	Cancer Trained * Post up vs Healthy Aged-matched Trained * Post	2.32157	0.54329	1.17009	1
405729	cg07478944	KCNT2	0.0731394	1		ENST00000535608.1;ENST00000498426.1;ENST00000451324.2	3'UTR;3'UTR;3'UTR	KCNT2;KCNT2;KCNT2						NM_198503	Body	KCNT2	0.0036127	0.296187	10.3137	3.21149	0.296187	Cancer Trained * Post up vs Cancer Trained * Pre	0.0143916	Cancer Trained * Post up vs Cancer Trained * Pre	0.825515	0.0187563	0.0496319	0.222782	0.0187563	Healthy Aged-matched Trained * Post up vs Healthy Aged-matched Trained * Pre	0.000969211	Healthy Aged-matched Trained * Post up vs Healthy Aged-matched Trained * Pre	0.498547	-0.0671813	0.471657	-0.686773	-0.0671813	Cancer Untrained * Post down vs Cancer Untrained * Pre	-0.00350043	Cancer Untrained * Post down vs Cancer Untrained * Pre	0.0460701	-0.205338	4.40623	-2.0991	-0.205338	Cancer Trained * Pre down vs Cancer Untrained * Pre	-0.0103997	Cancer Trained * Pre down vs Cancer Untrained * Pre	0.251237	-0.103715	1.3796	-1.17456	-0.103715	Cancer Trained * Pre down vs Healthy Aged-matched Trained * Pre	-0.00535528	Cancer Trained * Pre down vs Healthy Aged-matched Trained * Pre	0.0989974	0.158031	2.93606	1.71349	0.158031	Cancer Trained * Post up vs Cancer Untrained * Post	0.00749234	Cancer Trained * Post up vs Cancer Untrained * Post	0.0603366	0.173716	3.87035	1.96732	0.173716	Cancer Trained * Post up vs Healthy Aged-matched Trained * Post	0.00806711	Cancer Trained * Post up vs Healthy Aged-matched Trained * Post	2.32127	0.246805	0.531615	1
784491	cg12620076	KIAA0319L	0.0731456	1		ENST00000325722.3;ENST00000373266.4	3'UTR;3'UTR	KIAA0319L;KIAA0319L						NM_024874	3'UTR	KIAA0319L	0.00882156	0.224926	8.07004	2.84078	0.224926	Cancer Trained * Post up vs Cancer Trained * Pre	0.0245275	Cancer Trained * Post up vs Cancer Trained * Pre	0.953855	0.00422464	0.00341631	0.0584492	0.00422464	Healthy Aged-matched Trained * Post up vs Healthy Aged-matched Trained * Pre	0.000376731	Healthy Aged-matched Trained * Post up vs Healthy Aged-matched Trained * Pre	0.165124	0.120084	2.04462	1.4299	0.120084	Cancer Untrained * Post up vs Cancer Untrained * Pre	0.0131073	Cancer Untrained * Post up vs Cancer Untrained * Pre	0.789285	0.0226848	0.0729651	0.270121	0.0226848	Cancer Trained * Pre up vs Cancer Untrained * Pre	0.00220956	Cancer Trained * Pre up vs Cancer Untrained * Pre	0.395761	-0.0655027	0.746628	-0.864077	-0.0655027	Cancer Trained * Pre down vs Healthy Aged-matched Trained * Pre	-0.00761778	Cancer Trained * Pre down vs Healthy Aged-matched Trained * Pre	0.119812	0.127527	2.59418	1.61065	0.127527	Cancer Trained * Post up vs Cancer Untrained * Post	0.0136298	Cancer Trained * Post up vs Cancer Untrained * Post	0.0512753	0.155198	4.19141	2.04729	0.155198	Cancer Trained * Post up vs Healthy Aged-matched Trained * Post	0.016533	Cancer Trained * Post up vs Healthy Aged-matched Trained * Post	2.32121	0.181898	0.391816	1
560582	cg17026973	C2orf86	0.0731457	2		ENST00000409354.2;ENST00000409835.1;ENST00000417238.1;ENST00000493315.1	TSS1500;3'UTR;3'UTR;3'UTR	WDPCP;WDPCP;WDPCP;WDPCP						NM_015910;NM_001042692	Body;Body	C2orf86;C2orf86	0.00870069	0.271282	8.1033	2.84663	0.271282	Cancer Trained * Post up vs Cancer Trained * Pre	0.0140492	Cancer Trained * Post up vs Cancer Trained * Pre	0.246341	0.103274	1.40924	1.18711	0.103274	Healthy Aged-matched Trained * Post up vs Healthy Aged-matched Trained * Pre	0.00504376	Healthy Aged-matched Trained * Post up vs Healthy Aged-matched Trained * Pre	0.535315	-0.0635387	0.395133	-0.628596	-0.0635387	Cancer Untrained * Post down vs Cancer Untrained * Pre	-0.00321271	Cancer Untrained * Post down vs Cancer Untrained * Pre	0.0204068	-0.250286	6.13112	-2.47611	-0.250286	Cancer Trained * Pre down vs Cancer Untrained * Pre	-0.0129008	Cancer Trained * Pre down vs Cancer Untrained * Pre	0.0995759	-0.156061	2.92547	-1.7104	-0.156061	Cancer Trained * Pre down vs Healthy Aged-matched Trained * Pre	-0.00837096	Cancer Trained * Pre down vs Healthy Aged-matched Trained * Pre	0.383509	0.084535	0.786849	0.887045	0.084535	Cancer Trained * Post up vs Cancer Untrained * Post	0.0043611	Cancer Trained * Post up vs Cancer Untrained * Post	0.896871	0.0119473	0.0171454	0.13094	0.0119473	Cancer Trained * Post up vs Healthy Aged-matched Trained * Post	0.000634448	Cancer Trained * Post up vs Healthy Aged-matched Trained * Post	2.32121	0.263515	0.567625	1
71452	cg18731656	PTPRD-AS2	0.0731666	9	DMR	ENST00000429581.1;ENST00000381196.3;ENST00000463477.1	TSS1500;TSS1500;TSS200	RP11-87N24.2;PTPRD;PTPRD				Island	chr9:10612635-10613333	NR_110696;NM_002839	TSS1500;TSS200	PTPRD-AS2;PTPRD	0.0092617	-0.48956	7.95302	-2.82011	-0.48956	Cancer Trained * Post down vs Cancer Trained * Pre	-0.0129891	Cancer Trained * Post down vs Cancer Trained * Pre	0.928438	-0.0143766	0.00823023	-0.0907206	-0.0143766	Healthy Aged-matched Trained * Post down vs Healthy Aged-matched Trained * Pre	-0.000380494	Healthy Aged-matched Trained * Post down vs Healthy Aged-matched Trained * Pre	0.321113	-0.186383	1.02466	-1.01226	-0.186383	Cancer Untrained * Post down vs Cancer Untrained * Pre	-0.00510666	Cancer Untrained * Post down vs Cancer Untrained * Pre	0.619178	0.0926659	0.253284	0.503273	0.0926659	Cancer Trained * Pre up vs Cancer Untrained * Pre	0.00319616	Cancer Trained * Pre up vs Cancer Untrained * Pre	0.0336211	0.373675	5.05471	2.24827	0.373675	Cancer Trained * Pre up vs Healthy Aged-matched Trained * Pre	0.0106223	Cancer Trained * Pre up vs Healthy Aged-matched Trained * Pre	0.2366	-0.210511	1.47051	-1.21265	-0.210511	Cancer Trained * Post down vs Cancer Untrained * Post	-0.00468629	Cancer Trained * Post down vs Cancer Untrained * Post	0.546884	-0.101509	0.373005	-0.610742	-0.101509	Cancer Trained * Post down vs Healthy Aged-matched Trained * Post	-0.00198635	Cancer Trained * Post down vs Healthy Aged-matched Trained * Post	2.321	0.874307	1.88347	1
659037	cg08334642	MIATNB	0.073167	22		ENST00000450963.1;ENST00000435162.1;ENST00000437071.1;ENST00000440816.1	5'UTR;5'UTR;5'UTR;5'UTR	CTA-211A9.5;CTA-211A9.5;CTA-211A9.5;CTA-211A9.5						NR_110543	Body	MIATNB	0.00781065	0.302216	8.36497	2.89222	0.302216	Cancer Trained * Post up vs Cancer Trained * Pre	0.0108443	Cancer Trained * Post up vs Cancer Trained * Pre	0.434077	-0.0758367	0.632079	-0.795034	-0.0758367	Healthy Aged-matched Trained * Post down vs Healthy Aged-matched Trained * Pre	-0.00246668	Healthy Aged-matched Trained * Post down vs Healthy Aged-matched Trained * Pre	0.606281	0.0578511	0.272459	0.521976	0.0578511	Cancer Untrained * Post up vs Cancer Untrained * Pre	0.0020387	Cancer Untrained * Post up vs Cancer Untrained * Pre	0.354587	-0.10454	0.889695	-0.943236	-0.10454	Cancer Trained * Pre down vs Cancer Untrained * Pre	-0.00379222	Cancer Trained * Pre down vs Cancer Untrained * Pre	0.011055	-0.27457	7.53226	-2.7445	-0.27457	Cancer Trained * Pre down vs Healthy Aged-matched Trained * Pre	-0.00971287	Cancer Trained * Pre down vs Healthy Aged-matched Trained * Pre	0.192898	0.139825	1.7906	1.33813	0.139825	Cancer Trained * Post up vs Cancer Untrained * Post	0.00501338	Cancer Trained * Post up vs Cancer Untrained * Post	0.310866	0.103482	1.06992	1.03437	0.103482	Cancer Trained * Post up vs Healthy Aged-matched Trained * Post	0.00359811	Cancer Trained * Post up vs Healthy Aged-matched Trained * Post	2.321	0.316777	0.682416	1
805425	cg17993985	CHD3	0.0731686	17		ENST00000572750.1;ENST00000517026.1;ENST00000439235.1;ENST00000470531.1	TSS1500;5'UTR;TSS1500;5'UTR	CHD3;SCARNA21;CHD3;CHD3						NM_001005271;NM_005852;NM_001005273;NR_003000	Body;Body;Body;Body	CHD3;CHD3;CHD3;SCARNA21	0.00726435	0.321826	8.5423	2.92272	0.321826	Cancer Trained * Post up vs Cancer Trained * Pre	0.0284226	Cancer Trained * Post up vs Cancer Trained * Pre	0.790288	0.0270193	0.0722543	0.268802	0.0270193	Healthy Aged-matched Trained * Post up vs Healthy Aged-matched Trained * Pre	0.00250207	Healthy Aged-matched Trained * Post up vs Healthy Aged-matched Trained * Pre	0.248894	-0.137877	1.39369	-1.18055	-0.137877	Cancer Untrained * Post down vs Cancer Untrained * Pre	-0.0119245	Cancer Untrained * Post down vs Cancer Untrained * Pre	0.0857342	-0.208943	3.20063	-1.78903	-0.208943	Cancer Trained * Pre down vs Cancer Untrained * Pre	-0.0184696	Cancer Trained * Pre down vs Cancer Untrained * Pre	0.0555742	-0.211682	4.03173	-2.00792	-0.211682	Cancer Trained * Pre down vs Healthy Aged-matched Trained * Pre	-0.0187598	Cancer Trained * Pre down vs Healthy Aged-matched Trained * Pre	0.0315843	0.25076	5.18621	2.27732	0.25076	Cancer Trained * Post up vs Cancer Untrained * Post	0.0218775	Cancer Trained * Post up vs Cancer Untrained * Post	0.437832	0.0831241	0.621692	0.788475	0.0831241	Cancer Trained * Post up vs Healthy Aged-matched Trained * Post	0.00716073	Cancer Trained * Post up vs Healthy Aged-matched Trained * Post	2.32098	0.351761	0.757787	1
68638	cg26117986	PQLC2	0.0731791	1		ENST00000497827.1;ENST00000330072.5;ENST00000492217.1;ENST00000489286.1;ENST00000375155	TSS1500;TSS200;TSS200;TSS1500;TSS200;TSS200;TSS200;TSS200;TSS200	PQLC2;AKR7A2;AKR7A2;AKR7A2;PQLC2;PQLC2;PQLC2;PQLC2;AKR7A2		Promoter_Associated	1:19638595-19638993	Island	chr1:19638207-19639309	NM_001040126;NM_003689;NM_017765;NM_001040125	TSS200;TSS200;TSS200;TSS200	PQLC2;AKR7A2;PQLC2;PQLC2	0.00779108	-0.261026	8.37108	-2.89328	-0.261026	Cancer Trained * Post down vs Cancer Trained * Pre	-0.00616536	Cancer Trained * Post down vs Cancer Trained * Pre	0.37889	0.0737779	0.802506	0.895827	0.0737779	Healthy Aged-matched Trained * Post up vs Healthy Aged-matched Trained * Pre	0.00184292	Healthy Aged-matched Trained * Post up vs Healthy Aged-matched Trained * Pre	0.816031	-0.0224987	0.0552811	-0.235119	-0.0224987	Cancer Untrained * Post down vs Cancer Untrained * Pre	-0.000627397	Cancer Untrained * Post down vs Cancer Untrained * Pre	0.844724	0.0189371	0.0391642	0.197899	0.0189371	Cancer Trained * Pre up vs Cancer Untrained * Pre	0.000634881	Cancer Trained * Pre up vs Cancer Untrained * Pre	0.236988	0.104656	1.46801	1.21162	0.104656	Cancer Trained * Pre up vs Healthy Aged-matched Trained * Pre	0.0027626	Cancer Trained * Pre up vs Healthy Aged-matched Trained * Pre	0.0224145	-0.21959	5.92434	-2.434	-0.21959	Cancer Trained * Post down vs Cancer Untrained * Post	-0.00490308	Cancer Trained * Post down vs Cancer Untrained * Post	0.0133067	-0.230148	7.09933	-2.66446	-0.230148	Cancer Trained * Post down vs Healthy Aged-matched Trained * Post	-0.00524568	Cancer Trained * Post down vs Healthy Aged-matched Trained * Post	2.32087	0.236128	0.508705	1
30658	cg18962055	C1QBP	0.0731982	17		ENST00000570805.1;ENST00000576122.1;ENST00000574444.1;ENST00000573406.1	5'UTR;TSS200;TSS200;3'UTR	C1QBP;C1QBP;C1QBP;C1QBP		Promoter_Associated	17:5341894-5343803	Island	chr17:5342128-5342631	NM_001212	Body	C1QBP	0.00861436	-0.223979	8.12736	-2.85085	-0.223979	Cancer Trained * Post down vs Cancer Trained * Pre	-0.00338161	Cancer Trained * Post down vs Cancer Trained * Pre	0.593783	0.0387491	0.291905	0.540283	0.0387491	Healthy Aged-matched Trained * Post up vs Healthy Aged-matched Trained * Pre	0.000578209	Healthy Aged-matched Trained * Post up vs Healthy Aged-matched Trained * Pre	0.502662	-0.0566775	0.462599	-0.680146	-0.0566775	Cancer Untrained * Post down vs Cancer Untrained * Pre	-0.00081533	Cancer Untrained * Post down vs Cancer Untrained * Pre	0.333404	0.0821953	0.972921	0.986367	0.0821953	Cancer Trained * Pre up vs Cancer Untrained * Pre	0.00131893	Cancer Trained * Pre up vs Cancer Untrained * Pre	0.0106262	0.207719	7.62567	2.76146	0.207719	Cancer Trained * Pre up vs Healthy Aged-matched Trained * Pre	0.00313147	Cancer Trained * Pre up vs Healthy Aged-matched Trained * Pre	0.289036	-0.0851059	1.17343	-1.08325	-0.0851059	Cancer Trained * Post down vs Cancer Untrained * Post	-0.00124735	Cancer Trained * Post down vs Cancer Untrained * Post	0.471398	-0.0550086	0.534793	-0.731295	-0.0550086	Cancer Trained * Post down vs Healthy Aged-matched Trained * Post	-0.000828354	Cancer Trained * Post down vs Healthy Aged-matched Trained * Post	2.32068	0.179056	0.385783	1
15685	cg18174246	ZFP36L2	0.0732212	2		ENST00000282388.3	TSS1500	ZFP36L2		Promoter_Associated	2:43453603-43454374	Island	chr2:43451445-43454951	NM_006887;NR_027251	TSS1500;TSS200	ZFP36L2;LOC100129726	0.00777843	-0.303553	8.37504	-2.89397	-0.303553	Cancer Trained * Post down vs Cancer Trained * Pre	-0.00644745	Cancer Trained * Post down vs Cancer Trained * Pre	0.884827	0.0140124	0.0214153	0.14634	0.0140124	Healthy Aged-matched Trained * Post up vs Healthy Aged-matched Trained * Pre	0.000286157	Healthy Aged-matched Trained * Post up vs Healthy Aged-matched Trained * Pre	0.919172	-0.0114043	0.0105076	-0.102507	-0.0114043	Cancer Untrained * Post down vs Cancer Untrained * Pre	-0.000201103	Cancer Untrained * Post down vs Cancer Untrained * Pre	0.341309	0.107924	0.941016	0.97006	0.107924	Cancer Trained * Pre up vs Cancer Untrained * Pre	0.00255465	Cancer Trained * Pre up vs Cancer Untrained * Pre	0.0216051	0.246098	6.00514	2.45054	0.246098	Cancer Trained * Pre up vs Healthy Aged-matched Trained * Pre	0.00521639	Cancer Trained * Pre up vs Healthy Aged-matched Trained * Pre	0.0912757	-0.184225	3.08472	-1.75634	-0.184225	Cancer Trained * Post down vs Cancer Untrained * Post	-0.0036917	Cancer Trained * Post down vs Cancer Untrained * Post	0.483276	-0.0714673	0.506432	-0.71164	-0.0714673	Cancer Trained * Post down vs Healthy Aged-matched Trained * Post	-0.00151722	Cancer Trained * Post down vs Healthy Aged-matched Trained * Post	2.32045	0.319128	0.687643	1
577857	cg01775044		0.0732451	14		ENST00000556182.1;ENST00000409014.1;ENST00000487724.1;ENST00000409675.1;ENST00000409949	3'UTR;TSS1500;TSS1500;TSS1500;TSS1500;TSS1500;TSS1500;TSS1500;3'UTR;1stExon;TSS200;TSS2	RP11-363J20.1;EXD2;EXD2;EXD2;EXD2;EXD2;EXD2;EXD2;RP11-363J20.1;RP11-363J20.1;EXD2;EXD2;		Promoter_Associated	14:69657782-69658953	N_Shore	chr14:69658127-69658773				0.00780469	-0.351549	8.36682	-2.89255	-0.351549	Cancer Trained * Post down vs Cancer Trained * Pre	-0.0061169	Cancer Trained * Post down vs Cancer Trained * Pre	0.945387	-0.00767668	0.0047876	-0.0691925	-0.00767668	Healthy Aged-matched Trained * Post down vs Healthy Aged-matched Trained * Pre	-6.36677e-05	Healthy Aged-matched Trained * Post down vs Healthy Aged-matched Trained * Pre	0.620825	0.0645699	0.250898	0.500897	0.0645699	Cancer Untrained * Post up vs Cancer Untrained * Pre	0.00119236	Cancer Untrained * Post up vs Cancer Untrained * Pre	0.0819515	0.233634	3.28481	1.81241	0.233634	Cancer Trained * Pre up vs Cancer Untrained * Pre	0.00421457	Cancer Trained * Pre up vs Cancer Untrained * Pre	0.0151791	0.303362	6.79671	2.60705	0.303362	Cancer Trained * Pre up vs Healthy Aged-matched Trained * Pre	0.00527293	Cancer Trained * Pre up vs Healthy Aged-matched Trained * Pre	0.145757	-0.182484	2.25445	-1.50148	-0.182484	Cancer Trained * Post down vs Cancer Untrained * Post	-0.0030947	Cancer Trained * Post down vs Cancer Untrained * Post	0.730647	-0.0405106	0.121203	-0.348143	-0.0405106	Cancer Trained * Post down vs Healthy Aged-matched Trained * Post	-0.000780306	Cancer Trained * Post down vs Healthy Aged-matched Trained * Post	2.32021	0.428399	0.923189	1
447953	cg07120439	CTNNA2	0.0732521	2		ENST00000390712.1;ENST00000493024.1;ENST00000465616.1	TSS200;5'UTR;5'UTR	AC011741.1;CTNNA2;CTNNA2						NM_001282598;NM_001164883;NM_004389;NM_001282597;NM_001282599;NM_001282600	Body;Body;Body;Body;Body;Body	CTNNA2;CTNNA2;CTNNA2;CTNNA2;CTNNA2;CTNNA2	0.00780731	0.298608	8.36601	2.8924	0.298608	Cancer Trained * Post up vs Cancer Trained * Pre	0.0146013	Cancer Trained * Post up vs Cancer Trained * Pre	0.242954	-0.112706	1.43019	-1.1959	-0.112706	Healthy Aged-matched Trained * Post down vs Healthy Aged-matched Trained * Pre	-0.00579197	Healthy Aged-matched Trained * Post down vs Healthy Aged-matched Trained * Pre	0.439889	0.0859471	0.616064	0.784897	0.0859471	Cancer Untrained * Post up vs Cancer Untrained * Pre	0.00523938	Cancer Untrained * Post up vs Cancer Untrained * Pre	0.808606	-0.0268064	0.0599295	-0.244805	-0.0268064	Cancer Trained * Pre down vs Cancer Untrained * Pre	-0.000586832	Cancer Trained * Pre down vs Cancer Untrained * Pre	0.158549	-0.14366	2.11239	-1.45341	-0.14366	Cancer Trained * Pre down vs Healthy Aged-matched Trained * Pre	-0.00720741	Cancer Trained * Pre down vs Healthy Aged-matched Trained * Pre	0.0839019	0.185854	3.24087	1.80024	0.185854	Cancer Trained * Post up vs Cancer Untrained * Post	0.00877512	Cancer Trained * Post up vs Cancer Untrained * Post	0.0120371	0.267654	7.33251	2.70786	0.267654	Cancer Trained * Post up vs Healthy Aged-matched Trained * Post	0.0131859	Cancer Trained * Post up vs Healthy Aged-matched Trained * Post	2.32014	0.309107	0.666138	1
329923	cg04253915		0.0732697	13													0.00789328	0.367673	8.33933	2.88779	0.367673	Cancer Trained * Post up vs Cancer Trained * Pre	0.0164535	Cancer Trained * Post up vs Cancer Trained * Pre	0.239332	0.140101	1.45301	1.20541	0.140101	Healthy Aged-matched Trained * Post up vs Healthy Aged-matched Trained * Pre	0.00683108	Healthy Aged-matched Trained * Post up vs Healthy Aged-matched Trained * Pre	0.884924	-0.0197455	0.0213791	-0.146216	-0.0197455	Cancer Untrained * Post down vs Cancer Untrained * Pre	-0.00136556	Cancer Untrained * Post down vs Cancer Untrained * Pre	0.564121	-0.0789329	0.341642	-0.584501	-0.0789329	Cancer Trained * Pre down vs Cancer Untrained * Pre	-0.00397174	Cancer Trained * Pre down vs Cancer Untrained * Pre	0.450456	-0.0934569	0.587786	-0.766672	-0.0934569	Cancer Trained * Pre down vs Healthy Aged-matched Trained * Pre	-0.00374213	Cancer Trained * Pre down vs Healthy Aged-matched Trained * Pre	0.0229721	0.308486	5.87053	2.42292	0.308486	Cancer Trained * Post up vs Cancer Untrained * Post	0.0138474	Cancer Trained * Post up vs Cancer Untrained * Post	0.28172	0.134116	1.21047	1.10021	0.134116	Cancer Trained * Post up vs Healthy Aged-matched Trained * Post	0.00588033	Cancer Trained * Post up vs Healthy Aged-matched Trained * Post	2.31996	0.470093	1.01315	1
457826	cg24682621	CHRM3	0.0733043	1		ENST00000468573.1;ENST00000255380.4;ENST00000448020.1	5'UTR;5'UTR;5'UTR	CHRM3;CHRM3;CHRM3						NM_000740	5'UTR	CHRM3	0.00536188	0.290691	9.2983	3.04931	0.290691	Cancer Trained * Post up vs Cancer Trained * Pre	0.0136423	Cancer Trained * Post up vs Cancer Trained * Pre	0.241011	0.104515	1.44237	1.20099	0.104515	Healthy Aged-matched Trained * Post up vs Healthy Aged-matched Trained * Pre	0.00493455	Healthy Aged-matched Trained * Post up vs Healthy Aged-matched Trained * Pre	0.512992	0.0671031	0.440425	0.663645	0.0671031	Cancer Untrained * Post up vs Cancer Untrained * Pre	0.00306334	Cancer Untrained * Post up vs Cancer Untrained * Pre	0.160861	-0.146114	2.08819	-1.44506	-0.146114	Cancer Trained * Pre down vs Cancer Untrained * Pre	-0.007551	Cancer Trained * Pre down vs Cancer Untrained * Pre	0.321838	-0.0922492	1.02154	-1.01071	-0.0922492	Cancer Trained * Pre down vs Healthy Aged-matched Trained * Pre	-0.00487552	Cancer Trained * Pre down vs Healthy Aged-matched Trained * Pre	0.424065	0.0774743	0.660472	0.812694	0.0774743	Cancer Trained * Post up vs Cancer Untrained * Post	0.00302795	Cancer Trained * Post up vs Cancer Untrained * Post	0.31329	0.093927	1.05903	1.02909	0.093927	Cancer Trained * Post up vs Healthy Aged-matched Trained * Post	0.00383222	Cancer Trained * Post up vs Healthy Aged-matched Trained * Post	2.31962	0.263504	0.56799	1
744968	cg01571583	MPP3	0.0733045	17		ENST00000496503.1	3'UTR	MPP3						NM_001932;NR_003562	Body;Body	MPP3;MPP3	0.0070521	0.332674	8.61518	2.93516	0.332674	Cancer Trained * Post up vs Cancer Trained * Pre	0.0214486	Cancer Trained * Post up vs Cancer Trained * Pre	0.224706	0.128806	1.54982	1.24492	0.128806	Healthy Aged-matched Trained * Post up vs Healthy Aged-matched Trained * Pre	0.00780908	Healthy Aged-matched Trained * Post up vs Healthy Aged-matched Trained * Pre	0.371309	-0.109444	0.828818	-0.910395	-0.109444	Cancer Untrained * Post down vs Cancer Untrained * Pre	-0.0068922	Cancer Untrained * Post down vs Cancer Untrained * Pre	0.0538129	-0.243283	4.09541	-2.02371	-0.243283	Cancer Trained * Pre down vs Cancer Untrained * Pre	-0.0161151	Cancer Trained * Pre down vs Cancer Untrained * Pre	0.58601	-0.0598749	0.304442	-0.551763	-0.0598749	Cancer Trained * Pre down vs Healthy Aged-matched Trained * Pre	-0.00461077	Cancer Trained * Pre down vs Healthy Aged-matched Trained * Pre	0.091629	0.198835	3.07761	1.75431	0.198835	Cancer Trained * Post up vs Cancer Untrained * Post	0.0122258	Cancer Trained * Post up vs Cancer Untrained * Post	0.196524	0.143993	1.76075	1.32693	0.143993	Cancer Trained * Post up vs Healthy Aged-matched Trained * Post	0.00902879	Cancer Trained * Post up vs Healthy Aged-matched Trained * Post	2.31961	0.372477	0.802886	1
39306	cg13408086	EXD3	0.0733191	9		ENST00000491734.2;ENST00000487745.1	3'UTR;3'UTR	EXD3;EXD3	chr9:140221048-140221048	Unclassified_Cell_type_specific	9:140221301-140221447	S_Shelf	chr9:140216866-140218065	NM_017820	Body	EXD3	0.00476878	0.332146	9.59591	3.09773	0.332146	Cancer Trained * Post up vs Cancer Trained * Pre	0.00637147	Cancer Trained * Post up vs Cancer Trained * Pre	0.995554	-0.000550906	3.16785e-05	-0.00562836	-0.000550906	Healthy Aged-matched Trained * Post down vs Healthy Aged-matched Trained * Pre	-3.82463e-05	Healthy Aged-matched Trained * Post down vs Healthy Aged-matched Trained * Pre	0.804794	0.0284074	0.0623932	0.249786	0.0284074	Cancer Untrained * Post up vs Cancer Untrained * Pre	0.000555584	Cancer Untrained * Post up vs Cancer Untrained * Pre	0.677565	-0.0478453	0.176992	-0.420704	-0.0478453	Cancer Trained * Pre down vs Cancer Untrained * Pre	-0.00114116	Cancer Trained * Pre down vs Cancer Untrained * Pre	0.166146	-0.146422	2.03438	-1.42632	-0.146422	Cancer Trained * Pre down vs Healthy Aged-matched Trained * Pre	-0.00293916	Cancer Trained * Pre down vs Healthy Aged-matched Trained * Pre	0.0248927	0.255893	5.69568	2.38656	0.255893	Cancer Trained * Post up vs Cancer Untrained * Post	0.00467473	Cancer Trained * Post up vs Cancer Untrained * Post	0.0816165	0.186274	3.29248	1.81452	0.186274	Cancer Trained * Post up vs Healthy Aged-matched Trained * Post	0.00347056	Cancer Trained * Post up vs Healthy Aged-matched Trained * Post	2.31947	0.333327	0.718541	1
259369	cg14144850	FAM170A	0.073348	5		ENST00000296787.6;ENST00000515256.1;ENST00000335286.6;ENST00000509264.1	TSS200;TSS200;TSS200;TSS200	FAM170A;FAM170A;FAM170A;FAM170A						NM_001163991;NM_182761	TSS200;TSS200	FAM170A;FAM170A	0.00311622	0.327037	10.7034	3.2716	0.327037	Cancer Trained * Post up vs Cancer Trained * Pre	0.0211354	Cancer Trained * Post up vs Cancer Trained * Pre	0.782074	0.0255156	0.0781838	0.279614	0.0255156	Healthy Aged-matched Trained * Post up vs Healthy Aged-matched Trained * Pre	0.00204397	Healthy Aged-matched Trained * Post up vs Healthy Aged-matched Trained * Pre	0.596614	0.0568428	0.287425	0.53612	0.0568428	Cancer Untrained * Post up vs Cancer Untrained * Pre	0.00370293	Cancer Untrained * Post up vs Cancer Untrained * Pre	0.297328	-0.112853	1.13291	-1.06438	-0.112853	Cancer Trained * Pre down vs Cancer Untrained * Pre	-0.00774573	Cancer Trained * Pre down vs Cancer Untrained * Pre	0.295399	-0.102285	1.1422	-1.06874	-0.102285	Cancer Trained * Pre down vs Healthy Aged-matched Trained * Pre	-0.00642934	Cancer Trained * Pre down vs Healthy Aged-matched Trained * Pre	0.128057	0.157342	2.47751	1.57401	0.157342	Cancer Trained * Post up vs Cancer Untrained * Post	0.00968678	Cancer Trained * Post up vs Cancer Untrained * Post	0.0477599	0.199236	4.33363	2.08174	0.199236	Cancer Trained * Post up vs Healthy Aged-matched Trained * Post	0.0126621	Cancer Trained * Post up vs Healthy Aged-matched Trained * Post	2.31918	0.28968	0.624531	1
102662	cg23928910	CETN3	0.0733543	5		ENST00000522864.1;ENST00000522083.1;ENST00000522842.1;ENST00000283122.3	TSS1500;TSS1500;TSS1500;TSS1500	CETN3;CETN3;CETN3;CETN3		Promoter_Associated	5:89704935-89706375	Island	chr5:89705736-89705942	NM_004365	TSS1500	CETN3	0.00254556	-0.388228	11.245	-3.35336	-0.388228	Cancer Trained * Post down vs Cancer Trained * Pre	-0.00592418	Cancer Trained * Post down vs Cancer Trained * Pre	0.940682	0.00794387	0.00564978	0.075165	0.00794387	Healthy Aged-matched Trained * Post up vs Healthy Aged-matched Trained * Pre	3.78117e-05	Healthy Aged-matched Trained * Post up vs Healthy Aged-matched Trained * Pre	0.900837	0.015457	0.0158448	0.125876	0.015457	Cancer Untrained * Post up vs Cancer Untrained * Pre	0.000360844	Cancer Untrained * Post up vs Cancer Untrained * Pre	0.164742	0.175751	2.04847	1.43125	0.175751	Cancer Trained * Pre up vs Cancer Untrained * Pre	0.00303586	Cancer Trained * Pre up vs Cancer Untrained * Pre	0.0610303	0.217437	3.84805	1.96164	0.217437	Cancer Trained * Pre up vs Healthy Aged-matched Trained * Pre	0.00358131	Cancer Trained * Pre up vs Healthy Aged-matched Trained * Pre	0.0601568	-0.227934	3.87618	-1.9688	-0.227934	Cancer Trained * Post down vs Cancer Untrained * Post	-0.00324917	Cancer Trained * Post down vs Cancer Untrained * Post	0.11941	-0.178735	2.60012	-1.61249	-0.178735	Cancer Trained * Post down vs Healthy Aged-matched Trained * Post	-0.00238068	Cancer Trained * Post down vs Healthy Aged-matched Trained * Post	2.31911	0.388549	0.837711	1
82613	cg25634545	NFKB2	0.0733639	10		ENST00000336486.4;ENST00000471698.1;ENST00000467116.1;ENST00000428099.1;ENST00000369966	TSS1500;TSS1500;TSS1500;TSS200;TSS200	NFKB2;NFKB2;NFKB2;NFKB2;NFKB2		Promoter_Associated	10:104153658-104155114	Island	chr10:104153729-104155557	NM_002502;NM_001077493;NM_001077494	TSS1500;TSS200;TSS200	NFKB2;NFKB2;NFKB2	0.00962647	-0.393939	7.86057	-2.80367	-0.393939	Cancer Trained * Post down vs Cancer Trained * Pre	-0.00846928	Cancer Trained * Post down vs Cancer Trained * Pre	0.119723	-0.206643	2.59549	-1.61105	-0.206643	Healthy Aged-matched Trained * Post down vs Healthy Aged-matched Trained * Pre	-0.00411678	Healthy Aged-matched Trained * Post down vs Healthy Aged-matched Trained * Pre	0.955082	-0.008479	0.00323693	-0.056894	-0.008479	Cancer Untrained * Post down vs Cancer Untrained * Pre	0.000230761	Cancer Untrained * Post up vs Cancer Untrained * Pre	0.14545	0.223946	2.25804	1.50268	0.223946	Cancer Trained * Pre up vs Cancer Untrained * Pre	0.00522426	Cancer Trained * Pre up vs Cancer Untrained * Pre	0.165513	0.192176	2.04072	1.42854	0.192176	Cancer Trained * Pre up vs Healthy Aged-matched Trained * Pre	0.00437679	Cancer Trained * Pre up vs Healthy Aged-matched Trained * Pre	0.26123	-0.161513	1.32134	-1.1495	-0.161513	Cancer Trained * Post down vs Cancer Untrained * Post	-0.00347578	Cancer Trained * Post down vs Cancer Untrained * Post	0.971348	0.00488049	0.00131617	0.0362791	0.00488049	Cancer Trained * Post up vs Healthy Aged-matched Trained * Post	2.42972e-05	Cancer Trained * Post up vs Healthy Aged-matched Trained * Post	2.31902	0.572291	1.23391	1
321855	ch.2.1730502R		0.0733641	2													0.00889404	-0.902178	8.05033	-2.83731	-0.902178	Cancer Trained * Post down vs Cancer Trained * Pre	-0.0222585	Cancer Trained * Post down vs Cancer Trained * Pre	0.88339	-0.0430112	0.021957	-0.148179	-0.0430112	Healthy Aged-matched Trained * Post down vs Healthy Aged-matched Trained * Pre	-0.0015539	Healthy Aged-matched Trained * Post down vs Healthy Aged-matched Trained * Pre	0.454597	0.256181	0.576994	0.759601	0.256181	Cancer Untrained * Post up vs Cancer Untrained * Pre	0.0109239	Cancer Untrained * Post up vs Cancer Untrained * Pre	0.52311	0.218427	0.41946	0.647657	0.218427	Cancer Trained * Pre up vs Cancer Untrained * Pre	0.00884853	Cancer Trained * Pre up vs Cancer Untrained * Pre	0.629638	0.148635	0.238374	0.488236	0.148635	Cancer Trained * Pre up vs Healthy Aged-matched Trained * Pre	0.00606138	Cancer Trained * Pre up vs Healthy Aged-matched Trained * Pre	0.00670903	-0.939932	8.73821	-2.95605	-0.939932	Cancer Trained * Post down vs Cancer Untrained * Post	-0.0243339	Cancer Trained * Post down vs Cancer Untrained * Post	0.027934	-0.710532	5.44735	-2.33396	-0.710532	Cancer Trained * Post down vs Healthy Aged-matched Trained * Post	-0.0146432	Cancer Trained * Post down vs Healthy Aged-matched Trained * Post	2.31902	2.93079	6.31904	1
343873	cg23812119	TMEM131	0.0733661	2										NM_015348	Body	TMEM131	0.00723096	0.24582	8.55361	2.92466	0.24582	Cancer Trained * Post up vs Cancer Trained * Pre	0.010581	Cancer Trained * Post up vs Cancer Trained * Pre	0.526811	0.0492477	0.411974	0.641852	0.0492477	Healthy Aged-matched Trained * Post up vs Healthy Aged-matched Trained * Pre	0.00209472	Healthy Aged-matched Trained * Post up vs Healthy Aged-matched Trained * Pre	0.429575	0.071582	0.64472	0.802945	0.071582	Cancer Untrained * Post up vs Cancer Untrained * Pre	0.00316101	Cancer Untrained * Post up vs Cancer Untrained * Pre	0.974881	0.00283531	0.0010115	0.0318041	0.00283531	Cancer Trained * Pre up vs Cancer Untrained * Pre	-0.000128654	Cancer Trained * Pre down vs Cancer Untrained * Pre	0.464372	-0.0597957	0.552135	-0.743058	-0.0597957	Cancer Trained * Pre down vs Healthy Aged-matched Trained * Pre	-0.00291314	Cancer Trained * Pre down vs Healthy Aged-matched Trained * Pre	0.0453443	0.177073	4.43834	2.10674	0.177073	Cancer Trained * Post up vs Cancer Untrained * Post	0.00729135	Cancer Trained * Post up vs Cancer Untrained * Post	0.101605	0.136776	2.88886	1.69966	0.136776	Cancer Trained * Post up vs Healthy Aged-matched Trained * Post	0.00557316	Cancer Trained * Post up vs Healthy Aged-matched Trained * Post	2.319	0.204783	0.441533	1
193471	cg10580715	FAM168A	0.0733663	11		ENST00000432223.2	3'UTR	FAM168A						NM_015159	Body	FAM168A	0.00313769	0.331198	10.6852	3.26882	0.331198	Cancer Trained * Post up vs Cancer Trained * Pre	0.0225906	Cancer Trained * Post up vs Cancer Trained * Pre	0.768613	-0.0275079	0.0884508	-0.297407	-0.0275079	Healthy Aged-matched Trained * Post down vs Healthy Aged-matched Trained * Pre	-0.00226135	Healthy Aged-matched Trained * Post down vs Healthy Aged-matched Trained * Pre	0.617365	-0.0543664	0.255926	-0.505891	-0.0543664	Cancer Untrained * Post down vs Cancer Untrained * Pre	-0.00396802	Cancer Untrained * Post down vs Cancer Untrained * Pre	0.0839181	-0.193455	3.24051	-1.80014	-0.193455	Cancer Trained * Pre down vs Cancer Untrained * Pre	-0.0140914	Cancer Trained * Pre down vs Cancer Untrained * Pre	0.17983	-0.133861	1.90417	-1.37992	-0.133861	Cancer Trained * Pre down vs Healthy Aged-matched Trained * Pre	-0.00971929	Cancer Trained * Pre down vs Healthy Aged-matched Trained * Pre	0.0695678	0.192109	3.59503	1.89606	0.192109	Cancer Trained * Post up vs Cancer Untrained * Post	0.0124672	Cancer Trained * Post up vs Cancer Untrained * Post	0.0289329	0.224844	5.37228	2.31782	0.224844	Cancer Trained * Post up vs Healthy Aged-matched Trained * Post	0.0151327	Cancer Trained * Post up vs Healthy Aged-matched Trained * Post	2.31899	0.29758	0.641615	1
220899	cg09558975	IL5RA	0.0733685	3		ENST00000353055.3	5'UTR	IL5RA						NM_000564;NM_175725;NM_175724;NM_175728;NM_175726;NM_175727	Body;Body;Body;Body;Body;Body	IL5RA;IL5RA;IL5RA;IL5RA;IL5RA;IL5RA	0.00853687	0.234573	8.14919	2.85468	0.234573	Cancer Trained * Post up vs Cancer Trained * Pre	0.0150384	Cancer Trained * Post up vs Cancer Trained * Pre	0.0838375	0.135069	3.2423	1.80064	0.135069	Healthy Aged-matched Trained * Post up vs Healthy Aged-matched Trained * Pre	0.00875737	Healthy Aged-matched Trained * Post up vs Healthy Aged-matched Trained * Pre	0.856925	0.0158764	0.0331827	0.182161	0.0158764	Cancer Untrained * Post up vs Cancer Untrained * Pre	0.00121638	Cancer Untrained * Post up vs Cancer Untrained * Pre	0.292991	-0.093623	1.15391	-1.0742	-0.093623	Cancer Trained * Pre down vs Cancer Untrained * Pre	-0.00620427	Cancer Trained * Pre down vs Cancer Untrained * Pre	0.464125	-0.0584913	0.552753	-0.743474	-0.0584913	Cancer Trained * Pre down vs Healthy Aged-matched Trained * Pre	-0.00385399	Cancer Trained * Pre down vs Healthy Aged-matched Trained * Pre	0.140532	0.125073	2.3168	1.5221	0.125073	Cancer Trained * Post up vs Cancer Untrained * Post	0.00761777	Cancer Trained * Post up vs Cancer Untrained * Post	0.606745	0.0410123	0.271754	0.5213	0.0410123	Cancer Trained * Post up vs Healthy Aged-matched Trained * Post	0.00242705	Cancer Trained * Post up vs Healthy Aged-matched Trained * Post	2.31897	0.195725	0.422008	1
408290	cg05840750	MBNL1	0.0733826	3		ENST00000445466.2;ENST00000477171.1;ENST00000282488.7;ENST00000355460.2;ENST00000461436	TSS1500;5'UTR;5'UTR;5'UTR;5'UTR;5'UTR;5'UTR;5'UTR;5'UTR;5'UTR	AC106722.1;MBNL1;MBNL1;MBNL1;MBNL1;MBNL1;MBNL1;MBNL1;MBNL1;MBNL1		Promoter_Associated	3:151985968-151988009	S_Shore	chr3:151986327-151987325	NM_021038;NR_027038;NR_027037;NM_207292	5'UTR;TSS1500;TSS1500;5'UTR	MBNL1;LOC401093;LOC401093;MBNL1	0.0057481	-0.55866	9.12323	-3.02047	-0.55866	Cancer Trained * Post down vs Cancer Trained * Pre	-0.0129133	Cancer Trained * Post down vs Cancer Trained * Pre	0.812753	-0.0404197	0.0573088	-0.239393	-0.0404197	Healthy Aged-matched Trained * Post down vs Healthy Aged-matched Trained * Pre	-0.000119573	Healthy Aged-matched Trained * Post down vs Healthy Aged-matched Trained * Pre	0.851217	0.0371791	0.0359169	0.189518	0.0371791	Cancer Untrained * Post up vs Cancer Untrained * Pre	0.00106402	Cancer Untrained * Post up vs Cancer Untrained * Pre	0.60363	0.103159	0.276512	0.525844	0.103159	Cancer Trained * Pre up vs Cancer Untrained * Pre	0.002816	Cancer Trained * Pre up vs Cancer Untrained * Pre	0.230119	0.217826	1.51308	1.23007	0.217826	Cancer Trained * Pre up vs Healthy Aged-matched Trained * Pre	0.00527286	Cancer Trained * Pre up vs Healthy Aged-matched Trained * Pre	0.0133286	-0.492681	7.09551	-2.66374	-0.492681	Cancer Trained * Post down vs Cancer Untrained * Post	-0.0111613	Cancer Trained * Post down vs Cancer Untrained * Post	0.102219	-0.300414	2.87794	-1.69645	-0.300414	Cancer Trained * Post down vs Healthy Aged-matched Trained * Post	-0.00752088	Cancer Trained * Post down vs Healthy Aged-matched Trained * Post	2.31883	0.991576	2.13809	1
118341	cg08791782	LOC148413	0.0733855	1		ENST00000473872.1;ENST00000482621.1;ENST00000471930.1;ENST00000453521.1;ENST00000497013	TSS1500;TSS1500;TSS1500;TSS1500;TSS1500;TSS1500;TSS1500;TSS1500;TSS1500;1stExon;TSS1500	CCNL2;CCNL2;CCNL2;RP4-758J18.2;CCNL2;CCNL2;CCNL2;CCNL2;CCNL2;RP4-758J18.2;CCNL2;RP4-758		Unclassified	1:1333961-1335733	Island	chr1:1334071-1335602	NR_015434;NM_001039577;NM_030937	Body;TSS1500;TSS1500	LOC148413;CCNL2;CCNL2	0.0037634	-0.432603	10.2069	-3.19482	-0.432603	Cancer Trained * Post down vs Cancer Trained * Pre	-0.00458482	Cancer Trained * Post down vs Cancer Trained * Pre	0.879404	0.0189474	0.0234962	0.153285	0.0189474	Healthy Aged-matched Trained * Post up vs Healthy Aged-matched Trained * Pre	0.000384473	Healthy Aged-matched Trained * Post up vs Healthy Aged-matched Trained * Pre	0.677238	-0.0604873	0.177374	-0.421158	-0.0604873	Cancer Untrained * Post down vs Cancer Untrained * Pre	-0.000503594	Cancer Untrained * Post down vs Cancer Untrained * Pre	0.0575041	0.285966	3.96452	1.99111	0.285966	Cancer Trained * Pre up vs Cancer Untrained * Pre	0.00327077	Cancer Trained * Pre up vs Cancer Untrained * Pre	0.0303657	0.2976	5.26948	2.29553	0.2976	Cancer Trained * Pre up vs Healthy Aged-matched Trained * Pre	0.00334232	Cancer Trained * Pre up vs Healthy Aged-matched Trained * Pre	0.53041	-0.08615	0.404785	-0.636228	-0.08615	Cancer Trained * Post down vs Cancer Untrained * Post	-0.000810459	Cancer Trained * Post down vs Cancer Untrained * Post	0.246191	-0.153951	1.41016	-1.1875	-0.153951	Cancer Trained * Post down vs Healthy Aged-matched Trained * Post	-0.00162697	Cancer Trained * Post down vs Healthy Aged-matched Trained * Post	2.3188	0.531446	1.14595	1
468304	cg09720505		0.0733967	16													0.00655023	0.385571	8.7975	2.96606	0.385571	Cancer Trained * Post up vs Cancer Trained * Pre	0.0192564	Cancer Trained * Post up vs Cancer Trained * Pre	0.26317	-0.135841	1.31036	-1.14471	-0.135841	Healthy Aged-matched Trained * Post down vs Healthy Aged-matched Trained * Pre	-0.0062764	Healthy Aged-matched Trained * Post down vs Healthy Aged-matched Trained * Pre	0.87658	0.0216341	0.0246193	0.156905	0.0216341	Cancer Untrained * Post up vs Cancer Untrained * Pre	0.000979754	Cancer Untrained * Post up vs Cancer Untrained * Pre	0.0551856	-0.277327	4.04558	-2.01136	-0.277327	Cancer Trained * Pre down vs Cancer Untrained * Pre	-0.0148558	Cancer Trained * Pre down vs Cancer Untrained * Pre	0.0489679	-0.25759	4.28346	-2.06965	-0.25759	Cancer Trained * Pre down vs Healthy Aged-matched Trained * Pre	-0.0140776	Cancer Trained * Pre down vs Healthy Aged-matched Trained * Pre	0.511346	0.0866104	0.443905	0.666262	0.0866104	Cancer Trained * Post up vs Cancer Untrained * Post	0.00342091	Cancer Trained * Post up vs Cancer Untrained * Post	0.0441323	0.263823	4.49327	2.11973	0.263823	Cancer Trained * Post up vs Healthy Aged-matched Trained * Post	0.0114552	Cancer Trained * Post up vs Healthy Aged-matched Trained * Post	2.31869	0.489782	1.05616	1
670809	cg18853591		0.0734042	3					chr3:112182390-112182390								0.00408722	0.261802	9.99239	3.16107	0.261802	Cancer Trained * Post up vs Cancer Trained * Pre	0.0102807	Cancer Trained * Post up vs Cancer Trained * Pre	0.345101	-0.0727564	0.926077	-0.962329	-0.0727564	Healthy Aged-matched Trained * Post down vs Healthy Aged-matched Trained * Pre	-0.00303971	Healthy Aged-matched Trained * Post down vs Healthy Aged-matched Trained * Pre	0.983823	0.00179902	0.000419416	0.0204796	0.00179902	Cancer Untrained * Post up vs Cancer Untrained * Pre	-5.50449e-06	Cancer Untrained * Post down vs Cancer Untrained * Pre	0.0715923	-0.165283	3.5402	-1.88154	-0.165283	Cancer Trained * Pre down vs Cancer Untrained * Pre	-0.00680521	Cancer Trained * Pre down vs Cancer Untrained * Pre	0.0131406	-0.211709	7.1284	-2.66991	-0.211709	Cancer Trained * Pre down vs Healthy Aged-matched Trained * Pre	-0.00849915	Cancer Trained * Pre down vs Healthy Aged-matched Trained * Pre	0.263592	0.0947198	1.30799	1.14368	0.0947198	Cancer Trained * Post up vs Cancer Untrained * Post	0.00348102	Cancer Trained * Post up vs Cancer Untrained * Post	0.133884	0.122849	2.40025	1.54927	0.122849	Cancer Trained * Post up vs Healthy Aged-matched Trained * Post	0.00482128	Cancer Trained * Post up vs Healthy Aged-matched Trained * Post	2.31861	0.198799	0.428703	1
19180	cg07789359		0.0734118	13													0.00567767	0.522614	9.15418	3.02559	0.522614	Cancer Trained * Post up vs Cancer Trained * Pre	0.0104654	Cancer Trained * Post up vs Cancer Trained * Pre	0.370503	0.143799	0.831661	0.911955	0.143799	Healthy Aged-matched Trained * Post up vs Healthy Aged-matched Trained * Pre	0.00337756	Healthy Aged-matched Trained * Post up vs Healthy Aged-matched Trained * Pre	0.479097	0.13164	0.516275	0.718522	0.13164	Cancer Untrained * Post up vs Cancer Untrained * Pre	0.00319033	Cancer Untrained * Post up vs Cancer Untrained * Pre	0.753418	-0.0581892	0.100876	-0.31761	-0.0581892	Cancer Trained * Pre down vs Cancer Untrained * Pre	-0.00150924	Cancer Trained * Pre down vs Cancer Untrained * Pre	0.495187	-0.114476	0.479151	-0.692207	-0.114476	Cancer Trained * Pre down vs Healthy Aged-matched Trained * Pre	-0.00290977	Cancer Trained * Pre down vs Healthy Aged-matched Trained * Pre	0.06547	0.332785	3.7118	1.9266	0.332785	Cancer Trained * Post up vs Cancer Untrained * Post	0.00576584	Cancer Trained * Post up vs Cancer Untrained * Post	0.122518	0.26434	2.55489	1.5984	0.26434	Cancer Trained * Post up vs Healthy Aged-matched Trained * Post	0.00417809	Cancer Trained * Post up vs Healthy Aged-matched Trained * Post	2.31854	0.864705	1.86476	1
112284	cg24040595	HOXA6	0.0734208	7	CDMR	ENST00000521478.1;ENST00000518947.2;ENST00000518451.1;ENST00000467897.2;ENST00000518848	3'UTR;TSS1500;3'UTR;3'UTR;5'UTR;5'UTR	HOXA6;HOXA-AS3;HOXA3;HOXA3;HOXA-AS3;HOXA-AS3				Island	chr7:27182613-27185562	NM_024014	Body	HOXA6	0.00798389	0.780235	8.31155	2.88298	0.780235	Cancer Trained * Post up vs Cancer Trained * Pre	0.00839159	Cancer Trained * Post up vs Cancer Trained * Pre	0.763985	0.0749929	0.092141	0.303547	0.0749929	Healthy Aged-matched Trained * Post up vs Healthy Aged-matched Trained * Pre	0.00127486	Healthy Aged-matched Trained * Post up vs Healthy Aged-matched Trained * Pre	0.859535	-0.0513253	0.03197	-0.178802	-0.0513253	Cancer Untrained * Post down vs Cancer Untrained * Pre	-0.000842854	Cancer Untrained * Post down vs Cancer Untrained * Pre	0.608842	-0.148764	0.268581	-0.518248	-0.148764	Cancer Trained * Pre down vs Cancer Untrained * Pre	-0.00240144	Cancer Trained * Pre down vs Cancer Untrained * Pre	0.858145	-0.0467934	0.0326128	-0.18059	-0.0467934	Cancer Trained * Pre down vs Healthy Aged-matched Trained * Pre	-0.000439225	Cancer Trained * Pre down vs Healthy Aged-matched Trained * Pre	0.0183704	0.682796	6.36522	2.52294	0.682796	Cancer Trained * Post up vs Cancer Untrained * Post	0.006833	Cancer Trained * Post up vs Cancer Untrained * Post	0.0176303	0.658449	6.45749	2.54116	0.658449	Cancer Trained * Post up vs Healthy Aged-matched Trained * Post	0.00667751	Cancer Trained * Post up vs Healthy Aged-matched Trained * Post	2.31845	2.12264	4.57771	1
33701	cg21848549	C14orf104	0.0734292	14		ENST00000298292.8	TSS200	DNAAF2				Island	chr14:50100315-50102009	NM_001083908;NM_018139	TSS200;TSS200	C14orf104;C14orf104	0.00830264	-0.282284	8.21651	-2.86645	-0.282284	Cancer Trained * Post down vs Cancer Trained * Pre	-0.00634475	Cancer Trained * Post down vs Cancer Trained * Pre	0.255345	-0.104657	1.35529	-1.16417	-0.104657	Healthy Aged-matched Trained * Post down vs Healthy Aged-matched Trained * Pre	-0.0020222	Healthy Aged-matched Trained * Post down vs Healthy Aged-matched Trained * Pre	0.799533	-0.0268099	0.06588	-0.256671	-0.0268099	Cancer Untrained * Post down vs Cancer Untrained * Pre	-0.000472817	Cancer Untrained * Post down vs Cancer Untrained * Pre	0.169648	0.147713	1.99986	1.41416	0.147713	Cancer Trained * Pre up vs Cancer Untrained * Pre	0.00367092	Cancer Trained * Pre up vs Cancer Untrained * Pre	0.0716402	0.177372	3.53892	1.8812	0.177372	Cancer Trained * Pre up vs Healthy Aged-matched Trained * Pre	0.0043049	Cancer Trained * Pre up vs Healthy Aged-matched Trained * Pre	0.284272	-0.107761	1.1974	-1.09426	-0.107761	Cancer Trained * Post down vs Cancer Untrained * Post	-0.00220101	Cancer Trained * Post down vs Cancer Untrained * Post	0.997859	-0.000255505	7.34349e-06	-0.00270989	-0.000255505	Cancer Trained * Post down vs Healthy Aged-matched Trained * Post	-1.76466e-05	Cancer Trained * Post down vs Healthy Aged-matched Trained * Post	2.31836	0.281046	0.60613	1
330861	cg04427651	ZDHHC18	0.0734351	1		ENST00000374142.3	TSS1500	ZDHHC18		Promoter_Associated	1:27152640-27154215	N_Shore	chr1:27153033-27153243	NM_032283	TSS1500	ZDHHC18	0.00876899	-0.580896	8.08444	-2.84332	-0.580896	Cancer Trained * Post down vs Cancer Trained * Pre	-0.0266974	Cancer Trained * Post down vs Cancer Trained * Pre	0.0817718	-0.338228	3.28892	-1.81354	-0.338228	Healthy Aged-matched Trained * Post down vs Healthy Aged-matched Trained * Pre	-0.0161751	Healthy Aged-matched Trained * Post down vs Healthy Aged-matched Trained * Pre	0.698163	0.085009	0.153897	0.392297	0.085009	Cancer Untrained * Post up vs Cancer Untrained * Pre	0.00340061	Cancer Untrained * Post up vs Cancer Untrained * Pre	0.142759	0.327912	2.28989	1.51324	0.327912	Cancer Trained * Pre up vs Cancer Untrained * Pre	0.0154425	Cancer Trained * Pre up vs Cancer Untrained * Pre	0.462779	0.14587	0.556128	0.74574	0.14587	Cancer Trained * Pre up vs Healthy Aged-matched Trained * Pre	0.00676176	Cancer Trained * Pre up vs Healthy Aged-matched Trained * Pre	0.110554	-0.337993	2.73696	-1.65438	-0.337993	Cancer Trained * Post down vs Cancer Untrained * Post	-0.0146555	Cancer Trained * Post down vs Cancer Untrained * Post	0.625017	-0.0967979	0.244892	-0.494865	-0.0967979	Cancer Trained * Post down vs Healthy Aged-matched Trained * Post	-0.00376056	Cancer Trained * Post down vs Healthy Aged-matched Trained * Post	2.3183	1.20956	2.60871	1
77259	cg03902160	PTPRU	0.0734537	1		ENST00000527027.1	TSS200	PTPRU		Unclassified_Cell_type_specific	1:29586058-29587310	N_Shore	chr1:29587087-29587412	NM_133178;NM_133177;NM_005704	Body;Body;Body	PTPRU;PTPRU;PTPRU	0.00553424	-0.302861	9.21852	-3.0362	-0.302861	Cancer Trained * Post down vs Cancer Trained * Pre	-0.00637207	Cancer Trained * Post down vs Cancer Trained * Pre	0.383617	-0.0807548	0.786486	-0.88684	-0.0807548	Healthy Aged-matched Trained * Post down vs Healthy Aged-matched Trained * Pre	-0.00148688	Healthy Aged-matched Trained * Post down vs Healthy Aged-matched Trained * Pre	0.78339	0.0293999	0.0772169	0.277879	0.0293999	Cancer Untrained * Post up vs Cancer Untrained * Pre	0.000704014	Cancer Untrained * Post up vs Cancer Untrained * Pre	0.336765	0.103622	0.959227	0.979401	0.103622	Cancer Trained * Pre up vs Cancer Untrained * Pre	0.00245637	Cancer Trained * Pre up vs Cancer Untrained * Pre	0.184987	0.130186	1.85818	1.36315	0.130186	Cancer Trained * Pre up vs Healthy Aged-matched Trained * Pre	0.00292848	Cancer Trained * Pre up vs Healthy Aged-matched Trained * Pre	0.0305906	-0.22864	5.25384	-2.29213	-0.22864	Cancer Trained * Post down vs Cancer Untrained * Post	-0.00461971	Cancer Trained * Post down vs Cancer Untrained * Post	0.345022	-0.091921	0.926384	-0.962488	-0.091921	Cancer Trained * Post down vs Healthy Aged-matched Trained * Post	-0.00195671	Cancer Trained * Post down vs Healthy Aged-matched Trained * Post	2.31812	0.288318	0.62188	1
617819	cg19663498	LOC100131564	0.0734714	1		ENST00000452347.1;ENST00000457025.1;ENST00000440778.1;ENST00000438777.1;ENST00000449305	3'UTR;TSS1500;TSS1500;3'UTR;3'UTR;3'UTR;3'UTR;TSS200;3'UTR;3'UTR;3'UTR;3'UTR;3'UTR	RP4-717I23.3;RP4-717I23.3;RP4-717I23.3;RP4-717I23.3;RP4-717I23.3;RP4-717I23.3;RP4-717I2						NR_034089	Body	LOC100131564	0.00610942	0.327384	8.97073	2.99512	0.327384	Cancer Trained * Post up vs Cancer Trained * Pre	0.0164339	Cancer Trained * Post up vs Cancer Trained * Pre	0.281638	0.109801	1.21089	1.10041	0.109801	Healthy Aged-matched Trained * Post up vs Healthy Aged-matched Trained * Pre	0.00505023	Healthy Aged-matched Trained * Post up vs Healthy Aged-matched Trained * Pre	0.77337	-0.0337502	0.0847444	-0.291109	-0.0337502	Cancer Untrained * Post down vs Cancer Untrained * Pre	-0.00125896	Cancer Untrained * Post down vs Cancer Untrained * Pre	0.114437	-0.189635	2.67544	-1.63568	-0.189635	Cancer Trained * Pre down vs Cancer Untrained * Pre	-0.00952672	Cancer Trained * Pre down vs Cancer Untrained * Pre	0.088849	-0.185281	3.13446	-1.77044	-0.185281	Cancer Trained * Pre down vs Healthy Aged-matched Trained * Pre	-0.00969543	Cancer Trained * Pre down vs Healthy Aged-matched Trained * Pre	0.129223	0.1715	2.46172	1.56899	0.1715	Cancer Trained * Post up vs Cancer Untrained * Post	0.0081661	Cancer Trained * Post up vs Cancer Untrained * Post	0.760137	0.0323022	0.0952718	0.308661	0.0323022	Cancer Trained * Post up vs Healthy Aged-matched Trained * Post	0.0016882	Cancer Trained * Post up vs Healthy Aged-matched Trained * Post	2.31794	0.346179	0.746738	1
12615	cg21878074	HTR7P	0.0734786	12		ENST00000536942.1;ENST00000014930.4;ENST00000535469.1;ENST00000543321.1	TSS1500;TSS1500;5'UTR;5'UTR	HEBP1;HEBP1;HTR7P1;RP11-377D9.3				Island	chr12:13153421-13153749	NR_002774;NM_015987	Body;TSS1500	HTR7P;HEBP1	0.00715274	-0.655796	8.58033	-2.92922	-0.655796	Cancer Trained * Post down vs Cancer Trained * Pre	-0.026722	Cancer Trained * Post down vs Cancer Trained * Pre	0.798274	0.0527943	0.06673	0.258322	0.0527943	Healthy Aged-matched Trained * Post up vs Healthy Aged-matched Trained * Pre	0.00309188	Healthy Aged-matched Trained * Post up vs Healthy Aged-matched Trained * Pre	0.246956	-0.281517	1.40547	-1.18553	-0.281517	Cancer Untrained * Post down vs Cancer Untrained * Pre	-0.0118163	Cancer Untrained * Post down vs Cancer Untrained * Pre	0.882253	0.0355326	0.0223907	0.149635	0.0355326	Cancer Trained * Pre up vs Cancer Untrained * Pre	0.00220293	Cancer Trained * Pre up vs Cancer Untrained * Pre	0.067691	0.409374	3.64751	1.90985	0.409374	Cancer Trained * Pre up vs Healthy Aged-matched Trained * Pre	0.0178527	Cancer Trained * Pre up vs Healthy Aged-matched Trained * Pre	0.142803	-0.338747	2.28937	-1.51307	-0.338747	Cancer Trained * Post down vs Cancer Untrained * Post	-0.0127028	Cancer Trained * Post down vs Cancer Untrained * Post	0.175012	-0.299215	1.9486	-1.39592	-0.299215	Cancer Trained * Post down vs Healthy Aged-matched Trained * Post	-0.0119612	Cancer Trained * Post down vs Healthy Aged-matched Trained * Post	2.31787	1.45222	3.13266	1
308235	cg10155681	CH25H	0.0734918	10	DMR	ENST00000371852.2	TSS200	CH25H		Unclassified_Cell_type_specific	10:90966407-90968075	N_Shore	chr10:90967555-90967900	NM_003956	TSS200	CH25H	0.00618825	-0.511118	8.93876	-2.98978	-0.511118	Cancer Trained * Post down vs Cancer Trained * Pre	-0.011948	Cancer Trained * Post down vs Cancer Trained * Pre	0.861693	-0.0274704	0.0309845	-0.176024	-0.0274704	Healthy Aged-matched Trained * Post down vs Healthy Aged-matched Trained * Pre	-0.000978687	Healthy Aged-matched Trained * Post down vs Healthy Aged-matched Trained * Pre	0.289636	0.19617	1.17044	1.08187	0.19617	Cancer Untrained * Post up vs Cancer Untrained * Pre	0.00550981	Cancer Untrained * Post up vs Cancer Untrained * Pre	0.242815	0.216914	1.43106	1.19627	0.216914	Cancer Trained * Pre up vs Cancer Untrained * Pre	0.00576394	Cancer Trained * Pre up vs Cancer Untrained * Pre	0.255012	0.190685	1.35724	1.16501	0.190685	Cancer Trained * Pre up vs Healthy Aged-matched Trained * Pre	0.00418701	Cancer Trained * Pre up vs Healthy Aged-matched Trained * Pre	0.00826358	-0.490375	8.22794	-2.86844	-0.490375	Cancer Trained * Post down vs Cancer Untrained * Post	-0.0116938	Cancer Trained * Post down vs Cancer Untrained * Post	0.0855944	-0.292962	3.20367	-1.78988	-0.292962	Cancer Trained * Post down vs Healthy Aged-matched Trained * Post	-0.00678227	Cancer Trained * Post down vs Healthy Aged-matched Trained * Post	2.31774	0.846718	1.8266	1
483851	cg26322434	FHIT	0.0734984	3	RDMR	ENST00000490952.1;ENST00000465330.1;ENST00000476844.1;ENST00000492590.1;ENST00000468189	TSS200;TSS200;TSS200;TSS200;TSS200	FHIT;FHIT;FHIT;FHIT;FHIT		Promoter_Associated	3:61237074-61237415	Island	chr3:61236606-61237227	NM_002012;NM_001166243	TSS200;TSS200	FHIT;FHIT	0.00554335	-0.497151	9.21438	-3.03552	-0.497151	Cancer Trained * Post down vs Cancer Trained * Pre	-0.0121408	Cancer Trained * Post down vs Cancer Trained * Pre	0.986163	-0.00261903	0.000306868	-0.0175176	-0.00261903	Healthy Aged-matched Trained * Post down vs Healthy Aged-matched Trained * Pre	0.000478952	Healthy Aged-matched Trained * Post up vs Healthy Aged-matched Trained * Pre	0.875114	-0.0275829	0.0252126	-0.158785	-0.0275829	Cancer Untrained * Post down vs Cancer Untrained * Pre	-0.000769887	Cancer Untrained * Post down vs Cancer Untrained * Pre	0.740174	0.058251	0.112446	0.33533	0.058251	Cancer Trained * Pre up vs Cancer Untrained * Pre	0.00195188	Cancer Trained * Pre up vs Cancer Untrained * Pre	0.439125	0.123284	0.61815	0.786225	0.123284	Cancer Trained * Pre up vs Healthy Aged-matched Trained * Pre	0.00382824	Cancer Trained * Pre up vs Healthy Aged-matched Trained * Pre	0.0188525	-0.411317	6.30729	-2.51143	-0.411317	Cancer Trained * Post down vs Cancer Untrained * Post	-0.00941905	Cancer Trained * Post down vs Cancer Untrained * Post	0.0259539	-0.371248	5.60539	-2.36757	-0.371248	Cancer Trained * Post down vs Healthy Aged-matched Trained * Post	-0.00879153	Cancer Trained * Post down vs Healthy Aged-matched Trained * Post	2.31767	0.777091	1.67645	1
345246	cg24655336	GPRIN1	0.0734996	5		ENST00000303991.4	3'UTR	GPRIN1				N_Shore	chr5:176023777-176024651	NM_052899	3'UTR	GPRIN1	0.00629041	0.229654	8.898	2.98295	0.229654	Cancer Trained * Post up vs Cancer Trained * Pre	0.0137328	Cancer Trained * Post up vs Cancer Trained * Pre	0.441166	0.0550074	0.612588	0.78268	0.0550074	Healthy Aged-matched Trained * Post up vs Healthy Aged-matched Trained * Pre	0.00369863	Healthy Aged-matched Trained * Post up vs Healthy Aged-matched Trained * Pre	0.382143	0.0726467	0.791452	0.889636	0.0726467	Cancer Untrained * Post up vs Cancer Untrained * Pre	0.00441334	Cancer Untrained * Post up vs Cancer Untrained * Pre	0.791195	-0.0218528	0.0716153	-0.26761	-0.0218528	Cancer Trained * Pre down vs Cancer Untrained * Pre	-0.00143432	Cancer Trained * Pre down vs Cancer Untrained * Pre	0.648935	-0.0339651	0.212324	-0.460786	-0.0339651	Cancer Trained * Pre down vs Healthy Aged-matched Trained * Pre	-0.00174995	Cancer Trained * Pre down vs Healthy Aged-matched Trained * Pre	0.0914204	0.135154	3.0818	1.75551	0.135154	Cancer Trained * Post up vs Cancer Untrained * Post	0.00788513	Cancer Trained * Post up vs Cancer Untrained * Post	0.0678657	0.140681	3.64256	1.90855	0.140681	Cancer Trained * Post up vs Healthy Aged-matched Trained * Post	0.00828422	Cancer Trained * Post up vs Healthy Aged-matched Trained * Post	2.31766	0.171718	0.370455	1
560985	cg11463696	DDX19B	0.0735014	16		ENST00000562912.1;ENST00000568460.1;ENST00000355992.3;ENST00000568408.1;ENST00000567706	TSS200;TSS200;TSS200;TSS200;TSS200;5'UTR;1stExon;TSS200;5'UTR;1stExon;1stExon;5'UTR;1st	DDX19B;DDX19B;DDX19B;DDX19B;RP11-529K1.3;DDX19B;DDX19B;DDX19B;DDX19B;DDX19B;DDX19B;DDX1		Promoter_Associated	16:70332592-70333877			NM_001014451;NM_007242;NM_001014451;NM_001014449;NM_007242;NM_001257175;NM_001257174;NM	5'UTR;5'UTR;1stExon;1stExon;1stExon;1stExon;5'UTR;5'UTR;Body;5'UTR;5'UTR	DDX19B;DDX19B;DDX19B;DDX19B;DDX19B;DDX19B;DDX19B;DDX19B;DDX19B;DDX19B;DDX19B	0.00725335	-0.383896	8.54602	-2.92336	-0.383896	Cancer Trained * Post down vs Cancer Trained * Pre	-0.0128834	Cancer Trained * Post down vs Cancer Trained * Pre	0.236327	-0.145457	1.47227	-1.21337	-0.145457	Healthy Aged-matched Trained * Post down vs Healthy Aged-matched Trained * Pre	-0.00426714	Healthy Aged-matched Trained * Post down vs Healthy Aged-matched Trained * Pre	0.474968	0.101032	0.526144	0.725358	0.101032	Cancer Untrained * Post up vs Cancer Untrained * Pre	0.0027967	Cancer Untrained * Post up vs Cancer Untrained * Pre	0.028606	0.323568	5.39652	2.32304	0.323568	Cancer Trained * Pre up vs Cancer Untrained * Pre	0.0107306	Cancer Trained * Pre up vs Cancer Untrained * Pre	0.116458	0.204456	2.64438	1.62615	0.204456	Cancer Trained * Pre up vs Healthy Aged-matched Trained * Pre	0.00724142	Cancer Trained * Pre up vs Healthy Aged-matched Trained * Pre	0.230604	-0.161361	1.50985	-1.22876	-0.161361	Cancer Trained * Post down vs Cancer Untrained * Post	-0.00494947	Cancer Trained * Post down vs Cancer Untrained * Post	0.789158	-0.0339831	0.0730553	-0.270287	-0.0339831	Cancer Trained * Post down vs Healthy Aged-matched Trained * Post	-0.00137486	Cancer Trained * Post down vs Healthy Aged-matched Trained * Post	2.31764	0.499597	1.07781	1
560089	cg07535911	ZFAND4	0.0735105	10		ENST00000374370.1;ENST00000335258.7;ENST00000495747.1;ENST00000497028.1	TSS1500;3'UTR;3'UTR;3'UTR	ZFAND4;ZFAND4;ZFAND4;ZFAND4						NM_001282906;NM_001282905;NM_001128324;NM_174890;NR_104256	Body;Body;Body;Body;Body	ZFAND4;ZFAND4;ZFAND4;ZFAND4;ZFAND4	0.00704705	0.319595	8.61694	2.93546	0.319595	Cancer Trained * Post up vs Cancer Trained * Pre	0.0245904	Cancer Trained * Post up vs Cancer Trained * Pre	0.976867	0.00291093	0.000857827	0.0292887	0.00291093	Healthy Aged-matched Trained * Post up vs Healthy Aged-matched Trained * Pre	-0.000141462	Healthy Aged-matched Trained * Post down vs Healthy Aged-matched Trained * Pre	0.111375	0.190582	2.72375	1.65038	0.190582	Cancer Untrained * Post up vs Cancer Untrained * Pre	0.0152396	Cancer Untrained * Post up vs Cancer Untrained * Pre	0.812767	-0.0276424	0.0572999	-0.239374	-0.0276424	Cancer Trained * Pre down vs Cancer Untrained * Pre	-0.00192839	Cancer Trained * Pre down vs Cancer Untrained * Pre	0.116906	-0.16929	2.63757	-1.62406	-0.16929	Cancer Trained * Pre down vs Healthy Aged-matched Trained * Pre	-0.013507	Cancer Trained * Pre down vs Healthy Aged-matched Trained * Pre	0.360719	0.10137	0.866903	0.931076	0.10137	Cancer Trained * Post up vs Cancer Untrained * Post	0.00742248	Cancer Trained * Post up vs Cancer Untrained * Post	0.169694	0.147394	1.99941	1.414	0.147394	Cancer Trained * Post up vs Healthy Aged-matched Trained * Post	0.0112249	Cancer Trained * Post up vs Healthy Aged-matched Trained * Post	2.31755	0.343388	0.740842	1
489181	cg17276120	RRM1	0.0735185	11		ENST00000534285.1;ENST00000537197.1;ENST00000532170.1;ENST00000533349.1	TSS1500;TSS1500;3'UTR;3'UTR	RRM1;RRM1;RRM1;RRM1						NM_001033	Body	RRM1	0.00791566	0.229059	8.33243	2.8866	0.229059	Cancer Trained * Post up vs Cancer Trained * Pre	0.00862666	Cancer Trained * Post up vs Cancer Trained * Pre	0.166631	0.103198	2.02955	1.42462	0.103198	Healthy Aged-matched Trained * Post up vs Healthy Aged-matched Trained * Pre	0.00374178	Healthy Aged-matched Trained * Post up vs Healthy Aged-matched Trained * Pre	0.620497	0.0421985	0.251373	0.501371	0.0421985	Cancer Untrained * Post up vs Cancer Untrained * Pre	0.00146654	Cancer Untrained * Post up vs Cancer Untrained * Pre	0.148232	-0.12557	2.22584	-1.49192	-0.12557	Cancer Trained * Pre down vs Cancer Untrained * Pre	-0.00507112	Cancer Trained * Pre down vs Cancer Untrained * Pre	0.140729	-0.115581	2.3144	-1.52132	-0.115581	Cancer Trained * Pre down vs Healthy Aged-matched Trained * Pre	-0.00459337	Cancer Trained * Pre down vs Healthy Aged-matched Trained * Pre	0.447126	0.0612911	0.596583	0.772388	0.0612911	Cancer Trained * Post up vs Cancer Untrained * Post	0.00208901	Cancer Trained * Post up vs Cancer Untrained * Post	0.893451	0.0102801	0.0183087	0.13531	0.0102801	Cancer Trained * Post up vs Healthy Aged-matched Trained * Post	0.000291508	Cancer Trained * Post up vs Healthy Aged-matched Trained * Post	2.31747	0.18241	0.393554	1
497643	cg24478610	CYFIP1	0.073519	15										NM_014608;NM_001287810	Body;Body	CYFIP1;CYFIP1	0.0073023	0.299705	8.52952	2.92053	0.299705	Cancer Trained * Post up vs Cancer Trained * Pre	0.0185671	Cancer Trained * Post up vs Cancer Trained * Pre	0.260819	0.107779	1.32368	1.15051	0.107779	Healthy Aged-matched Trained * Post up vs Healthy Aged-matched Trained * Pre	0.00710767	Healthy Aged-matched Trained * Post up vs Healthy Aged-matched Trained * Pre	0.49234	-0.0758461	0.485568	-0.696827	-0.0758461	Cancer Untrained * Post down vs Cancer Untrained * Pre	-0.00484268	Cancer Untrained * Post down vs Cancer Untrained * Pre	0.182705	-0.149175	1.87834	-1.37052	-0.149175	Cancer Trained * Pre down vs Cancer Untrained * Pre	-0.00979159	Cancer Trained * Pre down vs Cancer Untrained * Pre	0.187857	-0.13303	1.83326	-1.35398	-0.13303	Cancer Trained * Pre down vs Healthy Aged-matched Trained * Pre	-0.00775236	Cancer Trained * Pre down vs Healthy Aged-matched Trained * Pre	0.0367994	0.226377	4.8663	2.20597	0.226377	Cancer Trained * Post up vs Cancer Untrained * Post	0.0136181	Cancer Trained * Post up vs Cancer Untrained * Post	0.554267	0.0588967	0.35934	0.59945	0.0588967	Cancer Trained * Post up vs Healthy Aged-matched Trained * Post	0.00370703	Cancer Trained * Post up vs Healthy Aged-matched Trained * Post	2.31746	0.305062	0.65818	1
174232	cg22427009	CAMK1D	0.0735209	10		ENST00000487696.1	5'UTR	CAMK1D						NM_020397;NM_153498	Body;Body	CAMK1D;CAMK1D	0.00716517	0.293684	8.57606	2.92849	0.293684	Cancer Trained * Post up vs Cancer Trained * Pre	0.0121107	Cancer Trained * Post up vs Cancer Trained * Pre	0.232603	0.111995	1.49659	1.22335	0.111995	Healthy Aged-matched Trained * Post up vs Healthy Aged-matched Trained * Pre	0.00437854	Healthy Aged-matched Trained * Post up vs Healthy Aged-matched Trained * Pre	0.74955	-0.0343331	0.104184	-0.322775	-0.0343331	Cancer Untrained * Post down vs Cancer Untrained * Pre	-0.00176324	Cancer Untrained * Post down vs Cancer Untrained * Pre	0.27053	-0.119855	1.26966	-1.12679	-0.119855	Cancer Trained * Pre down vs Cancer Untrained * Pre	-0.00524157	Cancer Trained * Pre down vs Cancer Untrained * Pre	0.915865	-0.0102465	0.0113885	-0.106717	-0.0102465	Cancer Trained * Pre down vs Healthy Aged-matched Trained * Pre	-0.000510782	Cancer Trained * Pre down vs Healthy Aged-matched Trained * Pre	0.0483597	0.208162	4.30854	2.0757	0.208162	Cancer Trained * Post up vs Cancer Untrained * Post	0.00863233	Cancer Trained * Post up vs Cancer Untrained * Post	0.0863067	0.171443	3.18827	1.78557	0.171443	Cancer Trained * Post up vs Healthy Aged-matched Trained * Post	0.00722134	Cancer Trained * Post up vs Healthy Aged-matched Trained * Post	2.31745	0.291335	0.628569	1
705644	cg02502307	NKD2	0.073538	5								Island	chr5:1008715-1010039	NM_033120	Body	NKD2	0.00335775	-0.323317	10.5059	-3.24129	-0.323317	Cancer Trained * Post down vs Cancer Trained * Pre	-0.0496798	Cancer Trained * Post down vs Cancer Trained * Pre	0.385662	0.0804025	0.779645	0.882975	0.0804025	Healthy Aged-matched Trained * Post up vs Healthy Aged-matched Trained * Pre	0.0124445	Healthy Aged-matched Trained * Post up vs Healthy Aged-matched Trained * Pre	0.689225	0.042805	0.163687	0.404582	0.042805	Cancer Untrained * Post up vs Cancer Untrained * Pre	0.00601431	Cancer Untrained * Post up vs Cancer Untrained * Pre	0.0664556	0.203042	3.68297	1.91911	0.203042	Cancer Trained * Pre up vs Cancer Untrained * Pre	0.0310929	Cancer Trained * Pre up vs Cancer Untrained * Pre	0.0530392	0.193947	4.12413	2.0308	0.193947	Cancer Trained * Pre up vs Healthy Aged-matched Trained * Pre	0.0302184	Cancer Trained * Pre up vs Healthy Aged-matched Trained * Pre	0.114602	-0.16308	2.67288	-1.63489	-0.16308	Cancer Trained * Post down vs Cancer Untrained * Post	-0.0246012	Cancer Trained * Post down vs Cancer Untrained * Post	0.0375469	-0.209773	4.82463	-2.1965	-0.209773	Cancer Trained * Post down vs Healthy Aged-matched Trained * Post	-0.0319059	Cancer Trained * Post down vs Healthy Aged-matched Trained * Post	2.31727	0.288211	0.621875	1
86827	cg11464285	FBXO3	0.0735678	11		ENST00000533046.1;ENST00000534136.1;ENST00000321458.6;ENST00000533103.1;ENST00000265651	TSS200;TSS200;TSS200;TSS1500;TSS200;TSS200;TSS200;TSS200;TSS200;TSS1500	RP11-646J21.5;FBXO3;FBXO3;FBXO3;FBXO3;FBXO3;FBXO3;FBXO3;FBXO3;FBXO3		Promoter_Associated	11:33795693-33796356	Island	chr11:33795392-33796319	NM_033406;NM_012175	TSS200;TSS200	FBXO3;FBXO3	0.00540277	-0.330362	9.27912	-3.04616	-0.330362	Cancer Trained * Post down vs Cancer Trained * Pre	-0.0038587	Cancer Trained * Post down vs Cancer Trained * Pre	0.498684	-0.0679703	0.471354	-0.686552	-0.0679703	Healthy Aged-matched Trained * Post down vs Healthy Aged-matched Trained * Pre	-0.000662572	Healthy Aged-matched Trained * Post down vs Healthy Aged-matched Trained * Pre	0.239732	0.138537	1.45046	1.20435	0.138537	Cancer Untrained * Post up vs Cancer Untrained * Pre	0.00161244	Cancer Untrained * Post up vs Cancer Untrained * Pre	0.0182652	0.290508	6.37808	2.52549	0.290508	Cancer Trained * Pre up vs Cancer Untrained * Pre	0.00341822	Cancer Trained * Pre up vs Cancer Untrained * Pre	0.137172	0.159459	2.35837	1.5357	0.159459	Cancer Trained * Pre up vs Healthy Aged-matched Trained * Pre	0.00195587	Cancer Trained * Pre up vs Healthy Aged-matched Trained * Pre	0.11251	-0.178391	2.70567	-1.64489	-0.178391	Cancer Trained * Post down vs Cancer Untrained * Post	-0.00205292	Cancer Trained * Post down vs Cancer Untrained * Post	0.331031	-0.102933	0.982703	-0.991314	-0.102933	Cancer Trained * Post down vs Healthy Aged-matched Trained * Post	-0.00124026	Cancer Trained * Post down vs Healthy Aged-matched Trained * Post	2.31698	0.340647	0.73511	1
383499	cg00844072	CDK5RAP2	0.0735838	9		ENST00000480112.1;ENST00000481266.1;ENST00000349780.4;ENST00000359309.3;ENST00000491334	TSS1500;TSS1500;TSS1500;TSS1500;TSS1500	CDK5RAP2;CDK5RAP2;CDK5RAP2;CDK5RAP2;CDK5RAP2		Promoter_Associated	9:123341502-123343005	S_Shore	chr9:123342126-123342513	NM_001272039;NM_018249;NM_001011649;NR_073554;NR_073556;NR_073558;NR_073557;NR_073555	TSS1500;TSS1500;TSS1500;TSS1500;TSS1500;TSS1500;TSS1500;TSS1500	CDK5RAP2;CDK5RAP2;CDK5RAP2;CDK5RAP2;CDK5RAP2;CDK5RAP2;CDK5RAP2;CDK5RAP2	0.00664686	-0.518143	8.76123	-2.95994	-0.518143	Cancer Trained * Post down vs Cancer Trained * Pre	-0.011062	Cancer Trained * Post down vs Cancer Trained * Pre	0.581924	-0.0891407	0.311171	-0.557827	-0.0891407	Healthy Aged-matched Trained * Post down vs Healthy Aged-matched Trained * Pre	-0.00163156	Healthy Aged-matched Trained * Post down vs Healthy Aged-matched Trained * Pre	0.343936	0.179116	0.930643	0.964698	0.179116	Cancer Untrained * Post up vs Cancer Untrained * Pre	0.00339286	Cancer Untrained * Post up vs Cancer Untrained * Pre	0.0116524	0.50537	7.40853	2.72186	0.50537	Cancer Trained * Pre up vs Cancer Untrained * Pre	0.0106279	Cancer Trained * Pre up vs Cancer Untrained * Pre	0.0566589	0.334932	3.99363	1.99841	0.334932	Cancer Trained * Pre up vs Healthy Aged-matched Trained * Pre	0.007708	Cancer Trained * Pre up vs Healthy Aged-matched Trained * Pre	0.283446	-0.191889	1.20162	-1.09618	-0.191889	Cancer Trained * Post down vs Cancer Untrained * Post	-0.00382689	Cancer Trained * Post down vs Cancer Untrained * Post	0.579604	-0.0940701	0.315035	-0.561279	-0.0940701	Cancer Trained * Post down vs Healthy Aged-matched Trained * Post	-0.00172239	Cancer Trained * Post down vs Healthy Aged-matched Trained * Post	2.31682	0.887433	1.9152	1
5254	cg06913508	FASTKD2	0.0735914	2		ENST00000487777.1;ENST00000402774.3;ENST00000374412.3;ENST00000374412.3;ENST00000454776	TSS1500;TSS200;1stExon;5'UTR;TSS200;TSS200;TSS200;TSS200;TSS200;1stExon;5'UTR;1stExon;5	FASTKD2;FASTKD2;MDH1B;MDH1B;MDH1B;MDH1B;MDH1B;MDH1B;MDH1B;FASTKD2;FASTKD2;FASTKD2;FASTK		Promoter_Associated	2:207629422-207630723	Island	chr2:207629878-207630160	NM_001136193;NM_001136194;NM_001136194;NM_014929;NM_001039845;NM_014929;NM_001136193	1stExon;1stExon;5'UTR;5'UTR;TSS200;1stExon;5'UTR	FASTKD2;FASTKD2;FASTKD2;FASTKD2;MDH1B;FASTKD2;FASTKD2	0.0087519	-0.26496	8.08914	-2.84414	-0.26496	Cancer Trained * Post down vs Cancer Trained * Pre	-0.00499376	Cancer Trained * Post down vs Cancer Trained * Pre	0.585415	-0.0469986	0.305415	-0.552644	-0.0469986	Healthy Aged-matched Trained * Post down vs Healthy Aged-matched Trained * Pre	-0.000802815	Healthy Aged-matched Trained * Post down vs Healthy Aged-matched Trained * Pre	0.929907	-0.00877957	0.00789468	-0.088852	-0.00877957	Cancer Untrained * Post down vs Cancer Untrained * Pre	-8.16421e-05	Cancer Untrained * Post down vs Cancer Untrained * Pre	0.440429	0.077464	0.614592	0.783959	0.077464	Cancer Trained * Pre up vs Cancer Untrained * Pre	0.00164691	Cancer Trained * Pre up vs Cancer Untrained * Pre	0.0632866	0.173354	3.77745	1.94357	0.173354	Cancer Trained * Pre up vs Healthy Aged-matched Trained * Pre	0.00333224	Cancer Trained * Pre up vs Healthy Aged-matched Trained * Pre	0.0665511	-0.178717	3.6802	-1.91839	-0.178717	Cancer Trained * Post down vs Cancer Untrained * Post	-0.00326521	Cancer Trained * Post down vs Cancer Untrained * Post	0.621366	-0.0446075	0.250118	-0.500118	-0.0446075	Cancer Trained * Post down vs Healthy Aged-matched Trained * Post	-0.000858702	Cancer Trained * Post down vs Healthy Aged-matched Trained * Post	2.31674	0.251332	0.542425	1
311486	cg01450860		0.0735934	5													0.00950102	0.30373	7.89192	2.80926	0.30373	Cancer Trained * Post up vs Cancer Trained * Pre	0.0205968	Cancer Trained * Post up vs Cancer Trained * Pre	0.215056	0.125549	1.61815	1.27207	0.125549	Healthy Aged-matched Trained * Post up vs Healthy Aged-matched Trained * Pre	0.00894312	Healthy Aged-matched Trained * Post up vs Healthy Aged-matched Trained * Pre	0.542668	-0.0707808	0.380966	-0.617225	-0.0707808	Cancer Untrained * Post down vs Cancer Untrained * Pre	-0.00530714	Cancer Untrained * Post down vs Cancer Untrained * Pre	0.431669	-0.0916558	0.638815	-0.799259	-0.0916558	Cancer Trained * Pre down vs Cancer Untrained * Pre	-0.0068228	Cancer Trained * Pre down vs Cancer Untrained * Pre	0.823203	-0.0233722	0.0509796	-0.225787	-0.0233722	Cancer Trained * Pre down vs Healthy Aged-matched Trained * Pre	-0.00121435	Cancer Trained * Pre down vs Healthy Aged-matched Trained * Pre	0.0148657	0.282855	6.8444	2.61618	0.282855	Cancer Trained * Post up vs Cancer Untrained * Post	0.0190812	Cancer Trained * Post up vs Cancer Untrained * Post	0.147296	0.154808	2.23658	1.49552	0.154808	Cancer Trained * Post up vs Healthy Aged-matched Trained * Post	0.0104394	Cancer Trained * Post up vs Healthy Aged-matched Trained * Post	2.31672	0.338513	0.730587	1
145413	cg20049253	DLG5	0.0736002	10		ENST00000372391.2;ENST00000372392.4;ENST00000449852.1	TSS1500;TSS1500;TSS200	DLG5;DLG5;RP11-126H7.3		Unclassified_Cell_type_specific	10:79686184-79687189	S_Shore	chr10:79685719-79686507	NM_004747;NR_024585	TSS1500;Body	DLG5;DLG5-AS1	0.00304996	-0.508391	10.7605	-3.28031	-0.508391	Cancer Trained * Post down vs Cancer Trained * Pre	-0.0127026	Cancer Trained * Post down vs Cancer Trained * Pre	0.51187	-0.0941441	0.442795	-0.665428	-0.0941441	Healthy Aged-matched Trained * Post down vs Healthy Aged-matched Trained * Pre	-0.00217577	Healthy Aged-matched Trained * Post down vs Healthy Aged-matched Trained * Pre	0.606617	-0.0857239	0.271948	-0.521487	-0.0857239	Cancer Untrained * Post down vs Cancer Untrained * Pre	-0.00217538	Cancer Untrained * Post down vs Cancer Untrained * Pre	0.169632	0.232474	2.00001	1.41422	0.232474	Cancer Trained * Pre up vs Cancer Untrained * Pre	0.00632139	Cancer Trained * Pre up vs Cancer Untrained * Pre	0.193726	0.198176	1.78372	1.33556	0.198176	Cancer Trained * Pre up vs Healthy Aged-matched Trained * Pre	0.00544478	Cancer Trained * Pre up vs Healthy Aged-matched Trained * Pre	0.231183	-0.190193	1.50599	-1.22719	-0.190193	Cancer Trained * Post down vs Cancer Untrained * Post	-0.00420581	Cancer Trained * Post down vs Cancer Untrained * Post	0.157795	-0.216071	2.12039	-1.45616	-0.216071	Cancer Trained * Post down vs Healthy Aged-matched Trained * Post	-0.00508203	Cancer Trained * Post down vs Healthy Aged-matched Trained * Post	2.31665	0.695563	1.50122	1
345063	cg02254876		0.0736101	3		ENST00000496604.1;ENST00000487368.1;ENST00000460855.1;ENST00000498111.1;ENST00000471537	5'UTR;5'UTR;5'UTR;5'UTR;5'UTR;5'UTR;5'UTR	CCBP2;CCBP2;CCBP2;CCBP2;CCBP2;KRBOX1;KRBOX1		Promoter_Associated	3:42921850-42923333	Island	chr3:42922219-42922872				0.00521849	-0.59578	9.36683	-3.06053	-0.59578	Cancer Trained * Post down vs Cancer Trained * Pre	-0.0286797	Cancer Trained * Post down vs Cancer Trained * Pre	0.369188	-0.162512	0.836321	-0.914506	-0.162512	Healthy Aged-matched Trained * Post down vs Healthy Aged-matched Trained * Pre	-0.00611829	Healthy Aged-matched Trained * Post down vs Healthy Aged-matched Trained * Pre	0.79988	-0.0529022	0.0656469	-0.256217	-0.0529022	Cancer Untrained * Post down vs Cancer Untrained * Pre	-0.00259516	Cancer Untrained * Post down vs Cancer Untrained * Pre	0.0602019	0.40643	3.87471	1.96843	0.40643	Cancer Trained * Pre up vs Cancer Untrained * Pre	0.0208933	Cancer Trained * Pre up vs Cancer Untrained * Pre	0.0718609	0.350325	3.53306	1.87964	0.350325	Cancer Trained * Pre up vs Healthy Aged-matched Trained * Pre	0.0179034	Cancer Trained * Pre up vs Healthy Aged-matched Trained * Pre	0.489817	-0.136448	0.491309	-0.700935	-0.136448	Cancer Trained * Post down vs Cancer Untrained * Post	-0.00519117	Cancer Trained * Post down vs Cancer Untrained * Post	0.66013	-0.0829435	0.198049	-0.445027	-0.0829435	Cancer Trained * Post down vs Healthy Aged-matched Trained * Post	-0.00465791	Cancer Trained * Post down vs Healthy Aged-matched Trained * Post	2.31655	1.09732	2.36843	1
496633	cg24952754	TSSK1B	0.0736127	5		ENST00000383058.4;ENST00000390666.3;ENST00000390666.3;ENST00000416046.2	TSS1500;3'UTR;1stExon;5'UTR	CTD-2201G3.1;TSSK1B;TSSK1B;CTD-2201G3.1						NM_032028;NM_001085377;NM_032028	1stExon;Body;3'UTR	TSSK1B;MCC;TSSK1B	0.00526471	0.317539	9.34451	3.05688	0.317539	Cancer Trained * Post up vs Cancer Trained * Pre	0.0190854	Cancer Trained * Post up vs Cancer Trained * Pre	0.541504	0.0586993	0.383185	0.61902	0.0586993	Healthy Aged-matched Trained * Post up vs Healthy Aged-matched Trained * Pre	0.00447322	Healthy Aged-matched Trained * Post up vs Healthy Aged-matched Trained * Pre	0.934231	0.00918419	0.00694852	0.0833578	0.00918419	Cancer Untrained * Post up vs Cancer Untrained * Pre	0.000727588	Cancer Untrained * Post up vs Cancer Untrained * Pre	0.14422	-0.166092	2.27251	-1.50749	-0.166092	Cancer Trained * Pre down vs Cancer Untrained * Pre	-0.010323	Cancer Trained * Pre down vs Cancer Untrained * Pre	0.594816	-0.0535824	0.290265	-0.538763	-0.0535824	Cancer Trained * Pre down vs Healthy Aged-matched Trained * Pre	-0.00269498	Cancer Trained * Pre down vs Healthy Aged-matched Trained * Pre	0.183009	0.142263	1.87563	1.36954	0.142263	Cancer Trained * Post up vs Cancer Untrained * Post	0.00803479	Cancer Trained * Post up vs Cancer Untrained * Post	0.0495596	0.205257	4.2594	2.06383	0.205257	Cancer Trained * Post up vs Healthy Aged-matched Trained * Post	0.0119172	Cancer Trained * Post up vs Healthy Aged-matched Trained * Post	2.31653	0.312453	0.6744	1
640514	cg18120790	TRPM1	0.073623	15		ENST00000560801.1;ENST00000561299.1	3'UTR;5'UTR	TRPM1;RP11-348B17.1						NM_002420	Body	TRPM1	0.00665543	0.281376	8.75805	2.9594	0.281376	Cancer Trained * Post up vs Cancer Trained * Pre	0.0154121	Cancer Trained * Post up vs Cancer Trained * Pre	0.536407	0.0544117	0.393007	0.626902	0.0544117	Healthy Aged-matched Trained * Post up vs Healthy Aged-matched Trained * Pre	0.00278653	Healthy Aged-matched Trained * Post up vs Healthy Aged-matched Trained * Pre	0.512961	0.0669309	0.440489	0.663693	0.0669309	Cancer Untrained * Post up vs Cancer Untrained * Pre	0.00377403	Cancer Untrained * Post up vs Cancer Untrained * Pre	0.71485	-0.037265	0.136547	-0.369523	-0.037265	Cancer Trained * Pre down vs Cancer Untrained * Pre	-0.0023644	Cancer Trained * Pre down vs Cancer Untrained * Pre	0.138048	-0.139471	2.34743	-1.53213	-0.139471	Cancer Trained * Pre down vs Healthy Aged-matched Trained * Pre	-0.00810971	Cancer Trained * Pre down vs Healthy Aged-matched Trained * Pre	0.0741786	0.17718	3.47266	1.86351	0.17718	Cancer Trained * Post up vs Cancer Untrained * Post	0.00927366	Cancer Trained * Post up vs Cancer Untrained * Post	0.34569	0.0874927	0.923775	0.961132	0.0874927	Cancer Trained * Post up vs Healthy Aged-matched Trained * Post	0.00451585	Cancer Trained * Post up vs Healthy Aged-matched Trained * Post	2.31642	0.261755	0.564997	1
246377	cg06944235	NUP214	0.0736285	9		ENST00000438605.2;ENST00000531584.1;ENST00000359428.5;ENST00000411637.2;ENST00000451030	TSS1500;TSS1500;TSS200;TSS200;TSS200;TSS200	NUP214;NUP214;NUP214;NUP214;NUP214;NUP214		Promoter_Associated	9:134000262-134001487	Island	chr9:134000784-134001306	NM_005085	TSS200	NUP214	0.00574828	-0.577987	9.12315	-3.02046	-0.577987	Cancer Trained * Post down vs Cancer Trained * Pre	-0.0175759	Cancer Trained * Post down vs Cancer Trained * Pre	0.980976	-0.00420737	0.000580111	-0.0240855	-0.00420737	Healthy Aged-matched Trained * Post down vs Healthy Aged-matched Trained * Pre	0.000884293	Healthy Aged-matched Trained * Post up vs Healthy Aged-matched Trained * Pre	0.589264	0.111011	0.299151	0.546947	0.111011	Cancer Untrained * Post up vs Cancer Untrained * Pre	0.0036007	Cancer Untrained * Post up vs Cancer Untrained * Pre	0.0365679	0.448338	4.8794	2.20894	0.448338	Cancer Trained * Pre up vs Cancer Untrained * Pre	0.0145803	Cancer Trained * Pre up vs Cancer Untrained * Pre	0.0152762	0.477129	6.78215	2.60426	0.477129	Cancer Trained * Pre up vs Healthy Aged-matched Trained * Pre	0.0157658	Cancer Trained * Pre up vs Healthy Aged-matched Trained * Pre	0.22014	-0.240661	1.58168	-1.25765	-0.240661	Cancer Trained * Post down vs Cancer Untrained * Post	-0.00659626	Cancer Trained * Post down vs Cancer Untrained * Post	0.602468	-0.0966515	0.2783	-0.527542	-0.0966515	Cancer Trained * Post down vs Healthy Aged-matched Trained * Post	-0.00269439	Cancer Trained * Post down vs Healthy Aged-matched Trained * Post	2.31637	1.06025	2.28861	1
16441	cg04555228	RABGAP1L	0.0736494	1		ENST00000251507.4;ENST00000457696.1;ENST00000454467.1;ENST00000426899.1;ENST00000430592	TSS1500;TSS1500;TSS200;TSS200;1stExon;TSS200;3'UTR;3'UTR	RABGAP1L;RABGAP1L;RP11-160H22.5;RP11-160H22.5;RP11-160H22.5;RABGAP1L;RP11-160H22.5;RP11		Promoter_Associated	1:174128123-174128770	Island	chr1:174128296-174129289	NM_014857;NR_121197	TSS200;Body	RABGAP1L;LOC102724601	0.00540456	-0.323744	9.27828	-3.04603	-0.323744	Cancer Trained * Post down vs Cancer Trained * Pre	-0.00911621	Cancer Trained * Post down vs Cancer Trained * Pre	0.613301	-0.0496541	0.261912	-0.511773	-0.0496541	Healthy Aged-matched Trained * Post down vs Healthy Aged-matched Trained * Pre	-0.0012648	Healthy Aged-matched Trained * Post down vs Healthy Aged-matched Trained * Pre	0.623442	-0.056042	0.247138	-0.497129	-0.056042	Cancer Untrained * Post down vs Cancer Untrained * Pre	-0.00144094	Cancer Untrained * Post down vs Cancer Untrained * Pre	0.671852	0.0483217	0.183737	0.428645	0.0483217	Cancer Trained * Pre up vs Cancer Untrained * Pre	0.00183042	Cancer Trained * Pre up vs Cancer Untrained * Pre	0.157936	0.148125	2.11889	1.45564	0.148125	Cancer Trained * Pre up vs Healthy Aged-matched Trained * Pre	0.00458964	Cancer Trained * Pre up vs Healthy Aged-matched Trained * Pre	0.0495327	-0.21938	4.26049	-2.06409	-0.21938	Cancer Trained * Post down vs Cancer Untrained * Post	-0.00584484	Cancer Trained * Post down vs Cancer Untrained * Post	0.227262	-0.125965	1.53233	-1.23787	-0.125965	Cancer Trained * Post down vs Healthy Aged-matched Trained * Post	-0.00326177	Cancer Trained * Post down vs Healthy Aged-matched Trained * Post	2.31616	0.32705	0.706018	1
391744	cg27366693		0.0736511	17													0.00295322	0.326677	10.8463	3.29337	0.326677	Cancer Trained * Post up vs Cancer Trained * Pre	0.026894	Cancer Trained * Post up vs Cancer Trained * Pre	0.788556	0.0245462	0.073484	0.271079	0.0245462	Healthy Aged-matched Trained * Post up vs Healthy Aged-matched Trained * Pre	0.00187962	Healthy Aged-matched Trained * Post up vs Healthy Aged-matched Trained * Pre	0.983844	0.00215193	0.000418357	0.0204538	0.00215193	Cancer Untrained * Post up vs Cancer Untrained * Pre	0.00029622	Cancer Untrained * Post up vs Cancer Untrained * Pre	0.0841421	-0.189246	3.23554	-1.79876	-0.189246	Cancer Trained * Pre down vs Cancer Untrained * Pre	-0.0162571	Cancer Trained * Pre down vs Cancer Untrained * Pre	0.209839	-0.122238	1.6567	-1.28713	-0.122238	Cancer Trained * Pre down vs Healthy Aged-matched Trained * Pre	-0.0101977	Cancer Trained * Pre down vs Healthy Aged-matched Trained * Pre	0.184785	0.135279	1.85995	1.3638	0.135279	Cancer Trained * Post up vs Cancer Untrained * Post	0.0103407	Cancer Trained * Post up vs Cancer Untrained * Post	0.0698216	0.179893	3.58806	1.89422	0.179893	Cancer Trained * Post up vs Healthy Aged-matched Trained * Post	0.0148167	Cancer Trained * Post up vs Healthy Aged-matched Trained * Post	2.31614	0.284861	0.614945	1
535421	cg04276508		0.0736617	6								S_Shore	chr6:50818180-50818431				0.00309123	-0.353462	10.7247	-3.27486	-0.353462	Cancer Trained * Post down vs Cancer Trained * Pre	-0.050864	Cancer Trained * Post down vs Cancer Trained * Pre	0.861103	0.017418	0.0312523	0.176783	0.017418	Healthy Aged-matched Trained * Post up vs Healthy Aged-matched Trained * Pre	0.00296354	Healthy Aged-matched Trained * Post up vs Healthy Aged-matched Trained * Pre	0.804375	-0.0286579	0.0626668	-0.250333	-0.0286579	Cancer Untrained * Post down vs Cancer Untrained * Pre	-0.00318395	Cancer Untrained * Post down vs Cancer Untrained * Pre	0.152423	0.168973	2.17865	1.47602	0.168973	Cancer Trained * Pre up vs Cancer Untrained * Pre	0.0252901	Cancer Trained * Pre up vs Cancer Untrained * Pre	0.0264144	0.243828	5.56746	2.35955	0.243828	Cancer Trained * Pre up vs Healthy Aged-matched Trained * Pre	0.0360193	Cancer Trained * Pre up vs Healthy Aged-matched Trained * Pre	0.161215	-0.15583	2.08452	-1.44379	-0.15583	Cancer Trained * Post down vs Cancer Untrained * Post	-0.02239	Cancer Trained * Post down vs Cancer Untrained * Post	0.230333	-0.127052	1.51166	-1.22949	-0.127052	Cancer Trained * Post down vs Healthy Aged-matched Trained * Post	-0.0178083	Cancer Trained * Post down vs Healthy Aged-matched Trained * Post	2.31604	0.337251	0.728078	1
730834	cg20155367	ZNF474	0.0736962	5		ENST00000514925.1;ENST00000296600.4;ENST00000504912.1;ENST00000505843.1;ENST00000504829	TSS1500;TSS200;TSS200;TSS200;3'UTR	ZNF474;ZNF474;ZNF474;ZNF474;CTC-441N14.2						NM_207317	TSS200	ZNF474	0.00775757	-0.458328	8.38159	-2.8951	-0.458328	Cancer Trained * Post down vs Cancer Trained * Pre	-0.0480788	Cancer Trained * Post down vs Cancer Trained * Pre	0.540113	0.0897699	0.385848	0.621167	0.0897699	Healthy Aged-matched Trained * Post up vs Healthy Aged-matched Trained * Pre	0.0099281	Healthy Aged-matched Trained * Post up vs Healthy Aged-matched Trained * Pre	0.247159	-0.19898	1.40423	-1.185	-0.19898	Cancer Untrained * Post down vs Cancer Untrained * Pre	-0.0208518	Cancer Untrained * Post down vs Cancer Untrained * Pre	0.916462	-0.0177917	0.0112268	-0.105957	-0.0177917	Cancer Trained * Pre down vs Cancer Untrained * Pre	-0.00120586	Cancer Trained * Pre down vs Cancer Untrained * Pre	0.180228	0.208958	1.90056	1.37861	0.208958	Cancer Trained * Pre up vs Healthy Aged-matched Trained * Pre	0.0235833	Cancer Trained * Pre up vs Healthy Aged-matched Trained * Pre	0.09228	-0.27714	3.06458	-1.7506	-0.27714	Cancer Trained * Post down vs Cancer Untrained * Post	-0.0284328	Cancer Trained * Post down vs Cancer Untrained * Post	0.034407	-0.33914	5.00633	-2.23748	-0.33914	Cancer Trained * Post down vs Healthy Aged-matched Trained * Post	-0.0344236	Cancer Trained * Post down vs Healthy Aged-matched Trained * Post	2.31569	0.725467	1.56641	1
765618	cg19315453	DBT	0.0737004	1								Island	chr1:100678766-100679098	NM_001918	Body	DBT	0.00549971	0.307973	9.23428	3.0388	0.307973	Cancer Trained * Post up vs Cancer Trained * Pre	0.010075	Cancer Trained * Post up vs Cancer Trained * Pre	0.326572	0.0925793	1.00135	1.00067	0.0925793	Healthy Aged-matched Trained * Post up vs Healthy Aged-matched Trained * Pre	0.00280067	Healthy Aged-matched Trained * Post up vs Healthy Aged-matched Trained * Pre	0.610986	-0.0553741	0.265361	-0.515132	-0.0553741	Cancer Untrained * Post down vs Cancer Untrained * Pre	-0.00193197	Cancer Untrained * Post down vs Cancer Untrained * Pre	0.243911	-0.128286	1.42423	-1.19341	-0.128286	Cancer Trained * Pre down vs Cancer Untrained * Pre	-0.00463621	Cancer Trained * Pre down vs Cancer Untrained * Pre	0.219253	-0.122275	1.58797	-1.26015	-0.122275	Cancer Trained * Pre down vs Healthy Aged-matched Trained * Pre	-0.00443997	Cancer Trained * Pre down vs Healthy Aged-matched Trained * Pre	0.0288352	0.235062	5.37949	2.31937	0.235062	Cancer Trained * Post up vs Cancer Untrained * Post	0.00737075	Cancer Trained * Post up vs Cancer Untrained * Post	0.346413	0.0931189	0.920961	0.959667	0.0931189	Cancer Trained * Post up vs Healthy Aged-matched Trained * Post	0.00283434	Cancer Trained * Post up vs Healthy Aged-matched Trained * Post	2.31565	0.297308	0.641953	1
706305	cg03546073	SLC25A38	0.0737025	3								N_Shore	chr3:39424696-39426058	NM_017875	TSS1500	SLC25A38	0.00873382	0.376864	8.09413	2.84502	0.376864	Cancer Trained * Post up vs Cancer Trained * Pre	0.0165839	Cancer Trained * Post up vs Cancer Trained * Pre	0.244584	0.1441	1.42006	1.19166	0.1441	Healthy Aged-matched Trained * Post up vs Healthy Aged-matched Trained * Pre	0.0052983	Healthy Aged-matched Trained * Post up vs Healthy Aged-matched Trained * Pre	0.69294	-0.0561253	0.159575	-0.399469	-0.0561253	Cancer Untrained * Post down vs Cancer Untrained * Pre	-0.00216371	Cancer Untrained * Post down vs Cancer Untrained * Pre	0.356827	-0.131898	0.881303	-0.938777	-0.131898	Cancer Trained * Pre down vs Cancer Untrained * Pre	-0.00608825	Cancer Trained * Pre down vs Cancer Untrained * Pre	0.233475	-0.154854	1.49085	-1.22101	-0.154854	Cancer Trained * Pre down vs Healthy Aged-matched Trained * Pre	-0.00728473	Cancer Trained * Pre down vs Healthy Aged-matched Trained * Pre	0.0318805	0.301091	5.16651	2.273	0.301091	Cancer Trained * Post up vs Cancer Untrained * Post	0.0126593	Cancer Trained * Post up vs Cancer Untrained * Post	0.544559	0.0779104	0.377381	0.614313	0.0779104	Cancer Trained * Post up vs Healthy Aged-matched Trained * Post	0.00400085	Cancer Trained * Post up vs Healthy Aged-matched Trained * Post	2.31563	0.507901	1.09668	1
516688	cg21548735	DLC1	0.0737073	8		ENST00000521730.1	TSS200	DLC1						NM_001164271;NM_006094;NM_182643	Body;Body;Body	DLC1;DLC1;DLC1	0.00738633	0.309863	8.50147	2.91573	0.309863	Cancer Trained * Post up vs Cancer Trained * Pre	0.0176303	Cancer Trained * Post up vs Cancer Trained * Pre	0.472968	0.070692	0.530976	0.728681	0.070692	Healthy Aged-matched Trained * Post up vs Healthy Aged-matched Trained * Pre	0.00524274	Healthy Aged-matched Trained * Post up vs Healthy Aged-matched Trained * Pre	0.723708	-0.0402987	0.127815	-0.357513	-0.0402987	Cancer Untrained * Post down vs Cancer Untrained * Pre	-0.00238583	Cancer Untrained * Post down vs Cancer Untrained * Pre	0.522878	-0.0730449	0.419934	-0.648023	-0.0730449	Cancer Trained * Pre down vs Cancer Untrained * Pre	-0.00458356	Cancer Trained * Pre down vs Cancer Untrained * Pre	0.827092	-0.0224595	0.0487238	-0.220735	-0.0224595	Cancer Trained * Pre down vs Healthy Aged-matched Trained * Pre	-0.00059194	Cancer Trained * Pre down vs Healthy Aged-matched Trained * Pre	0.0151602	0.277117	6.79955	2.6076	0.277117	Cancer Trained * Post up vs Cancer Untrained * Post	0.0154326	Cancer Trained * Post up vs Cancer Untrained * Post	0.0432068	0.216712	4.53636	2.12987	0.216712	Cancer Trained * Post up vs Healthy Aged-matched Trained * Post	0.0117956	Cancer Trained * Post up vs Healthy Aged-matched Trained * Post	2.31558	0.326902	0.705873	1
90427	cg04257695	C17orf79	0.0737226	17		ENST00000302362.5;ENST00000378634.2;ENST00000496655.1	TSS200;TSS1500;TSS200	C17orf79;C17orf79;C17orf79		Promoter_Associated	17:30185334-30187064	Island	chr17:30185764-30186580	NM_018405	TSS200	C17orf79	0.00932676	-0.267502	7.93624	-2.81713	-0.267502	Cancer Trained * Post down vs Cancer Trained * Pre	-0.0021606	Cancer Trained * Post down vs Cancer Trained * Pre	0.847754	-0.0168152	0.0376309	-0.193987	-0.0168152	Healthy Aged-matched Trained * Post down vs Healthy Aged-matched Trained * Pre	-0.000147083	Healthy Aged-matched Trained * Post down vs Healthy Aged-matched Trained * Pre	0.293133	-0.108156	1.15322	-1.07388	-0.108156	Cancer Untrained * Post down vs Cancer Untrained * Pre	-0.000862939	Cancer Untrained * Post down vs Cancer Untrained * Pre	0.429788	0.0808311	0.644116	0.802569	0.0808311	Cancer Trained * Pre up vs Cancer Untrained * Pre	0.000720244	Cancer Trained * Pre up vs Cancer Untrained * Pre	0.0259794	0.215202	5.60326	2.36712	0.215202	Cancer Trained * Pre up vs Healthy Aged-matched Trained * Pre	0.00171963	Cancer Trained * Pre up vs Healthy Aged-matched Trained * Pre	0.416139	-0.078515	0.683698	-0.826861	-0.078515	Cancer Trained * Post down vs Cancer Untrained * Post	-0.000577421	Cancer Trained * Post down vs Cancer Untrained * Post	0.699606	-0.0354851	0.15235	-0.39032	-0.0354851	Cancer Trained * Post down vs Healthy Aged-matched Trained * Post	-0.000293892	Cancer Trained * Post down vs Healthy Aged-matched Trained * Post	2.31543	0.260965	0.563534	1
294956	cg10468369	DDX19B	0.0737636	16		ENST00000563392.1;ENST00000570055.1;ENST00000569099.1;ENST00000568625.1;ENST00000393657	5'UTR;5'UTR;5'UTR;5'UTR;5'UTR;5'UTR	DDX19B;DDX19B;DDX19B;DDX19B;DDX19B;DDX19B		Promoter_Associated	16:70332592-70333877			NM_001014451;NM_001014449;NM_007242	Body;5'UTR;Body	DDX19B;DDX19B;DDX19B	0.00449915	-0.501501	9.74487	-3.12168	-0.501501	Cancer Trained * Post down vs Cancer Trained * Pre	-0.0238503	Cancer Trained * Post down vs Cancer Trained * Pre	0.594745	-0.0790267	0.290377	-0.538867	-0.0790267	Healthy Aged-matched Trained * Post down vs Healthy Aged-matched Trained * Pre	-0.00318873	Healthy Aged-matched Trained * Post down vs Healthy Aged-matched Trained * Pre	0.573094	0.0972971	0.326047	0.571005	0.0972971	Cancer Untrained * Post up vs Cancer Untrained * Pre	0.00565628	Cancer Untrained * Post up vs Cancer Untrained * Pre	0.0672747	0.325959	3.65938	1.91295	0.325959	Cancer Trained * Pre up vs Cancer Untrained * Pre	0.0166892	Cancer Trained * Pre up vs Cancer Untrained * Pre	0.0459605	0.323043	4.41105	2.10025	0.323043	Cancer Trained * Pre up vs Healthy Aged-matched Trained * Pre	0.0162408	Cancer Trained * Pre up vs Healthy Aged-matched Trained * Pre	0.10186	-0.272838	2.88433	-1.69833	-0.272838	Cancer Trained * Post down vs Cancer Untrained * Post	-0.0128174	Cancer Trained * Post down vs Cancer Untrained * Post	0.52388	-0.0994312	0.417895	-0.646448	-0.0994312	Cancer Trained * Post down vs Healthy Aged-matched Trained * Post	-0.00442078	Cancer Trained * Post down vs Healthy Aged-matched Trained * Post	2.31502	0.746847	1.61305	1
799970	cg26374101	ARRDC1	0.073765	9		ENST00000483563.1;ENST00000466367.1;ENST00000471125.1;ENST00000495220.1	5'UTR;5'UTR;5'UTR;5'UTR	ARRDC1;ARRDC1;ARRDC1;ARRDC1		Promoter_Associated	9:140499209-140500999	Island	chr9:140499458-140500891	NM_152285	Body	ARRDC1	0.0060649	-0.493623	8.98897	-2.99816	-0.493623	Cancer Trained * Post down vs Cancer Trained * Pre	-0.0301683	Cancer Trained * Post down vs Cancer Trained * Pre	0.701343	-0.0583064	0.150499	-0.387942	-0.0583064	Healthy Aged-matched Trained * Post down vs Healthy Aged-matched Trained * Pre	-0.00275583	Healthy Aged-matched Trained * Post down vs Healthy Aged-matched Trained * Pre	0.957687	-0.00935855	0.002872	-0.053591	-0.00935855	Cancer Untrained * Post down vs Cancer Untrained * Pre	0.000557793	Cancer Untrained * Post up vs Cancer Untrained * Pre	0.751491	0.0559131	0.102517	0.320182	0.0559131	Cancer Trained * Pre up vs Cancer Untrained * Pre	0.00424277	Cancer Trained * Pre up vs Cancer Untrained * Pre	0.471073	0.115361	0.535587	0.731838	0.115361	Cancer Trained * Pre up vs Healthy Aged-matched Trained * Pre	0.00815385	Cancer Trained * Pre up vs Healthy Aged-matched Trained * Pre	0.015365	-0.428351	6.76892	-2.60172	-0.428351	Cancer Trained * Post down vs Cancer Untrained * Post	-0.0264833	Cancer Trained * Post down vs Cancer Untrained * Post	0.0531525	-0.319955	4.11989	-2.02975	-0.319955	Cancer Trained * Post down vs Healthy Aged-matched Trained * Post	-0.0192586	Cancer Trained * Post down vs Healthy Aged-matched Trained * Post	2.31501	0.78441	1.69418	1
440846	cg18901581	SYNE2	0.0737702	14		ENST00000554584.1;ENST00000261678.8;ENST00000358025.3;ENST00000357395.3;ENST00000344113	TSS1500;TSS1500;5'UTR;5'UTR;5'UTR;5'UTR;5'UTR	SYNE2;SYNE2;SYNE2;SYNE2;SYNE2;SYNE2;SYNE2						NM_015180;NM_182914	5'UTR;5'UTR	SYNE2;SYNE2	0.00951622	0.372731	7.8881	2.80858	0.372731	Cancer Trained * Post up vs Cancer Trained * Pre	0.0458089	Cancer Trained * Post up vs Cancer Trained * Pre	0.192018	0.162445	1.79794	1.34087	0.162445	Healthy Aged-matched Trained * Post up vs Healthy Aged-matched Trained * Pre	0.0202404	Healthy Aged-matched Trained * Post up vs Healthy Aged-matched Trained * Pre	0.339382	0.137104	0.948697	0.974011	0.137104	Cancer Untrained * Post up vs Cancer Untrained * Pre	0.015879	Cancer Untrained * Post up vs Cancer Untrained * Pre	0.501055	-0.0961026	0.466122	-0.682732	-0.0961026	Cancer Trained * Pre down vs Cancer Untrained * Pre	-0.0135067	Cancer Trained * Pre down vs Cancer Untrained * Pre	0.84984	-0.0243063	0.0365938	-0.191295	-0.0243063	Cancer Trained * Pre down vs Healthy Aged-matched Trained * Pre	-0.0042407	Cancer Trained * Pre down vs Healthy Aged-matched Trained * Pre	0.303161	0.139524	1.10531	1.05134	0.139524	Cancer Trained * Post up vs Cancer Untrained * Post	0.0164231	Cancer Trained * Post up vs Cancer Untrained * Post	0.155739	0.185979	2.1424	1.46369	0.185979	Cancer Trained * Post up vs Healthy Aged-matched Trained * Post	0.0213278	Cancer Trained * Post up vs Healthy Aged-matched Trained * Post	2.31496	0.509648	1.10077	1
83790	cg23093454	GANAB	0.0737809	11		ENST00000532402.1;ENST00000526392.1;ENST00000540933.1;ENST00000531841.1;ENST00000526210	TSS200;TSS200;TSS200;TSS200;TSS200;TSS200;TSS200;TSS200;TSS200;TSS200	GANAB;GANAB;GANAB;GANAB;GANAB;GANAB;GANAB;GANAB;GANAB;GANAB		Promoter_Associated	11:62413277-62414675	Island	chr11:62413632-62414293	NM_198335;NM_001278194;NM_001278193;NM_001278192;NM_198334	TSS200;TSS200;TSS200;TSS200;TSS200	GANAB;GANAB;GANAB;GANAB;GANAB	0.00984399	-0.417388	7.80725	-2.79415	-0.417388	Cancer Trained * Post down vs Cancer Trained * Pre	-0.00500706	Cancer Trained * Post down vs Cancer Trained * Pre	0.543263	0.0840422	0.379835	0.616307	0.0840422	Healthy Aged-matched Trained * Post up vs Healthy Aged-matched Trained * Pre	0.00108643	Healthy Aged-matched Trained * Post up vs Healthy Aged-matched Trained * Pre	0.505799	0.106966	0.455781	0.675116	0.106966	Cancer Untrained * Post up vs Cancer Untrained * Pre	0.00138631	Cancer Untrained * Post up vs Cancer Untrained * Pre	0.0365177	0.350088	4.88226	2.20958	0.350088	Cancer Trained * Pre up vs Cancer Untrained * Pre	0.00419129	Cancer Trained * Pre up vs Cancer Untrained * Pre	0.00664365	0.423359	8.76243	2.96014	0.423359	Cancer Trained * Pre up vs Healthy Aged-matched Trained * Pre	0.00504317	Cancer Trained * Pre up vs Healthy Aged-matched Trained * Pre	0.254381	-0.174266	1.36095	-1.1666	-0.174266	Cancer Trained * Post down vs Cancer Untrained * Post	-0.00220209	Cancer Trained * Post down vs Cancer Untrained * Post	0.58999	-0.0780711	0.29798	-0.545876	-0.0780711	Cancer Trained * Post down vs Healthy Aged-matched Trained * Post	-0.00105032	Cancer Trained * Post down vs Healthy Aged-matched Trained * Post	2.31485	0.645676	1.39464	1
363993	cg21347412	STAP2	0.0737924	19		ENST00000314714.3	TSS1500	STAP2						NM_001013841;NM_017720	TSS1500;TSS1500	STAP2;STAP2	0.00589854	0.256872	9.0585	3.00973	0.256872	Cancer Trained * Post up vs Cancer Trained * Pre	0.0113739	Cancer Trained * Post up vs Cancer Trained * Pre	0.370926	-0.0709874	0.83017	-0.911137	-0.0709874	Healthy Aged-matched Trained * Post down vs Healthy Aged-matched Trained * Pre	-0.00308501	Healthy Aged-matched Trained * Post down vs Healthy Aged-matched Trained * Pre	0.863676	-0.0157036	0.0300931	-0.173474	-0.0157036	Cancer Untrained * Post down vs Cancer Untrained * Pre	-0.00101605	Cancer Untrained * Post down vs Cancer Untrained * Pre	0.0245513	-0.216609	5.72565	-2.39283	-0.216609	Cancer Trained * Pre down vs Cancer Untrained * Pre	-0.00968025	Cancer Trained * Pre down vs Cancer Untrained * Pre	0.017832	-0.207236	6.43192	-2.53612	-0.207236	Cancer Trained * Pre down vs Healthy Aged-matched Trained * Pre	-0.00920915	Cancer Trained * Pre down vs Healthy Aged-matched Trained * Pre	0.517977	0.055966	0.430003	0.655746	0.055966	Cancer Trained * Post up vs Cancer Untrained * Post	0.00270972	Cancer Trained * Post up vs Cancer Untrained * Post	0.152382	0.120624	2.1791	1.47618	0.120624	Cancer Trained * Post up vs Healthy Aged-matched Trained * Post	0.00524978	Cancer Trained * Post up vs Healthy Aged-matched Trained * Post	2.31473	0.21076	0.455257	1
298861	cg15835485	CDC42SE2	0.0737931	5		ENST00000503291.1	5'UTR	CDC42SE2						NM_001038702;NM_020240	Body;Body	CDC42SE2;CDC42SE2	0.0073057	0.256581	8.52838	2.92034	0.256581	Cancer Trained * Post up vs Cancer Trained * Pre	0.0122404	Cancer Trained * Post up vs Cancer Trained * Pre	0.500427	-0.0548393	0.467503	-0.683742	-0.0548393	Healthy Aged-matched Trained * Post down vs Healthy Aged-matched Trained * Pre	-0.00272754	Healthy Aged-matched Trained * Post down vs Healthy Aged-matched Trained * Pre	0.264592	-0.10635	1.30239	-1.14122	-0.10635	Cancer Untrained * Post down vs Cancer Untrained * Pre	-0.00573761	Cancer Untrained * Post down vs Cancer Untrained * Pre	0.199917	-0.122693	1.73343	-1.3166	-0.122693	Cancer Trained * Pre down vs Cancer Untrained * Pre	-0.00624812	Cancer Trained * Pre down vs Cancer Untrained * Pre	0.0855099	-0.150607	3.20551	-1.79039	-0.150607	Cancer Trained * Pre down vs Healthy Aged-matched Trained * Pre	-0.00765545	Cancer Trained * Pre down vs Healthy Aged-matched Trained * Pre	0.0113198	0.240238	7.47654	2.73433	0.240238	Cancer Trained * Post up vs Cancer Untrained * Post	0.0117299	Cancer Trained * Post up vs Cancer Untrained * Post	0.067439	0.160813	3.65469	1.91172	0.160813	Cancer Trained * Post up vs Healthy Aged-matched Trained * Post	0.0073125	Cancer Trained * Post up vs Healthy Aged-matched Trained * Post	2.31473	0.223353	0.48246	1
731528	cg19071237	RPL27A	0.0738189	11		ENST00000314138.6;ENST00000529227.1;ENST00000524496.1;ENST00000534599.1;ENST00000530022	TSS1500;TSS1500;TSS1500;TSS1500;TSS1500	RPL27A;RPL27A;RPL27A;RPL27A;RPL27A				N_Shore	chr11:8703783-8704616	NM_000990	TSS1500	RPL27A	0.00453682	0.263088	9.72349	3.11825	0.263088	Cancer Trained * Post up vs Cancer Trained * Pre	0.0118016	Cancer Trained * Post up vs Cancer Trained * Pre	0.477186	-0.0555834	0.520824	-0.721681	-0.0555834	Healthy Aged-matched Trained * Post down vs Healthy Aged-matched Trained * Pre	-0.00221713	Healthy Aged-matched Trained * Post down vs Healthy Aged-matched Trained * Pre	0.490601	0.0626112	0.48952	0.699657	0.0626112	Cancer Untrained * Post up vs Cancer Untrained * Pre	0.00289504	Cancer Untrained * Post up vs Cancer Untrained * Pre	0.536062	-0.0561483	0.393677	-0.627437	-0.0561483	Cancer Trained * Pre down vs Cancer Untrained * Pre	-0.00259909	Cancer Trained * Pre down vs Cancer Untrained * Pre	0.189285	-0.109007	1.82104	-1.34946	-0.109007	Cancer Trained * Pre down vs Healthy Aged-matched Trained * Pre	-0.00462605	Cancer Trained * Pre down vs Healthy Aged-matched Trained * Pre	0.0995281	0.144329	2.92634	1.71065	0.144329	Cancer Trained * Post up vs Cancer Untrained * Post	0.00630747	Cancer Trained * Post up vs Cancer Untrained * Post	0.0155828	0.209664	6.73685	2.59554	0.209664	Cancer Trained * Post up vs Healthy Aged-matched Trained * Post	0.00939268	Cancer Trained * Post up vs Healthy Aged-matched Trained * Post	2.31447	0.205941	0.444899	1
98342	cg12099727	WBSCR22	0.0738307	7		ENST00000464615.1;ENST00000265758.2;ENST00000421304.1;ENST00000432522.1;ENST00000421744	5'UTR;TSS200;TSS200;TSS200;TSS200;TSS200;TSS200;TSS200;TSS200;TSS200;TSS200;TSS200;TSS2	WBSCR22;WBSCR22;WBSCR22;WBSCR22;WBSCR22;WBSCR22;WBSCR22;WBSCR22;WBSCR22;DNAJC30;WBSCR22		Promoter_Associated	7:73096879-73098517	Island	chr7:73097126-73098263	NM_017528;NM_032317	TSS200;TSS200	WBSCR22;DNAJC30	0.00342579	-0.34916	10.4531	-3.23313	-0.34916	Cancer Trained * Post down vs Cancer Trained * Pre	-0.00373912	Cancer Trained * Post down vs Cancer Trained * Pre	0.542813	0.0608271	0.380691	0.617002	0.0608271	Healthy Aged-matched Trained * Post up vs Healthy Aged-matched Trained * Pre	0.000598018	Healthy Aged-matched Trained * Post up vs Healthy Aged-matched Trained * Pre	0.512862	-0.076041	0.440697	-0.66385	-0.076041	Cancer Untrained * Post down vs Cancer Untrained * Pre	-0.000817302	Cancer Untrained * Post down vs Cancer Untrained * Pre	0.269441	0.12937	1.27559	1.12942	0.12937	Cancer Trained * Pre up vs Cancer Untrained * Pre	0.00150663	Cancer Trained * Pre up vs Cancer Untrained * Pre	0.0300599	0.237834	5.29096	2.30021	0.237834	Cancer Trained * Pre up vs Healthy Aged-matched Trained * Pre	0.00263312	Cancer Trained * Pre up vs Healthy Aged-matched Trained * Pre	0.195176	-0.143749	1.77177	-1.33108	-0.143749	Cancer Trained * Post down vs Cancer Untrained * Post	-0.00141518	Cancer Trained * Post down vs Cancer Untrained * Post	0.108403	-0.172153	2.77214	-1.66497	-0.172153	Cancer Trained * Post down vs Healthy Aged-matched Trained * Post	-0.00170402	Cancer Trained * Post down vs Healthy Aged-matched Trained * Post	2.31435	0.337398	0.728925	1
17659	cg01142635		0.0738581	4		ENST00000508601.1	5'UTR	RP11-586D19.1				Island	chr4:6223566-6224224				0.0032303	-0.70316	10.6081	-3.25701	-0.70316	Cancer Trained * Post down vs Cancer Trained * Pre	-0.0307645	Cancer Trained * Post down vs Cancer Trained * Pre	0.984297	0.00391797	0.000395215	0.01988	0.00391797	Healthy Aged-matched Trained * Post up vs Healthy Aged-matched Trained * Pre	-0.000874629	Healthy Aged-matched Trained * Post down vs Healthy Aged-matched Trained * Pre	0.551204	0.138337	0.364966	0.604124	0.138337	Cancer Untrained * Post up vs Cancer Untrained * Pre	0.00473078	Cancer Untrained * Post up vs Cancer Untrained * Pre	0.104459	0.385813	2.83878	1.68487	0.385813	Cancer Trained * Pre up vs Cancer Untrained * Pre	0.019072	Cancer Trained * Pre up vs Cancer Untrained * Pre	0.0506634	0.424383	4.21536	2.05313	0.424383	Cancer Trained * Pre up vs Healthy Aged-matched Trained * Pre	0.0206442	Cancer Trained * Pre up vs Healthy Aged-matched Trained * Pre	0.0449706	-0.455684	4.4551	-2.11071	-0.455684	Cancer Trained * Post down vs Cancer Untrained * Post	-0.0164232	Cancer Trained * Post down vs Cancer Untrained * Post	0.183589	-0.282695	1.87049	-1.36766	-0.282695	Cancer Trained * Post down vs Healthy Aged-matched Trained * Post	-0.0092457	Cancer Trained * Post down vs Healthy Aged-matched Trained * Post	2.31408	1.34821	2.91307	1
102135	cg01337429	NTN3	0.0738705	16		ENST00000293973.1	1stExon	NTN3				Island	chr16:2521086-2525929	NM_006181	1stExon	NTN3	0.0073933	0.597363	8.49915	2.91533	0.597363	Cancer Trained * Post up vs Cancer Trained * Pre	0.0104328	Cancer Trained * Post up vs Cancer Trained * Pre	0.635973	0.0896316	0.229616	0.479183	0.0896316	Healthy Aged-matched Trained * Post up vs Healthy Aged-matched Trained * Pre	0.00262405	Healthy Aged-matched Trained * Post up vs Healthy Aged-matched Trained * Pre	0.633647	0.104864	0.232808	0.482502	0.104864	Cancer Untrained * Post up vs Cancer Untrained * Pre	0.00201029	Cancer Untrained * Post up vs Cancer Untrained * Pre	0.747586	-0.0707202	0.105885	-0.3254	-0.0707202	Cancer Trained * Pre down vs Cancer Untrained * Pre	-0.00122336	Cancer Trained * Pre down vs Cancer Untrained * Pre	0.126479	-0.310135	2.49914	-1.58087	-0.310135	Cancer Trained * Pre down vs Healthy Aged-matched Trained * Pre	-0.0046997	Cancer Trained * Pre down vs Healthy Aged-matched Trained * Pre	0.0501151	0.421779	4.2371	2.05842	0.421779	Cancer Trained * Post up vs Cancer Untrained * Post	0.00719917	Cancer Trained * Post up vs Cancer Untrained * Post	0.323482	0.197596	1.01448	1.00721	0.197596	Cancer Trained * Post up vs Healthy Aged-matched Trained * Post	0.00310907	Cancer Trained * Post up vs Healthy Aged-matched Trained * Post	2.31396	1.21441	2.6241	1
31377	cg21733011	EFCAB5	0.0738763	17		ENST00000540801.1;ENST00000269033.3;ENST00000540801.1;ENST00000269033.3;ENST00000394848	1stExon;1stExon;5'UTR;5'UTR;TSS200;5'UTR;5'UTR;5'UTR;5'UTR;5'UTR	SSH2;SSH2;SSH2;SSH2;SSH2;EFCAB5;EFCAB5;EFCAB5;EFCAB5;EFCAB5		Promoter_Associated	17:28256365-28257441	Island	chr17:28256826-28257408	NM_001145053;NM_033389	5'UTR;TSS200	EFCAB5;SSH2	0.00355755	-0.425278	10.354	-3.21776	-0.425278	Cancer Trained * Post down vs Cancer Trained * Pre	-0.0114524	Cancer Trained * Post down vs Cancer Trained * Pre	0.842916	-0.0241585	0.0400944	-0.200236	-0.0241585	Healthy Aged-matched Trained * Post down vs Healthy Aged-matched Trained * Pre	-0.000651213	Healthy Aged-matched Trained * Post down vs Healthy Aged-matched Trained * Pre	0.478759	-0.100803	0.517077	-0.719081	-0.100803	Cancer Untrained * Post down vs Cancer Untrained * Pre	-0.00255799	Cancer Untrained * Post down vs Cancer Untrained * Pre	0.551318	0.0846635	0.364757	0.603951	0.0846635	Cancer Trained * Pre up vs Cancer Untrained * Pre	0.00278049	Cancer Trained * Pre up vs Cancer Untrained * Pre	0.144951	0.190393	2.26389	1.50462	0.190393	Cancer Trained * Pre up vs Healthy Aged-matched Trained * Pre	0.00546501	Cancer Trained * Pre up vs Healthy Aged-matched Trained * Pre	0.0816233	-0.239811	3.29233	-1.81448	-0.239811	Cancer Trained * Post down vs Cancer Untrained * Post	-0.00611388	Cancer Trained * Post down vs Cancer Untrained * Post	0.108336	-0.210726	2.77324	-1.6653	-0.210726	Cancer Trained * Post down vs Healthy Aged-matched Trained * Post	-0.00533614	Cancer Trained * Post down vs Healthy Aged-matched Trained * Post	2.3139	0.505233	1.09173	1
416407	cg09738391	SLC11A2	0.0738857	12		ENST00000551231.1;ENST00000548554.1;ENST00000551215.1;ENST00000550782.1	3'UTR;TSS1500;TSS200;3'UTR	SLC11A2;SLC11A2;SLC11A2;SLC11A2						NM_001174130;NM_001174129;NM_000617;NM_001174128;NM_001174125;NR_033422;NM_001174126;NM	Body;Body;Body;Body;Body;Body;Body;Body;Body	SLC11A2;SLC11A2;SLC11A2;SLC11A2;SLC11A2;SLC11A2;SLC11A2;SLC11A2;SLC11A2	0.00685893	0.291129	8.68362	2.9468	0.291129	Cancer Trained * Post up vs Cancer Trained * Pre	0.0107893	Cancer Trained * Post up vs Cancer Trained * Pre	0.899951	-0.0114544	0.0161309	-0.127007	-0.0114544	Healthy Aged-matched Trained * Post down vs Healthy Aged-matched Trained * Pre	-0.000471185	Healthy Aged-matched Trained * Post down vs Healthy Aged-matched Trained * Pre	0.678202	-0.0439922	0.17625	-0.419822	-0.0439922	Cancer Untrained * Post down vs Cancer Untrained * Pre	-0.0017509	Cancer Untrained * Post down vs Cancer Untrained * Pre	0.352337	-0.0993109	0.898197	-0.947733	-0.0993109	Cancer Trained * Pre down vs Cancer Untrained * Pre	-0.00423635	Cancer Trained * Pre down vs Cancer Untrained * Pre	0.659326	-0.0422012	0.199054	-0.446154	-0.0422012	Cancer Trained * Pre down vs Healthy Aged-matched Trained * Pre	-0.00191921	Cancer Trained * Pre down vs Healthy Aged-matched Trained * Pre	0.0248762	0.23581	5.69712	2.38686	0.23581	Cancer Trained * Post up vs Cancer Untrained * Post	0.00830389	Cancer Trained * Post up vs Cancer Untrained * Post	0.0108438	0.260382	7.57776	2.75277	0.260382	Cancer Trained * Post up vs Healthy Aged-matched Trained * Post	0.00934132	Cancer Trained * Post up vs Healthy Aged-matched Trained * Post	2.31381	0.282297	0.610027	1
550459	cg07617338		0.0738956	2					chr2:63285480-63285480	Unclassified	2:63285680-63285904	N_Shore	chr2:63285949-63287097				0.00761879	-0.324104	8.42565	-2.9027	-0.324104	Cancer Trained * Post down vs Cancer Trained * Pre	-0.0411813	Cancer Trained * Post down vs Cancer Trained * Pre	0.924685	0.00973328	0.00911875	0.0954921	0.00973328	Healthy Aged-matched Trained * Post up vs Healthy Aged-matched Trained * Pre	0.000368518	Healthy Aged-matched Trained * Post up vs Healthy Aged-matched Trained * Pre	0.382114	-0.105365	0.791549	-0.889691	-0.105365	Cancer Untrained * Post down vs Cancer Untrained * Pre	-0.012572	Cancer Untrained * Post down vs Cancer Untrained * Pre	0.134489	0.183181	2.39245	1.54675	0.183181	Cancer Trained * Pre up vs Cancer Untrained * Pre	0.0237386	Cancer Trained * Pre up vs Cancer Untrained * Pre	0.0144309	0.281062	6.91242	2.62915	0.281062	Cancer Trained * Pre up vs Healthy Aged-matched Trained * Pre	0.0348871	Cancer Trained * Pre up vs Healthy Aged-matched Trained * Pre	0.752783	-0.0355577	0.101415	-0.318458	-0.0355577	Cancer Trained * Post down vs Cancer Untrained * Post	-0.00487063	Cancer Trained * Post down vs Cancer Untrained * Post	0.625849	-0.0527745	0.24371	-0.493669	-0.0527745	Cancer Trained * Post down vs Healthy Aged-matched Trained * Post	-0.00666266	Cancer Trained * Post down vs Healthy Aged-matched Trained * Post	2.31371	0.360564	0.779192	1
323601	cg15893246	COPS4	0.0738973	4		ENST00000509093.1;ENST00000264389.2;ENST00000511891.1;ENST00000509317.1;ENST00000510801	TSS1500;TSS1500;TSS1500;TSS1500;TSS1500;TSS1500;TSS1500;TSS1500;TSS1500;TSS1500	COPS4;COPS4;COPS4;COPS4;COPS4;COPS4;COPS4;COPS4;COPS4;COPS4						NM_001258006;NM_016129	TSS1500;TSS1500	COPS4;COPS4	0.00838821	0.226753	8.19168	2.86211	0.226753	Cancer Trained * Post up vs Cancer Trained * Pre	0.0133689	Cancer Trained * Post up vs Cancer Trained * Pre	0.563162	-0.0423776	0.343338	-0.58595	-0.0423776	Healthy Aged-matched Trained * Post down vs Healthy Aged-matched Trained * Pre	-0.00262885	Healthy Aged-matched Trained * Post down vs Healthy Aged-matched Trained * Pre	0.782069	0.0234969	0.0781876	0.27962	0.0234969	Cancer Untrained * Post up vs Cancer Untrained * Pre	0.00141073	Cancer Untrained * Post up vs Cancer Untrained * Pre	0.363909	-0.0777127	0.855262	-0.924804	-0.0777127	Cancer Trained * Pre down vs Cancer Untrained * Pre	-0.00486487	Cancer Trained * Pre down vs Cancer Untrained * Pre	0.544952	-0.0465515	0.376638	-0.613708	-0.0465515	Cancer Trained * Pre down vs Healthy Aged-matched Trained * Pre	-0.00262999	Cancer Trained * Pre down vs Healthy Aged-matched Trained * Pre	0.125621	0.125543	2.51104	1.58463	0.125543	Cancer Trained * Post up vs Cancer Untrained * Post	0.0070933	Cancer Trained * Post up vs Cancer Untrained * Post	0.00706576	0.222579	8.61042	2.93435	0.222579	Cancer Trained * Post up vs Healthy Aged-matched Trained * Post	0.0133678	Cancer Trained * Post up vs Healthy Aged-matched Trained * Post	2.31369	0.18153	0.392295	1
5361	cg26742989	LOC113230	0.0739302	19		ENST00000269720.2	TSS1500	AC022098.1		Unclassified	19:14182940-14183299	Island	chr19:14182735-14184744	NR_024282	TSS1500	LOC113230	0.00967886	-0.366252	7.84761	-2.80136	-0.366252	Cancer Trained * Post down vs Cancer Trained * Pre	-0.0112908	Cancer Trained * Post down vs Cancer Trained * Pre	0.781885	-0.0334016	0.0783236	-0.279864	-0.0334016	Healthy Aged-matched Trained * Post down vs Healthy Aged-matched Trained * Pre	-0.000940472	Healthy Aged-matched Trained * Post down vs Healthy Aged-matched Trained * Pre	0.763078	-0.0422604	0.0928735	-0.304752	-0.0422604	Cancer Untrained * Post down vs Cancer Untrained * Pre	-0.00109011	Cancer Untrained * Post down vs Cancer Untrained * Pre	0.746118	0.0453961	0.107167	0.327364	0.0453961	Cancer Trained * Pre up vs Cancer Untrained * Pre	0.00158203	Cancer Trained * Pre up vs Cancer Untrained * Pre	0.0872591	0.222793	3.1679	1.77986	0.222793	Cancer Trained * Pre up vs Healthy Aged-matched Trained * Pre	0.00730847	Cancer Trained * Pre up vs Healthy Aged-matched Trained * Pre	0.0431143	-0.278595	4.54073	-2.1309	-0.278595	Cancer Trained * Post down vs Cancer Untrained * Post	-0.00861862	Cancer Trained * Post down vs Cancer Untrained * Post	0.387652	-0.110057	0.773037	-0.879225	-0.110057	Cancer Trained * Post down vs Healthy Aged-matched Trained * Post	-0.00304182	Cancer Trained * Post down vs Healthy Aged-matched Trained * Post	2.31336	0.494283	1.06832	1
85370	cg07376753	TMEM222	0.073943	1		ENST00000374076.4;ENST00000464720.1;ENST00000374073.3;ENST00000466759.1;ENST00000464813	1stExon;1stExon;1stExon;1stExon;1stExon;1stExon;1stExon	TMEM222;TMEM222;TMEM222;TMEM222;TMEM222;TMEM222;TMEM222		Promoter_Associated	1:27648183-27649400	Island	chr1:27648453-27649006	NM_032125	1stExon	TMEM222	0.00409336	-0.330931	9.9885	-3.16046	-0.330931	Cancer Trained * Post down vs Cancer Trained * Pre	-0.00486248	Cancer Trained * Post down vs Cancer Trained * Pre	0.291595	0.102984	1.16076	1.07738	0.102984	Healthy Aged-matched Trained * Post up vs Healthy Aged-matched Trained * Pre	0.00147514	Healthy Aged-matched Trained * Post up vs Healthy Aged-matched Trained * Pre	0.912166	0.0123755	0.0124164	0.111429	0.0123755	Cancer Untrained * Post up vs Cancer Untrained * Pre	0.00035859	Cancer Untrained * Post up vs Cancer Untrained * Pre	0.0660152	0.21351	3.69579	1.92244	0.21351	Cancer Trained * Pre up vs Cancer Untrained * Pre	0.00336245	Cancer Trained * Pre up vs Cancer Untrained * Pre	0.016815	0.256853	6.56422	2.56207	0.256853	Cancer Trained * Pre up vs Healthy Aged-matched Trained * Pre	0.00390527	Cancer Trained * Pre up vs Healthy Aged-matched Trained * Pre	0.226638	-0.129797	1.53658	-1.23959	-0.129797	Cancer Trained * Post down vs Cancer Untrained * Post	-0.00185862	Cancer Trained * Post down vs Cancer Untrained * Post	0.0895789	-0.177062	3.11934	-1.76616	-0.177062	Cancer Trained * Post down vs Healthy Aged-matched Trained * Post	-0.00243235	Cancer Trained * Post down vs Healthy Aged-matched Trained * Post	2.31324	0.317034	0.68526	1
13910	cg22448601	DNPEP	0.0739669	2		ENST00000373972.1;ENST00000434339.1;ENST00000519905.1;ENST00000430206.1;ENST00000429013	5'UTR;5'UTR;5'UTR;TSS1500;TSS1500;TSS1500;TSS1500;TSS1500;TSS1500;TSS1500;TSS1500;TSS15	DNPEP;DNPEP;DNPEP;DNPEP;DNPEP;DNPEP;DNPEP;DNPEP;DNPEP;DNPEP;DNPEP;DNPEP;DNPEP;DNPEP;AC0		Promoter_Associated	2:220252102-220253617	S_Shore	chr2:220252008-220252638	NM_012100	TSS1500	DNPEP	0.00814656	-0.528203	8.26254	-2.87446	-0.528203	Cancer Trained * Post down vs Cancer Trained * Pre	-0.0167608	Cancer Trained * Post down vs Cancer Trained * Pre	0.610361	-0.0865639	0.266297	-0.51604	-0.0865639	Healthy Aged-matched Trained * Post down vs Healthy Aged-matched Trained * Pre	-0.00257978	Healthy Aged-matched Trained * Post down vs Healthy Aged-matched Trained * Pre	0.872983	-0.0314806	0.0260882	-0.161519	-0.0314806	Cancer Untrained * Post down vs Cancer Untrained * Pre	-1.614e-05	Cancer Untrained * Post down vs Cancer Untrained * Pre	0.427308	0.157277	0.651164	0.806947	0.157277	Cancer Trained * Pre up vs Cancer Untrained * Pre	0.00587386	Cancer Trained * Pre up vs Cancer Untrained * Pre	0.0577108	0.349992	3.95747	1.98934	0.349992	Cancer Trained * Pre up vs Healthy Aged-matched Trained * Pre	0.0111329	Cancer Trained * Pre up vs Healthy Aged-matched Trained * Pre	0.0765792	-0.339445	3.41233	-1.84725	-0.339445	Cancer Trained * Post down vs Cancer Untrained * Post	-0.0108708	Cancer Trained * Post down vs Cancer Untrained * Post	0.607009	-0.0916468	0.271353	-0.520916	-0.0916468	Cancer Trained * Post down vs Healthy Aged-matched Trained * Post	-0.00304811	Cancer Trained * Post down vs Healthy Aged-matched Trained * Post	2.313	0.976278	2.11042	1
302650	cg09901745	LTBP1	0.0739698	2										NM_206943;NM_001166266;NM_001166264;NM_001166265;NM_000627	Body;Body;Body;Body;Body	LTBP1;LTBP1;LTBP1;LTBP1;LTBP1	0.00451268	0.26302	9.73717	3.12044	0.26302	Cancer Trained * Post up vs Cancer Trained * Pre	0.0106634	Cancer Trained * Post up vs Cancer Trained * Pre	0.71527	0.0283891	0.136126	0.368952	0.0283891	Healthy Aged-matched Trained * Post up vs Healthy Aged-matched Trained * Pre	0.000887404	Healthy Aged-matched Trained * Post up vs Healthy Aged-matched Trained * Pre	0.278767	0.098982	1.22579	1.10715	0.098982	Cancer Untrained * Post up vs Cancer Untrained * Pre	0.00374442	Cancer Untrained * Post up vs Cancer Untrained * Pre	0.404376	-0.0758308	0.719439	-0.848197	-0.0758308	Cancer Trained * Pre down vs Cancer Untrained * Pre	-0.00324684	Cancer Trained * Pre down vs Cancer Untrained * Pre	0.0739339	-0.150523	3.47894	-1.86519	-0.150523	Cancer Trained * Pre down vs Healthy Aged-matched Trained * Pre	-0.00628459	Cancer Trained * Pre down vs Healthy Aged-matched Trained * Pre	0.305352	0.0882072	1.09512	1.04648	0.0882072	Cancer Trained * Post up vs Cancer Untrained * Post	0.00367209	Cancer Trained * Post up vs Cancer Untrained * Post	0.307282	0.0841084	1.08623	1.04222	0.0841084	Cancer Trained * Post up vs Healthy Aged-matched Trained * Post	0.00349136	Cancer Trained * Post up vs Healthy Aged-matched Trained * Post	2.31297	0.205412	0.444043	1
620928	cg09673442		0.0739709	2													0.00520436	0.485164	9.37369	3.06165	0.485164	Cancer Trained * Post up vs Cancer Trained * Pre	0.0815136	Cancer Trained * Post up vs Cancer Trained * Pre	0.312502	0.149114	1.06256	1.03081	0.149114	Healthy Aged-matched Trained * Post up vs Healthy Aged-matched Trained * Pre	0.0248153	Healthy Aged-matched Trained * Post up vs Healthy Aged-matched Trained * Pre	0.824362	0.0376964	0.0503015	0.22428	0.0376964	Cancer Untrained * Post up vs Cancer Untrained * Pre	0.00650652	Cancer Untrained * Post up vs Cancer Untrained * Pre	0.539728	-0.104504	0.386587	-0.621762	-0.104504	Cancer Trained * Pre down vs Cancer Untrained * Pre	-0.0165642	Cancer Trained * Pre down vs Cancer Untrained * Pre	0.543747	-0.0933923	0.378917	-0.615562	-0.0933923	Cancer Trained * Pre down vs Healthy Aged-matched Trained * Pre	-0.015295	Cancer Trained * Pre down vs Healthy Aged-matched Trained * Pre	0.0401945	0.342964	4.68413	2.16429	0.342964	Cancer Trained * Post up vs Cancer Untrained * Post	0.0584429	Cancer Trained * Post up vs Cancer Untrained * Post	0.122297	0.242658	2.55805	1.59939	0.242658	Cancer Trained * Post up vs Healthy Aged-matched Trained * Post	0.0414034	Cancer Trained * Post up vs Healthy Aged-matched Trained * Post	2.31296	0.726013	1.56945	1
469791	cg10141254	LOC101928516	0.0740161	6		ENST00000435946.1	5'UTR	RP11-554D15.1						NR_110856	Body	LOC101928516	0.00440571	0.282821	9.79878	3.1303	0.282821	Cancer Trained * Post up vs Cancer Trained * Pre	0.0165637	Cancer Trained * Post up vs Cancer Trained * Pre	0.870516	-0.0135828	0.0271211	-0.164685	-0.0135828	Healthy Aged-matched Trained * Post down vs Healthy Aged-matched Trained * Pre	-0.000901997	Healthy Aged-matched Trained * Post down vs Healthy Aged-matched Trained * Pre	0.331202	0.0949635	0.981994	0.990956	0.0949635	Cancer Untrained * Post up vs Cancer Untrained * Pre	0.00532105	Cancer Untrained * Post up vs Cancer Untrained * Pre	0.141426	-0.145521	2.30594	-1.51853	-0.145521	Cancer Trained * Pre down vs Cancer Untrained * Pre	-0.00904804	Cancer Trained * Pre down vs Cancer Untrained * Pre	0.0580847	-0.171808	3.94479	-1.98615	-0.171808	Cancer Trained * Pre down vs Healthy Aged-matched Trained * Pre	-0.0103672	Cancer Trained * Pre down vs Healthy Aged-matched Trained * Pre	0.643426	0.0423365	0.219573	0.468586	0.0423365	Cancer Trained * Post up vs Cancer Untrained * Post	0.00219464	Cancer Trained * Post up vs Cancer Untrained * Post	0.162172	0.124596	2.07465	1.44036	0.124596	Cancer Trained * Post up vs Healthy Aged-matched Trained * Post	0.00709856	Cancer Trained * Post up vs Healthy Aged-matched Trained * Post	2.31251	0.235964	0.51019	1
140825	cg05508270		0.0740644	5		ENST00000383887.1	TSS1500	U6									0.0077791	0.26601	8.37483	2.89393	0.26601	Cancer Trained * Post up vs Cancer Trained * Pre	0.0116257	Cancer Trained * Post up vs Cancer Trained * Pre	0.353997	0.0792468	0.891919	0.944414	0.0792468	Healthy Aged-matched Trained * Post up vs Healthy Aged-matched Trained * Pre	0.00287577	Healthy Aged-matched Trained * Post up vs Healthy Aged-matched Trained * Pre	0.969993	0.00370436	0.00144362	0.037995	0.00370436	Cancer Untrained * Post up vs Cancer Untrained * Pre	-8.03322e-05	Cancer Untrained * Post down vs Cancer Untrained * Pre	0.131187	-0.152153	2.4355	-1.56061	-0.152153	Cancer Trained * Pre down vs Cancer Untrained * Pre	-0.00704859	Cancer Trained * Pre down vs Cancer Untrained * Pre	0.0482706	-0.182754	4.31224	-2.07659	-0.182754	Cancer Trained * Pre down vs Healthy Aged-matched Trained * Pre	-0.00832984	Cancer Trained * Pre down vs Healthy Aged-matched Trained * Pre	0.242016	0.110153	1.43606	1.19836	0.110153	Cancer Trained * Post up vs Cancer Untrained * Post	0.00465744	Cancer Trained * Post up vs Cancer Untrained * Post	0.964028	0.00400898	0.00207509	0.0455532	0.00400898	Cancer Trained * Post up vs Healthy Aged-matched Trained * Post	0.000420092	Cancer Trained * Post up vs Healthy Aged-matched Trained * Post	2.31203	0.244187	0.52808	1
392006	cg26655028	RBM47	0.0740766	4		ENST00000513044.1;ENST00000514014.1;ENST00000510871.1;ENST00000319592.4;ENST00000514782	3'UTR;5'UTR;5'UTR;5'UTR;5'UTR;5'UTR;5'UTR;5'UTR;5'UTR	RBM47;RBM47;RBM47;RBM47;RBM47;RBM47;RBM47;RBM47;RBM47	chr4:40564357-40564357					NM_001098634	5'UTR	RBM47	0.00671834	0.261208	8.73477	2.95547	0.261208	Cancer Trained * Post up vs Cancer Trained * Pre	0.0133246	Cancer Trained * Post up vs Cancer Trained * Pre	0.181137	0.110987	1.89236	1.37563	0.110987	Healthy Aged-matched Trained * Post up vs Healthy Aged-matched Trained * Pre	0.00631054	Healthy Aged-matched Trained * Post up vs Healthy Aged-matched Trained * Pre	0.359926	-0.0874281	0.869818	-0.93264	-0.0874281	Cancer Untrained * Post down vs Cancer Untrained * Pre	-0.0048131	Cancer Untrained * Post down vs Cancer Untrained * Pre	0.0937784	-0.163311	3.035	-1.74212	-0.163311	Cancer Trained * Pre down vs Cancer Untrained * Pre	-0.00868191	Cancer Trained * Pre down vs Cancer Untrained * Pre	0.445653	-0.065573	0.600506	-0.774923	-0.065573	Cancer Trained * Pre down vs Healthy Aged-matched Trained * Pre	-0.00309407	Cancer Trained * Pre down vs Healthy Aged-matched Trained * Pre	0.0462836	0.185325	4.39689	2.09688	0.185325	Cancer Trained * Post up vs Cancer Untrained * Post	0.00945574	Cancer Trained * Post up vs Cancer Untrained * Post	0.326728	0.084648	1.00069	1.00035	0.084648	Cancer Trained * Post up vs Healthy Aged-matched Trained * Post	0.00391994	Cancer Trained * Post up vs Healthy Aged-matched Trained * Post	2.31191	0.225737	0.488204	1
76915	cg18671997	OLFM2	0.0740843	19						Unclassified_Cell_type_specific	19:10046557-10048013	Island	chr19:10046824-10047067	NM_058164	Body	OLFM2	0.00340793	-0.352887	10.4669	-3.23526	-0.352887	Cancer Trained * Post down vs Cancer Trained * Pre	-0.0165191	Cancer Trained * Post down vs Cancer Trained * Pre	0.614938	-0.0507221	0.25949	-0.509402	-0.0507221	Healthy Aged-matched Trained * Post down vs Healthy Aged-matched Trained * Pre	-0.00251722	Healthy Aged-matched Trained * Post down vs Healthy Aged-matched Trained * Pre	0.797869	0.0299471	0.0670042	0.258852	0.0299471	Cancer Untrained * Post up vs Cancer Untrained * Pre	0.00199185	Cancer Untrained * Post up vs Cancer Untrained * Pre	0.0564385	0.231422	4.00131	2.00033	0.231422	Cancer Trained * Pre up vs Cancer Untrained * Pre	0.0114073	Cancer Trained * Pre up vs Cancer Untrained * Pre	0.0494779	0.215613	4.26271	2.06463	0.215613	Cancer Trained * Pre up vs Healthy Aged-matched Trained * Pre	0.010467	Cancer Trained * Pre up vs Healthy Aged-matched Trained * Pre	0.177341	-0.151412	1.92694	-1.38814	-0.151412	Cancer Trained * Post down vs Cancer Untrained * Post	-0.00710365	Cancer Trained * Post down vs Cancer Untrained * Post	0.415068	-0.0865518	0.686888	-0.828787	-0.0865518	Cancer Trained * Post down vs Healthy Aged-matched Trained * Post	-0.00353489	Cancer Trained * Post down vs Healthy Aged-matched Trained * Post	2.31183	0.343812	0.743592	1
55711	cg02150526	PSMD3	0.0741046	17		ENST00000264639.4;ENST00000415039.2;ENST00000541736.1	TSS200;TSS200;TSS200	PSMD3;PSMD3;PSMD3		Promoter_Associated	17:38135974-38138026	Island	chr17:38136650-38137490	NM_002809	TSS200	PSMD3	0.00647779	-0.386652	8.82508	-2.9707	-0.386652	Cancer Trained * Post down vs Cancer Trained * Pre	-0.00719353	Cancer Trained * Post down vs Cancer Trained * Pre	0.871723	-0.019383	0.0266134	-0.163136	-0.019383	Healthy Aged-matched Trained * Post down vs Healthy Aged-matched Trained * Pre	-0.000358329	Healthy Aged-matched Trained * Post down vs Healthy Aged-matched Trained * Pre	0.242102	-0.165402	1.43552	-1.19813	-0.165402	Cancer Untrained * Post down vs Cancer Untrained * Pre	-0.0032395	Cancer Untrained * Post down vs Cancer Untrained * Pre	0.517363	0.0906598	0.431277	0.656717	0.0906598	Cancer Trained * Pre up vs Cancer Untrained * Pre	0.00164633	Cancer Trained * Pre up vs Cancer Untrained * Pre	0.0445101	0.263639	4.47597	2.11565	0.263639	Cancer Trained * Pre up vs Healthy Aged-matched Trained * Pre	0.00490092	Cancer Trained * Pre up vs Healthy Aged-matched Trained * Pre	0.32531	-0.13059	1.00669	-1.00334	-0.13059	Cancer Trained * Post down vs Cancer Untrained * Post	-0.0023077	Cancer Trained * Post down vs Cancer Untrained * Post	0.413505	-0.10363	0.691567	-0.831605	-0.10363	Cancer Trained * Post down vs Healthy Aged-matched Trained * Post	-0.00193428	Cancer Trained * Post down vs Healthy Aged-matched Trained * Post	2.31163	0.489496	1.05877	1
308076	cg20734403	UEVLD	0.0741056	11		ENST00000540666.1;ENST00000300038.7;ENST00000396197.2;ENST00000320750.6;ENST00000535340	TSS1500;TSS1500;TSS1500;TSS1500;TSS1500;TSS1500;TSS1500;TSS1500;TSS1500;TSS1500	UEVLD;UEVLD;UEVLD;UEVLD;UEVLD;UEVLD;UEVLD;UEVLD;UEVLD;UEVLD				S_Shore	chr11:18610010-18610463	NM_001261386;NM_001040697;NM_001297771;NM_001261383;NM_018314;NM_001261382;NM_001261384	TSS1500;TSS1500;TSS1500;TSS1500;TSS1500;TSS1500;TSS1500	UEVLD;UEVLD;UEVLD;UEVLD;UEVLD;UEVLD;UEVLD	0.00860201	0.215658	8.13083	2.85146	0.215658	Cancer Trained * Post up vs Cancer Trained * Pre	0.0350277	Cancer Trained * Post up vs Cancer Trained * Pre	0.455492	0.0523383	0.574681	0.758077	0.0523383	Healthy Aged-matched Trained * Post up vs Healthy Aged-matched Trained * Pre	0.00845056	Healthy Aged-matched Trained * Post up vs Healthy Aged-matched Trained * Pre	0.289901	-0.0867371	1.16913	-1.08126	-0.0867371	Cancer Untrained * Post down vs Cancer Untrained * Pre	-0.0140963	Cancer Untrained * Post down vs Cancer Untrained * Pre	0.223154	-0.100211	1.56056	-1.24922	-0.100211	Cancer Trained * Pre down vs Cancer Untrained * Pre	-0.016236	Cancer Trained * Pre down vs Cancer Untrained * Pre	0.788604	-0.0196245	0.0734497	-0.271016	-0.0196245	Cancer Trained * Pre down vs Healthy Aged-matched Trained * Pre	-0.00301252	Cancer Trained * Pre down vs Healthy Aged-matched Trained * Pre	0.0130379	0.202184	7.14659	2.67331	0.202184	Cancer Trained * Post up vs Cancer Untrained * Post	0.032888	Cancer Trained * Post up vs Cancer Untrained * Post	0.0582862	0.143695	3.938	1.98444	0.143695	Cancer Trained * Post up vs Healthy Aged-matched Trained * Post	0.0235646	Cancer Trained * Post up vs Healthy Aged-matched Trained * Post	2.31162	0.16528	0.357499	1
268314	cg04323426		0.0741121	19								N_Shore	chr19:1555010-1555213				0.00541656	0.328519	9.27269	3.04511	0.328519	Cancer Trained * Post up vs Cancer Trained * Pre	0.0134981	Cancer Trained * Post up vs Cancer Trained * Pre	0.225459	0.1224	1.54464	1.24284	0.1224	Healthy Aged-matched Trained * Post up vs Healthy Aged-matched Trained * Pre	0.0057565	Healthy Aged-matched Trained * Post up vs Healthy Aged-matched Trained * Pre	0.995971	0.000583637	2.60146e-05	0.00510046	0.000583637	Cancer Untrained * Post up vs Cancer Untrained * Pre	0.000279009	Cancer Untrained * Post up vs Cancer Untrained * Pre	0.246847	-0.13569	1.40614	-1.18581	-0.13569	Cancer Trained * Pre down vs Cancer Untrained * Pre	-0.00574397	Cancer Trained * Pre down vs Cancer Untrained * Pre	0.698079	-0.0405327	0.153987	-0.392412	-0.0405327	Cancer Trained * Pre down vs Healthy Aged-matched Trained * Pre	-0.00132224	Cancer Trained * Pre down vs Healthy Aged-matched Trained * Pre	0.0869078	0.192245	3.17538	1.78196	0.192245	Cancer Trained * Post up vs Cancer Untrained * Post	0.00747516	Cancer Trained * Post up vs Cancer Untrained * Post	0.121473	0.165586	2.56993	1.6031	0.165586	Cancer Trained * Post up vs Healthy Aged-matched Trained * Post	0.0064194	Cancer Trained * Post up vs Healthy Aged-matched Trained * Post	2.31156	0.336302	0.727436	1
392551	cg16202884	FSCN1	0.0741177	7		ENST00000473330.1;ENST00000461793.1	5'UTR;5'UTR	FSCN1;FSCN1				S_Shore	chr7:5642948-5643184	NM_003088	Body	FSCN1	0.00727695	0.401458	8.53805	2.92199	0.401458	Cancer Trained * Post up vs Cancer Trained * Pre	0.0288682	Cancer Trained * Post up vs Cancer Trained * Pre	0.961404	0.00613046	0.00238917	0.0488791	0.00613046	Healthy Aged-matched Trained * Post up vs Healthy Aged-matched Trained * Pre	0.000830223	Healthy Aged-matched Trained * Post up vs Healthy Aged-matched Trained * Pre	0.998282	0.000316858	4.72778e-06	0.00217435	0.000316858	Cancer Untrained * Post up vs Cancer Untrained * Pre	-0.00117768	Cancer Untrained * Post down vs Cancer Untrained * Pre	0.850164	-0.0278157	0.0364341	-0.190877	-0.0278157	Cancer Trained * Pre down vs Cancer Untrained * Pre	-0.00282697	Cancer Trained * Pre down vs Cancer Untrained * Pre	0.436823	-0.103949	0.624471	-0.790235	-0.103949	Cancer Trained * Pre down vs Healthy Aged-matched Trained * Pre	-0.00818407	Cancer Trained * Pre down vs Healthy Aged-matched Trained * Pre	0.0117783	0.373325	7.38335	2.71723	0.373325	Cancer Trained * Post up vs Cancer Untrained * Post	0.0272189	Cancer Trained * Post up vs Cancer Untrained * Post	0.0360925	0.291378	4.9066	2.21508	0.291378	Cancer Trained * Post up vs Healthy Aged-matched Trained * Post	0.0198539	Cancer Trained * Post up vs Healthy Aged-matched Trained * Post	2.3115	0.545412	1.17978	1
85130	cg12238441	C11orf31	0.0741223	11		ENST00000531074.1;ENST00000534355.1;ENST00000533321.1;ENST00000388857.4;ENST00000528798	TSS1500;TSS1500;TSS1500;TSS1500;TSS1500;TSS1500	RP11-691N7.6;C11orf31;C11orf31;C11orf31;C11orf31;C11orf31		Promoter_Associated	11:57508339-57509741	N_Shore	chr11:57508730-57509569	NM_170746	TSS200	C11orf31	0.00366142	-0.485029	10.2786	-3.20603	-0.485029	Cancer Trained * Post down vs Cancer Trained * Pre	-0.00660255	Cancer Trained * Post down vs Cancer Trained * Pre	0.790945	0.0370036	0.0717909	0.267938	0.0370036	Healthy Aged-matched Trained * Post up vs Healthy Aged-matched Trained * Pre	0.000681987	Healthy Aged-matched Trained * Post up vs Healthy Aged-matched Trained * Pre	0.721336	-0.057883	0.130122	-0.360724	-0.057883	Cancer Untrained * Post down vs Cancer Untrained * Pre	-0.000946681	Cancer Untrained * Post down vs Cancer Untrained * Pre	0.123109	0.25606	2.54643	1.59575	0.25606	Cancer Trained * Pre up vs Cancer Untrained * Pre	0.00383379	Cancer Trained * Pre up vs Cancer Untrained * Pre	0.0180637	0.366518	6.40294	2.5304	0.366518	Cancer Trained * Pre up vs Healthy Aged-matched Trained * Pre	0.00533494	Cancer Trained * Pre up vs Healthy Aged-matched Trained * Pre	0.268841	-0.171086	1.27887	-1.13087	-0.171086	Cancer Trained * Post down vs Cancer Untrained * Post	-0.00182208	Cancer Trained * Post down vs Cancer Untrained * Post	0.293231	-0.155515	1.15274	-1.07366	-0.155515	Cancer Trained * Post down vs Healthy Aged-matched Trained * Post	-0.0019496	Cancer Trained * Post down vs Healthy Aged-matched Trained * Post	2.31145	0.661294	1.43047	1
677096	cg26060208	SLC25A21	0.0741402	14		ENST00000361487.6	3'UTR	PAX9						NM_030631;NM_001171170	3'UTR;3'UTR	SLC25A21;SLC25A21	0.00849954	0.328172	8.15978	2.85653	0.328172	Cancer Trained * Post up vs Cancer Trained * Pre	0.0190981	Cancer Trained * Post up vs Cancer Trained * Pre	0.407679	0.0883221	0.709245	0.842167	0.0883221	Healthy Aged-matched Trained * Post up vs Healthy Aged-matched Trained * Pre	0.00497992	Healthy Aged-matched Trained * Post up vs Healthy Aged-matched Trained * Pre	0.750475	0.0391807	0.103387	0.321539	0.0391807	Cancer Untrained * Post up vs Cancer Untrained * Pre	0.00223732	Cancer Untrained * Post up vs Cancer Untrained * Pre	0.102293	-0.206672	2.87664	-1.69606	-0.206672	Cancer Trained * Pre down vs Cancer Untrained * Pre	-0.0129338	Cancer Trained * Pre down vs Cancer Untrained * Pre	0.0352374	-0.244882	4.95653	-2.22633	-0.244882	Cancer Trained * Pre down vs Healthy Aged-matched Trained * Pre	-0.0145837	Cancer Trained * Pre down vs Healthy Aged-matched Trained * Pre	0.480298	0.0823196	0.513432	0.716541	0.0823196	Cancer Trained * Post up vs Cancer Untrained * Post	0.00392702	Cancer Trained * Post up vs Cancer Untrained * Post	0.963874	-0.0050321	0.00209297	-0.045749	-0.0050321	Cancer Trained * Post down vs Healthy Aged-matched Trained * Post	-0.000465457	Cancer Trained * Post down vs Healthy Aged-matched Trained * Post	2.31128	0.381317	0.824906	1
304680	cg11184085		0.0741492	1													0.00800458	0.426785	8.30526	2.88188	0.426785	Cancer Trained * Post up vs Cancer Trained * Pre	0.0274735	Cancer Trained * Post up vs Cancer Trained * Pre	0.167013	0.192413	2.02575	1.42329	0.192413	Healthy Aged-matched Trained * Post up vs Healthy Aged-matched Trained * Pre	0.0122395	Healthy Aged-matched Trained * Post up vs Healthy Aged-matched Trained * Pre	0.682084	-0.0650989	0.171763	-0.414443	-0.0650989	Cancer Untrained * Post down vs Cancer Untrained * Pre	-0.00423585	Cancer Untrained * Post down vs Cancer Untrained * Pre	0.163279	-0.225627	2.06331	-1.43642	-0.225627	Cancer Trained * Pre down vs Cancer Untrained * Pre	-0.015132	Cancer Trained * Pre down vs Cancer Untrained * Pre	0.187032	-0.19235	1.84038	-1.3566	-0.19235	Cancer Trained * Pre down vs Healthy Aged-matched Trained * Pre	-0.0127231	Cancer Trained * Pre down vs Healthy Aged-matched Trained * Pre	0.0842799	0.266257	3.23249	1.79791	0.266257	Cancer Trained * Post up vs Cancer Untrained * Post	0.0165774	Cancer Trained * Post up vs Cancer Untrained * Post	0.769394	0.042022	0.0878367	0.296373	0.042022	Cancer Trained * Post up vs Healthy Aged-matched Trained * Post	0.00251094	Cancer Trained * Post up vs Healthy Aged-matched Trained * Post	2.31119	0.633593	1.37071	1
271989	cg16642938	GALNT3	0.0741716	2		ENST00000414977.1;ENST00000422973.1;ENST00000431484.1;ENST00000412248.1;ENST00000392701	5'UTR;5'UTR;5'UTR;5'UTR;5'UTR	GALNT3;GALNT3;GALNT3;GALNT3;GALNT3				N_Shelf	chr2:166649909-166650966	NM_004482	5'UTR	GALNT3	0.0073909	0.218762	8.49995	2.91547	0.218762	Cancer Trained * Post up vs Cancer Trained * Pre	0.0143368	Cancer Trained * Post up vs Cancer Trained * Pre	0.608784	0.0355044	0.268668	0.518332	0.0355044	Healthy Aged-matched Trained * Post up vs Healthy Aged-matched Trained * Pre	0.00241717	Healthy Aged-matched Trained * Post up vs Healthy Aged-matched Trained * Pre	0.900648	0.0100372	0.0159054	0.126117	0.0100372	Cancer Untrained * Post up vs Cancer Untrained * Pre	0.00070712	Cancer Untrained * Post up vs Cancer Untrained * Pre	0.263567	-0.0910262	1.30813	-1.14374	-0.0910262	Cancer Trained * Pre down vs Cancer Untrained * Pre	-0.00629552	Cancer Trained * Pre down vs Cancer Untrained * Pre	0.852585	-0.0134883	0.0352515	-0.187754	-0.0134883	Cancer Trained * Pre down vs Healthy Aged-matched Trained * Pre	-0.00132113	Cancer Trained * Pre down vs Healthy Aged-matched Trained * Pre	0.129316	0.117699	2.46046	1.56859	0.117699	Cancer Trained * Post up vs Cancer Untrained * Post	0.00733415	Cancer Trained * Post up vs Cancer Untrained * Post	0.0262071	0.16977	5.58444	2.36314	0.16977	Cancer Trained * Post up vs Healthy Aged-matched Trained * Post	0.0105985	Cancer Trained * Post up vs Healthy Aged-matched Trained * Post	2.31097	0.162642	0.351892	1
636585	cg19985457		0.0741762	3		ENST00000428831.1;ENST00000436073.1;ENST00000439141.1;ENST00000413397.1;ENST00000495772	5'UTR;5'UTR;5'UTR;5'UTR;3'UTR	ANO10;ANO10;ANO10;ANO10;ANO10									0.0075066	0.227071	8.46192	2.90894	0.227071	Cancer Trained * Post up vs Cancer Trained * Pre	0.00977992	Cancer Trained * Post up vs Cancer Trained * Pre	0.123191	0.113685	2.54527	1.59539	0.113685	Healthy Aged-matched Trained * Post up vs Healthy Aged-matched Trained * Pre	0.00504011	Healthy Aged-matched Trained * Post up vs Healthy Aged-matched Trained * Pre	0.959964	0.00419809	0.00257097	0.0507047	0.00419809	Cancer Untrained * Post up vs Cancer Untrained * Pre	0.000288078	Cancer Untrained * Post up vs Cancer Untrained * Pre	0.408124	-0.0696599	0.707881	-0.841357	-0.0696599	Cancer Trained * Pre down vs Cancer Untrained * Pre	-0.00310206	Cancer Trained * Pre down vs Cancer Untrained * Pre	0.663594	-0.032897	0.193753	-0.440174	-0.032897	Cancer Trained * Pre down vs Healthy Aged-matched Trained * Pre	-0.00140471	Cancer Trained * Pre down vs Healthy Aged-matched Trained * Pre	0.0608929	0.153213	3.85244	1.96276	0.153213	Cancer Trained * Post up vs Cancer Untrained * Post	0.00638978	Cancer Trained * Post up vs Cancer Untrained * Post	0.291777	0.0804889	1.15986	1.07697	0.0804889	Cancer Trained * Post up vs Healthy Aged-matched Trained * Post	0.0033351	Cancer Trained * Post up vs Healthy Aged-matched Trained * Post	2.31092	0.176014	0.380832	1
742843	cg20114305	PDXK	0.0741941	21	CDMR	ENST00000476084.1;ENST00000438837.1;ENST00000398085.3;ENST00000470029.1	5'UTR;TSS1500;5'UTR;5'UTR	PDXK;AP001052.9;PDXK;PDXK				S_Shore	chr21:45138293-45139831	NM_003681	Body	PDXK	0.00905985	0.350513	8.00591	2.82947	0.350513	Cancer Trained * Post up vs Cancer Trained * Pre	0.0228833	Cancer Trained * Post up vs Cancer Trained * Pre	0.103181	0.191279	2.86101	1.69145	0.191279	Healthy Aged-matched Trained * Post up vs Healthy Aged-matched Trained * Pre	0.0123592	Healthy Aged-matched Trained * Post up vs Healthy Aged-matched Trained * Pre	0.962093	-0.00630773	0.00230461	-0.0480063	-0.00630773	Cancer Untrained * Post down vs Cancer Untrained * Pre	-0.00106356	Cancer Untrained * Post down vs Cancer Untrained * Pre	0.11399	-0.215197	2.6824	-1.6378	-0.215197	Cancer Trained * Pre down vs Cancer Untrained * Pre	-0.014483	Cancer Trained * Pre down vs Cancer Untrained * Pre	0.220673	-0.148986	1.57792	-1.25615	-0.148986	Cancer Trained * Pre down vs Healthy Aged-matched Trained * Pre	-0.00987267	Cancer Trained * Pre down vs Healthy Aged-matched Trained * Pre	0.26377	0.141623	1.30699	1.14324	0.141623	Cancer Trained * Post up vs Cancer Untrained * Post	0.00946389	Cancer Trained * Post up vs Cancer Untrained * Post	0.931838	0.0102473	0.00746462	0.086398	0.0102473	Cancer Trained * Post up vs Healthy Aged-matched Trained * Post	0.000651421	Cancer Trained * Post up vs Healthy Aged-matched Trained * Post	2.31074	0.44326	0.959129	1
39443	cg24600498	CDC42SE1	0.0741979	1	RDMR	ENST00000491825.1;ENST00000357235.4;ENST00000540998.1;ENST00000368921.3;ENST00000368921	3'UTR;5'UTR;5'UTR;1stExon;5'UTR;3'UTR;3'UTR;3'UTR	CDC42SE1;CDC42SE1;CDC42SE1;MLLT11;MLLT11;CDC42SE1;CDC42SE1;CDC42SE1		Promoter_Associated	1:151031162-151032521	N_Shore	chr1:151031767-151032352	NM_001038707;NM_020239;NM_006818	5'UTR;5'UTR;TSS1500	CDC42SE1;CDC42SE1;MLLT11	0.00296648	-0.450082	10.8343	-3.29155	-0.450082	Cancer Trained * Post down vs Cancer Trained * Pre	-0.0133356	Cancer Trained * Post down vs Cancer Trained * Pre	0.699228	-0.0487862	0.152754	-0.390838	-0.0487862	Healthy Aged-matched Trained * Post down vs Healthy Aged-matched Trained * Pre	-0.00155239	Healthy Aged-matched Trained * Post down vs Healthy Aged-matched Trained * Pre	0.699664	0.0565978	0.152288	0.390241	0.0565978	Cancer Untrained * Post up vs Cancer Untrained * Pre	0.00192582	Cancer Untrained * Post up vs Cancer Untrained * Pre	0.0519997	0.295934	4.16347	2.04046	0.295934	Cancer Trained * Pre up vs Cancer Untrained * Pre	0.00950794	Cancer Trained * Pre up vs Cancer Untrained * Pre	0.0583687	0.259705	3.93523	1.98374	0.259705	Cancer Trained * Pre up vs Healthy Aged-matched Trained * Pre	0.00802467	Cancer Trained * Pre up vs Healthy Aged-matched Trained * Pre	0.135823	-0.210746	2.3754	-1.54123	-0.210746	Cancer Trained * Post down vs Cancer Untrained * Post	-0.00575348	Cancer Trained * Post down vs Cancer Untrained * Post	0.289786	-0.14159	1.1697	-1.08153	-0.14159	Cancer Trained * Post down vs Healthy Aged-matched Trained * Post	-0.00375854	Cancer Trained * Post down vs Healthy Aged-matched Trained * Post	2.3107	0.540051	1.16859	1
192468	cg25112877		0.0741986	2													0.00595884	0.382041	9.03305	3.0055	0.382041	Cancer Trained * Post up vs Cancer Trained * Pre	0.0328128	Cancer Trained * Post up vs Cancer Trained * Pre	0.614772	-0.059138	0.259734	-0.509641	-0.059138	Healthy Aged-matched Trained * Post down vs Healthy Aged-matched Trained * Pre	-0.00577705	Healthy Aged-matched Trained * Post down vs Healthy Aged-matched Trained * Pre	0.528886	-0.0860999	0.40782	-0.638608	-0.0860999	Cancer Untrained * Post down vs Cancer Untrained * Pre	-0.00725293	Cancer Untrained * Post down vs Cancer Untrained * Pre	0.015892	-0.34878	6.69215	-2.58692	-0.34878	Cancer Trained * Pre down vs Cancer Untrained * Pre	-0.0295601	Cancer Trained * Pre down vs Cancer Untrained * Pre	0.0139982	-0.321589	6.9824	-2.64242	-0.321589	Cancer Trained * Pre down vs Healthy Aged-matched Trained * Pre	-0.0275204	Cancer Trained * Pre down vs Healthy Aged-matched Trained * Pre	0.356712	0.119361	0.881734	0.939007	0.119361	Cancer Trained * Post up vs Cancer Untrained * Post	0.0105057	Cancer Trained * Post up vs Cancer Untrained * Post	0.335196	0.11959	0.965594	0.982646	0.11959	Cancer Trained * Post up vs Healthy Aged-matched Trained * Post	0.0110695	Cancer Trained * Post up vs Healthy Aged-matched Trained * Post	2.3107	0.4667	1.00987	1
124122	cg27215475	SDK1	0.0742016	7		ENST00000446104.1	5'UTR	SDK1						NM_152744	Body	SDK1	0.00330417	0.636875	10.5484	3.24783	0.636875	Cancer Trained * Post up vs Cancer Trained * Pre	0.0591341	Cancer Trained * Post up vs Cancer Trained * Pre	0.59595	-0.0961441	0.288472	-0.537096	-0.0961441	Healthy Aged-matched Trained * Post down vs Healthy Aged-matched Trained * Pre	-0.0119171	Healthy Aged-matched Trained * Post down vs Healthy Aged-matched Trained * Pre	0.907901	0.0243063	0.0136572	0.116864	0.0243063	Cancer Untrained * Post up vs Cancer Untrained * Pre	0.00214309	Cancer Untrained * Post up vs Cancer Untrained * Pre	0.36499	-0.191908	0.851354	-0.922688	-0.191908	Cancer Trained * Pre down vs Cancer Untrained * Pre	-0.0201186	Cancer Trained * Pre down vs Cancer Untrained * Pre	0.145601	-0.282009	2.25627	-1.50209	-0.282009	Cancer Trained * Pre down vs Healthy Aged-matched Trained * Pre	-0.0283692	Cancer Trained * Pre down vs Healthy Aged-matched Trained * Pre	0.0418397	0.420661	4.60195	2.14522	0.420661	Cancer Trained * Post up vs Cancer Untrained * Post	0.0368724	Cancer Trained * Post up vs Cancer Untrained * Post	0.0240462	0.451011	5.77084	2.40226	0.451011	Cancer Trained * Post up vs Healthy Aged-matched Trained * Post	0.042682	Cancer Trained * Post up vs Healthy Aged-matched Trained * Post	2.31067	1.11063	2.40327	1
52824	cg13842514	APTX	0.0742065	9		ENST00000494649.1;ENST00000463596.1;ENST00000476858.1;ENST00000480031.1;ENST00000476858	TSS200;TSS200;1stExon;TSS200;5'UTR;TSS200;TSS200;TSS200;TSS200;TSS200;TSS200;3'UTR;5'UT	APTX;APTX;APTX;APTX;APTX;APTX;APTX;APTX;APTX;APTX;APTX;APTX;APTX		Promoter_Associated	9:33001159-33002257	Island	chr9:33001216-33001668	NM_001195248;NM_001195251;NM_001195250;NM_001195252;NM_175073;NM_175069;NM_001195249;NR	1stExon;1stExon;1stExon;1stExon;1stExon;1stExon;TSS200;TSS200;5'UTR;5'UTR;5'UTR;5'UTR;T	APTX;APTX;APTX;APTX;APTX;APTX;APTX;APTX;APTX;APTX;APTX;APTX;APTX;APTX;APTX;APTX;APTX;AP	0.00561826	-0.280274	9.18061	-3.02995	-0.280274	Cancer Trained * Post down vs Cancer Trained * Pre	-0.00430798	Cancer Trained * Post down vs Cancer Trained * Pre	0.422639	-0.0688395	0.664602	-0.815231	-0.0688395	Healthy Aged-matched Trained * Post down vs Healthy Aged-matched Trained * Pre	-0.00109008	Healthy Aged-matched Trained * Post down vs Healthy Aged-matched Trained * Pre	0.221813	-0.122931	1.56991	-1.25296	-0.122931	Cancer Untrained * Post down vs Cancer Untrained * Pre	-0.00174164	Cancer Untrained * Post down vs Cancer Untrained * Pre	0.607465	0.0510431	0.270661	0.520251	0.0510431	Cancer Trained * Pre up vs Cancer Untrained * Pre	0.000935063	Cancer Trained * Pre up vs Cancer Untrained * Pre	0.238537	0.106941	1.45807	1.20751	0.106941	Cancer Trained * Pre up vs Healthy Aged-matched Trained * Pre	0.00174265	Cancer Trained * Pre up vs Healthy Aged-matched Trained * Pre	0.26136	-0.1063	1.3206	-1.14918	-0.1063	Cancer Trained * Post down vs Cancer Untrained * Post	-0.00163129	Cancer Trained * Post down vs Cancer Untrained * Post	0.249153	-0.104494	1.39212	-1.17988	-0.104494	Cancer Trained * Post down vs Healthy Aged-matched Trained * Post	-0.00147525	Cancer Trained * Post down vs Healthy Aged-matched Trained * Post	2.31062	0.247134	0.53478	1
64074	cg02605370	RTBDN	0.0742075	19		ENST00000322912.4;ENST00000393233.2	TSS200;TSS200	RTBDN;RTBDN		Unclassified_Cell_type_specific	19:12946070-12946510	S_Shore	chr19:12944528-12945299	NM_031429	TSS200	RTBDN	0.00853248	-0.367428	8.15043	-2.8549	-0.367428	Cancer Trained * Post down vs Cancer Trained * Pre	-0.00865575	Cancer Trained * Post down vs Cancer Trained * Pre	0.189969	-0.158291	1.81522	-1.3473	-0.158291	Healthy Aged-matched Trained * Post down vs Healthy Aged-matched Trained * Pre	-0.00340314	Healthy Aged-matched Trained * Post down vs Healthy Aged-matched Trained * Pre	0.30595	-0.142672	1.09236	-1.04516	-0.142672	Cancer Untrained * Post down vs Cancer Untrained * Pre	-0.0033333	Cancer Untrained * Post down vs Cancer Untrained * Pre	0.411122	0.114109	0.698753	0.835914	0.114109	Cancer Trained * Pre up vs Cancer Untrained * Pre	0.00273344	Cancer Trained * Pre up vs Cancer Untrained * Pre	0.202255	0.161365	1.71493	1.30955	0.161365	Cancer Trained * Pre up vs Healthy Aged-matched Trained * Pre	0.00383738	Cancer Trained * Pre up vs Healthy Aged-matched Trained * Pre	0.398115	-0.110646	0.739112	-0.859716	-0.110646	Cancer Trained * Post down vs Cancer Untrained * Post	-0.00258901	Cancer Trained * Post down vs Cancer Untrained * Post	0.701527	-0.0477717	0.150303	-0.387689	-0.0477717	Cancer Trained * Post down vs Healthy Aged-matched Trained * Post	-0.00141524	Cancer Trained * Post down vs Healthy Aged-matched Trained * Post	2.31061	0.478409	1.03524	1
572892	cg23213327	RSAD2	0.074214	2		ENST00000382040.3;ENST00000474872.1	TSS1500;5'UTR	RSAD2;RSAD2						NM_080657	TSS1500	RSAD2	0.00789543	0.282176	8.33867	2.88767	0.282176	Cancer Trained * Post up vs Cancer Trained * Pre	0.0169671	Cancer Trained * Post up vs Cancer Trained * Pre	0.80351	0.0224316	0.0632348	0.251465	0.0224316	Healthy Aged-matched Trained * Post up vs Healthy Aged-matched Trained * Pre	0.00200398	Healthy Aged-matched Trained * Post up vs Healthy Aged-matched Trained * Pre	0.542317	-0.0640283	0.381634	-0.617765	-0.0640283	Cancer Untrained * Post down vs Cancer Untrained * Pre	-0.0043558	Cancer Untrained * Post down vs Cancer Untrained * Pre	0.562849	-0.0607798	0.343892	-0.586423	-0.0607798	Cancer Trained * Pre down vs Cancer Untrained * Pre	-0.00402174	Cancer Trained * Pre down vs Cancer Untrained * Pre	0.550997	-0.05655	0.36535	-0.604442	-0.05655	Cancer Trained * Pre down vs Healthy Aged-matched Trained * Pre	-0.00312344	Cancer Trained * Pre down vs Healthy Aged-matched Trained * Pre	0.00729562	0.285425	8.53176	2.92092	0.285425	Cancer Trained * Post up vs Cancer Untrained * Post	0.0173011	Cancer Trained * Post up vs Cancer Untrained * Post	0.0395563	0.203195	4.71703	2.17187	0.203195	Cancer Trained * Post up vs Healthy Aged-matched Trained * Post	0.0118397	Cancer Trained * Post up vs Healthy Aged-matched Trained * Post	2.31054	0.275784	0.596794	1
301586	cg04189363	SETD2	0.0742378	3		ENST00000492397.1;ENST00000543224.1;ENST00000431180.1;ENST00000330022.7	TSS1500;3'UTR;3'UTR;3'UTR	SETD2;SETD2;SETD2;SETD2						NM_014159	Body	SETD2	0.00908212	0.302884	8.00001	2.82843	0.302884	Cancer Trained * Post up vs Cancer Trained * Pre	0.0135774	Cancer Trained * Post up vs Cancer Trained * Pre	0.0761218	0.180878	3.42366	1.85031	0.180878	Healthy Aged-matched Trained * Post up vs Healthy Aged-matched Trained * Pre	0.00829837	Healthy Aged-matched Trained * Post up vs Healthy Aged-matched Trained * Pre	0.858806	0.0204151	0.0323063	0.179739	0.0204151	Cancer Untrained * Post up vs Cancer Untrained * Pre	0.000212455	Cancer Untrained * Post up vs Cancer Untrained * Pre	0.196007	-0.150895	1.76497	-1.32852	-0.150895	Cancer Trained * Pre down vs Cancer Untrained * Pre	-0.00729238	Cancer Trained * Pre down vs Cancer Untrained * Pre	0.637754	-0.048869	0.227192	-0.476646	-0.048869	Cancer Trained * Pre down vs Healthy Aged-matched Trained * Pre	-0.00244592	Cancer Trained * Pre down vs Healthy Aged-matched Trained * Pre	0.230633	0.131574	1.50965	1.22868	0.131574	Cancer Trained * Post up vs Cancer Untrained * Post	0.00607253	Cancer Trained * Post up vs Cancer Untrained * Post	0.482238	0.0731372	0.508864	0.713347	0.0731372	Cancer Trained * Post up vs Healthy Aged-matched Trained * Post	0.00283307	Cancer Trained * Post up vs Healthy Aged-matched Trained * Post	2.31031	0.331164	0.71671	1
361990	cg06602267	INTS7	0.0742419	1		ENST00000469606.1	3'UTR	INTS7						NR_037667;NM_001199809;NM_015434;NM_001199812;NM_001199811	Body;Body;Body;Body;Body	INTS7;INTS7;INTS7;INTS7;INTS7	0.00925521	0.273427	7.9547	2.82041	0.273427	Cancer Trained * Post up vs Cancer Trained * Pre	0.0154868	Cancer Trained * Post up vs Cancer Trained * Pre	0.104976	-0.148876	2.82988	-1.68223	-0.148876	Healthy Aged-matched Trained * Post down vs Healthy Aged-matched Trained * Pre	-0.00823439	Healthy Aged-matched Trained * Post down vs Healthy Aged-matched Trained * Pre	0.770132	0.0303744	0.0872576	0.295394	0.0303744	Cancer Untrained * Post up vs Cancer Untrained * Pre	0.00179826	Cancer Untrained * Post up vs Cancer Untrained * Pre	0.454014	-0.0782094	0.578504	-0.760594	-0.0782094	Cancer Trained * Pre down vs Cancer Untrained * Pre	-0.00517542	Cancer Trained * Pre down vs Cancer Untrained * Pre	0.023518	-0.223907	5.81923	-2.41231	-0.223907	Cancer Trained * Pre down vs Healthy Aged-matched Trained * Pre	-0.01316	Cancer Trained * Pre down vs Healthy Aged-matched Trained * Pre	0.101472	0.164843	2.89124	1.70036	0.164843	Cancer Trained * Post up vs Cancer Untrained * Post	0.00851314	Cancer Trained * Post up vs Cancer Untrained * Post	0.0425266	0.198395	4.5687	2.13745	0.198395	Cancer Trained * Post up vs Healthy Aged-matched Trained * Post	0.0105613	Cancer Trained * Post up vs Healthy Aged-matched Trained * Post	2.31027	0.271414	0.587407	1
123978	cg02557695	FZD1	0.0742492	7	DMR	ENST00000287934.2	1stExon	FZD1		Unclassified_Cell_type_specific	7:90895022-90895357	Island	chr7:90893567-90896683	NM_003505	1stExon	FZD1	0.00927426	-0.406472	7.94977	-2.81953	-0.406472	Cancer Trained * Post down vs Cancer Trained * Pre	-0.0302291	Cancer Trained * Post down vs Cancer Trained * Pre	0.932401	0.011276	0.00734157	0.085683	0.011276	Healthy Aged-matched Trained * Post up vs Healthy Aged-matched Trained * Pre	0.000576865	Healthy Aged-matched Trained * Post up vs Healthy Aged-matched Trained * Pre	0.893759	0.0206295	0.0182021	0.134915	0.0206295	Cancer Untrained * Post up vs Cancer Untrained * Pre	0.0018219	Cancer Untrained * Post up vs Cancer Untrained * Pre	0.147737	0.228417	2.23151	1.49383	0.228417	Cancer Trained * Pre up vs Cancer Untrained * Pre	0.0185135	Cancer Trained * Pre up vs Cancer Untrained * Pre	0.684085	0.0568217	0.169477	0.411676	0.0568217	Cancer Trained * Pre up vs Healthy Aged-matched Trained * Pre	0.00510533	Cancer Trained * Pre up vs Healthy Aged-matched Trained * Pre	0.180355	-0.198684	1.89941	-1.37819	-0.198684	Cancer Trained * Post down vs Cancer Untrained * Post	-0.0135375	Cancer Trained * Post down vs Cancer Untrained * Post	0.0149083	-0.360926	6.83784	-2.61493	-0.360926	Cancer Trained * Post down vs Healthy Aged-matched Trained * Post	-0.0257006	Cancer Trained * Post down vs Healthy Aged-matched Trained * Post	2.3102	0.600157	1.29893	1
162085	cg12420104	DMRT3	0.0742497	9	DMR	ENST00000190165.2	1stExon	DMRT3		Unclassified_Cell_type_specific	9:977081-977266	Island	chr9:976162-977828	NM_021240	1stExon	DMRT3	0.00863984	-0.611251	8.12023	-2.8496	-0.611251	Cancer Trained * Post down vs Cancer Trained * Pre	-0.0192931	Cancer Trained * Post down vs Cancer Trained * Pre	0.121222	-0.314133	2.57358	-1.60424	-0.314133	Healthy Aged-matched Trained * Post down vs Healthy Aged-matched Trained * Pre	-0.00939982	Healthy Aged-matched Trained * Post down vs Healthy Aged-matched Trained * Pre	0.791818	0.0606994	0.071178	0.266792	0.0606994	Cancer Untrained * Post up vs Cancer Untrained * Pre	0.00159449	Cancer Untrained * Post up vs Cancer Untrained * Pre	0.224069	0.28364	1.55421	1.24668	0.28364	Cancer Trained * Pre up vs Cancer Untrained * Pre	0.0100859	Cancer Trained * Pre up vs Cancer Untrained * Pre	0.286583	0.22363	1.18571	1.0889	0.22363	Cancer Trained * Pre up vs Healthy Aged-matched Trained * Pre	0.00864663	Cancer Trained * Pre up vs Healthy Aged-matched Trained * Pre	0.0822905	-0.388311	3.27709	-1.81027	-0.388311	Cancer Trained * Post down vs Cancer Untrained * Post	-0.0108017	Cancer Trained * Post down vs Cancer Untrained * Post	0.723474	-0.0734881	0.128042	-0.357829	-0.0734881	Cancer Trained * Post down vs Healthy Aged-matched Trained * Post	-0.00124668	Cancer Trained * Post down vs Healthy Aged-matched Trained * Post	2.31019	1.3287	2.87574	1
11976	cg26581347	TEX264	0.0742547	3		ENST00000415259.1;ENST00000444233.1;ENST00000457927.1;ENST00000419358.1;ENST00000489026	1stExon;TSS200;1stExon;5'UTR;5'UTR;5'UTR;5'UTR;5'UTR;5'UTR;5'UTR;5'UTR;5'UTR;5'UTR;5'UT	TEX264;TEX264;TEX264;TEX264;TEX264;TEX264;TEX264;TEX264;TEX264;TEX264;TEX264;TEX264;TEX		Promoter_Associated	3:51704688-51706177	Island	chr3:51705062-51706022	NM_001278195;NM_015926;NM_001129884;NM_001243727;NR_024012;NM_001243726;NM_001243725;NR	5'UTR;5'UTR;5'UTR;5'UTR;Body;5'UTR;5'UTR;Body;Body	TEX264;TEX264;TEX264;TEX264;TEX264;TEX264;TEX264;TEX264;TEX264	0.00699017	-0.20811	8.63689	-2.93886	-0.20811	Cancer Trained * Post down vs Cancer Trained * Pre	-0.00532376	Cancer Trained * Post down vs Cancer Trained * Pre	0.584506	0.0358118	0.306907	0.553992	0.0358118	Healthy Aged-matched Trained * Post up vs Healthy Aged-matched Trained * Pre	0.000905018	Healthy Aged-matched Trained * Post up vs Healthy Aged-matched Trained * Pre	0.443337	-0.0585038	0.606719	-0.778922	-0.0585038	Cancer Untrained * Post down vs Cancer Untrained * Pre	-0.00148997	Cancer Untrained * Post down vs Cancer Untrained * Pre	0.864875	0.0129136	0.0295608	0.171933	0.0129136	Cancer Trained * Pre up vs Cancer Untrained * Pre	0.000399463	Cancer Trained * Pre up vs Cancer Untrained * Pre	0.0691636	0.128749	3.6062	1.899	0.128749	Cancer Trained * Pre up vs Healthy Aged-matched Trained * Pre	0.00346127	Cancer Trained * Pre up vs Healthy Aged-matched Trained * Pre	0.0649852	-0.136692	3.72616	-1.93033	-0.136692	Cancer Trained * Post down vs Cancer Untrained * Post	-0.00343433	Cancer Trained * Post down vs Cancer Untrained * Post	0.10178	-0.115172	2.88575	-1.69875	-0.115172	Cancer Trained * Post down vs Healthy Aged-matched Trained * Post	-0.00276751	Cancer Trained * Post down vs Healthy Aged-matched Trained * Post	2.31014	0.144803	0.313406	1
85678	cg13343486	KLK10	0.0742753	19		ENST00000358789.2	ExonBnd	KLK10		Unclassified	19:51519504-51520941	Island	chr19:51520153-51520907	NM_145888;NM_001077500;NM_002776	Body;Body;Body	KLK10;KLK10;KLK10	0.00776612	-0.310804	8.3789	-2.89463	-0.310804	Cancer Trained * Post down vs Cancer Trained * Pre	-0.00422095	Cancer Trained * Post down vs Cancer Trained * Pre	0.891155	0.0135504	0.0191116	0.138245	0.0135504	Healthy Aged-matched Trained * Post up vs Healthy Aged-matched Trained * Pre	0.00032989	Healthy Aged-matched Trained * Post up vs Healthy Aged-matched Trained * Pre	0.532922	0.0720116	0.399821	0.632314	0.0720116	Cancer Untrained * Post up vs Cancer Untrained * Pre	0.00115925	Cancer Untrained * Post up vs Cancer Untrained * Pre	0.292643	0.122427	1.15561	1.07499	0.122427	Cancer Trained * Pre up vs Cancer Untrained * Pre	0.00179912	Cancer Trained * Pre up vs Cancer Untrained * Pre	0.0483844	0.21336	4.30752	2.07546	0.21336	Cancer Trained * Pre up vs Healthy Aged-matched Trained * Pre	0.00303266	Cancer Trained * Pre up vs Healthy Aged-matched Trained * Pre	0.0228612	-0.260389	5.88111	-2.4251	-0.260389	Cancer Trained * Post down vs Cancer Untrained * Post	-0.00358107	Cancer Trained * Post down vs Cancer Untrained * Post	0.290582	-0.110995	1.16575	-1.0797	-0.110995	Cancer Trained * Post down vs Healthy Aged-matched Trained * Post	-0.00151817	Cancer Trained * Post down vs Healthy Aged-matched Trained * Post	2.30994	0.332887	0.720553	1
15150	cg14051556	WDR81	0.0743136	17		ENST00000409644.1;ENST00000418841.1;ENST00000419248.1;ENST00000419248.1;ENST00000309182	TSS1500;TSS200;1stExon;5'UTR;5'UTR;5'UTR;5'UTR	WDR81;WDR81;WDR81;WDR81;WDR81;WDR81;WDR81		Promoter_Associated	17:1627610-1628876	Island	chr17:1627745-1629897	NM_001163673;NM_001163811;NM_001163809;NM_001163811;NM_152348	Body;5'UTR;TSS1500;1stExon;5'UTR	WDR81;WDR81;WDR81;WDR81;WDR81	0.0082049	-0.275599	8.24522	-2.87145	-0.275599	Cancer Trained * Post down vs Cancer Trained * Pre	-0.00805738	Cancer Trained * Post down vs Cancer Trained * Pre	0.242297	-0.104931	1.4343	-1.19762	-0.104931	Healthy Aged-matched Trained * Post down vs Healthy Aged-matched Trained * Pre	-0.00303185	Healthy Aged-matched Trained * Post down vs Healthy Aged-matched Trained * Pre	0.529264	0.0649507	0.407065	0.638016	0.0649507	Cancer Untrained * Post up vs Cancer Untrained * Pre	0.00192255	Cancer Untrained * Post up vs Cancer Untrained * Pre	0.271048	0.114582	1.26685	1.12555	0.114582	Cancer Trained * Pre up vs Cancer Untrained * Pre	0.00368155	Cancer Trained * Pre up vs Cancer Untrained * Pre	0.262635	0.105312	1.31338	1.14603	0.105312	Cancer Trained * Pre up vs Healthy Aged-matched Trained * Pre	0.00319087	Cancer Trained * Pre up vs Healthy Aged-matched Trained * Pre	0.0267169	-0.225968	5.54295	-2.35435	-0.225968	Cancer Trained * Post down vs Cancer Untrained * Post	-0.00629839	Cancer Trained * Post down vs Cancer Untrained * Post	0.483533	-0.0653557	0.50583	-0.711217	-0.0653557	Cancer Trained * Post down vs Healthy Aged-matched Trained * Post	-0.00183467	Cancer Trained * Post down vs Healthy Aged-matched Trained * Post	2.30956	0.265944	0.575747	1
51129	cg24176030	MTERFD2	0.0743244	2		ENST00000401626.2;ENST00000439144.1;ENST00000241527.6;ENST00000406593.1;ENST00000495694	TSS200;TSS200;TSS200;TSS200;TSS200;TSS200;TSS200;TSS200;TSS200;TSS200;TSS200;TSS1500	MTERFD2;MTERFD2;MTERFD2;MTERFD2;MTERFD2;MTERFD2;MTERFD2;MTERFD2;MTERFD2;MTERFD2;MTERFD2		Promoter_Associated	2:242041407-242042466	Island	chr2:242041543-242042026	NM_182501;NR_028049;NR_028050;NR_028051	TSS200;TSS200;TSS200;TSS200	MTERFD2;MTERFD2;MTERFD2;MTERFD2	0.00921062	-0.263326	7.96628	-2.82246	-0.263326	Cancer Trained * Post down vs Cancer Trained * Pre	-0.00360895	Cancer Trained * Post down vs Cancer Trained * Pre	0.599386	-0.0453137	0.28308	-0.532053	-0.0453137	Healthy Aged-matched Trained * Post down vs Healthy Aged-matched Trained * Pre	-0.000641538	Healthy Aged-matched Trained * Post down vs Healthy Aged-matched Trained * Pre	0.685365	-0.0405628	0.168025	-0.409908	-0.0405628	Cancer Untrained * Post down vs Cancer Untrained * Pre	-0.000524611	Cancer Untrained * Post down vs Cancer Untrained * Pre	0.207766	0.127969	1.67236	1.2932	0.127969	Cancer Trained * Pre up vs Cancer Untrained * Pre	0.00188491	Cancer Trained * Pre up vs Cancer Untrained * Pre	0.0250237	0.212966	5.68431	2.38418	0.212966	Cancer Trained * Pre up vs Healthy Aged-matched Trained * Pre	0.00290677	Cancer Trained * Pre up vs Healthy Aged-matched Trained * Pre	0.319341	-0.0947933	1.03235	-1.01604	-0.0947933	Cancer Trained * Post down vs Cancer Untrained * Post	-0.00119943	Cancer Trained * Post down vs Cancer Untrained * Post	0.955399	-0.00504611	0.00319134	-0.0564919	-0.00504611	Cancer Trained * Post down vs Healthy Aged-matched Trained * Post	-6.06429e-05	Cancer Trained * Post down vs Healthy Aged-matched Trained * Post	2.30945	0.251275	0.544014	1
59866	cg22115808	NUDT16L1	0.0743261	16		ENST00000304301.5;ENST00000405142.1	1stExon;1stExon	NUDT16L1;NUDT16L1		Promoter_Associated	16:4743260-4743925	Island	chr16:4743043-4744231	NM_032349	1stExon	NUDT16L1	0.00923914	-0.309327	7.95887	-2.82115	-0.309327	Cancer Trained * Post down vs Cancer Trained * Pre	-0.00408447	Cancer Trained * Post down vs Cancer Trained * Pre	0.97042	-0.00374889	0.00140282	-0.0374543	-0.00374889	Healthy Aged-matched Trained * Post down vs Healthy Aged-matched Trained * Pre	-0.000196835	Healthy Aged-matched Trained * Post down vs Healthy Aged-matched Trained * Pre	0.286648	-0.126619	1.18538	-1.08875	-0.126619	Cancer Untrained * Post down vs Cancer Untrained * Pre	-0.00164985	Cancer Untrained * Post down vs Cancer Untrained * Pre	0.547479	0.0709211	0.37189	0.609828	0.0709211	Cancer Trained * Pre up vs Cancer Untrained * Pre	0.00102974	Cancer Trained * Pre up vs Cancer Untrained * Pre	0.0279874	0.244922	5.44326	2.33308	0.244922	Cancer Trained * Pre up vs Healthy Aged-matched Trained * Pre	0.0031461	Cancer Trained * Pre up vs Healthy Aged-matched Trained * Pre	0.317716	-0.111787	1.03944	-1.01953	-0.111787	Cancer Trained * Post down vs Cancer Untrained * Post	-0.00140488	Cancer Trained * Post down vs Cancer Untrained * Post	0.568566	-0.0606564	0.333855	-0.577802	-0.0606564	Cancer Trained * Post down vs Healthy Aged-matched Trained * Post	-0.000741536	Cancer Trained * Post down vs Healthy Aged-matched Trained * Post	2.30943	0.347057	0.751388	1
79342	cg27588312	C16orf91	0.0743443	16		ENST00000563974.1;ENST00000442039.2	TSS200;TSS200	C16orf91;C16orf91		Promoter_Associated	16:1470048-1471604	Island	chr16:1470502-1471164	NM_001272051	TSS200	C16orf91	0.00994519	-0.242339	7.78288	-2.78978	-0.242339	Cancer Trained * Post down vs Cancer Trained * Pre	-0.00360219	Cancer Trained * Post down vs Cancer Trained * Pre	0.493072	0.0551627	0.483913	0.695638	0.0551627	Healthy Aged-matched Trained * Post up vs Healthy Aged-matched Trained * Pre	0.000704524	Healthy Aged-matched Trained * Post up vs Healthy Aged-matched Trained * Pre	0.506552	0.0620913	0.454155	0.67391	0.0620913	Cancer Untrained * Post up vs Cancer Untrained * Pre	0.000976324	Cancer Untrained * Post up vs Cancer Untrained * Pre	0.271054	0.103702	1.26682	1.12553	0.103702	Cancer Trained * Pre up vs Cancer Untrained * Pre	0.0016405	Cancer Trained * Pre up vs Cancer Untrained * Pre	0.0249826	0.19835	5.68788	2.38493	0.19835	Cancer Trained * Pre up vs Healthy Aged-matched Trained * Pre	0.00287215	Cancer Trained * Pre up vs Healthy Aged-matched Trained * Pre	0.0293794	-0.200728	5.33965	-2.31077	-0.200728	Cancer Trained * Post down vs Cancer Untrained * Post	-0.00293801	Cancer Trained * Post down vs Cancer Untrained * Post	0.244388	-0.0991508	1.42127	-1.19217	-0.0991508	Cancer Trained * Post down vs Healthy Aged-matched Trained * Post	-0.00143457	Cancer Trained * Post down vs Healthy Aged-matched Trained * Post	2.30926	0.217815	0.471612	1
674598	cg21617357	HTATIP2	0.0743481	11		ENST00000532505.1;ENST00000530266.1;ENST00000532081.1	3'UTR;3'UTR;3'UTR	HTATIP2;HTATIP2;HTATIP2				S_Shelf	chr11:20385161-20385673	NM_001098522;NM_001098520;NM_006410;NM_001098521;NM_001098523	Body;Body;Body;Body;3'UTR	HTATIP2;HTATIP2;HTATIP2;HTATIP2;HTATIP2	0.00408087	0.33568	9.99641	3.16171	0.33568	Cancer Trained * Post up vs Cancer Trained * Pre	0.022968	Cancer Trained * Post up vs Cancer Trained * Pre	0.244888	0.11542	1.41818	1.19087	0.11542	Healthy Aged-matched Trained * Post up vs Healthy Aged-matched Trained * Pre	0.00852867	Healthy Aged-matched Trained * Post up vs Healthy Aged-matched Trained * Pre	0.837817	-0.0232915	0.0427794	-0.206832	-0.0232915	Cancer Untrained * Post down vs Cancer Untrained * Pre	-0.00132794	Cancer Untrained * Post down vs Cancer Untrained * Pre	0.111153	-0.185972	2.7273	-1.65145	-0.185972	Cancer Trained * Pre down vs Cancer Untrained * Pre	-0.0130362	Cancer Trained * Pre down vs Cancer Untrained * Pre	0.36079	-0.0946302	0.866643	-0.930937	-0.0946302	Cancer Trained * Pre down vs Healthy Aged-matched Trained * Pre	-0.00630652	Cancer Trained * Pre down vs Healthy Aged-matched Trained * Pre	0.115754	0.173	2.65513	1.62946	0.173	Cancer Trained * Post up vs Cancer Untrained * Post	0.0112598	Cancer Trained * Post up vs Cancer Untrained * Post	0.22798	0.125631	1.52747	1.23591	0.125631	Cancer Trained * Post up vs Healthy Aged-matched Trained * Post	0.00813283	Cancer Trained * Post up vs Healthy Aged-matched Trained * Post	2.30922	0.325374	0.704511	1
654203	cg02235794	IKZF3	0.0743523	17		ENST00000488188.1;ENST00000348427.3	ExonBnd;3'UTR	IKZF3;IKZF3						NM_001257410;NM_001257408;NM_001284515;NM_001284514;NM_183230;NM_012481;NM_001257411;NM	ExonBnd;ExonBnd;ExonBnd;ExonBnd;ExonBnd;ExonBnd;ExonBnd;ExonBnd;Body;Body;Body;Body;Bod	IKZF3;IKZF3;IKZF3;IKZF3;IKZF3;IKZF3;IKZF3;IKZF3;IKZF3;IKZF3;IKZF3;IKZF3;IKZF3;IKZF3;IKZ	0.00495868	0.318043	9.49641	3.08162	0.318043	Cancer Trained * Post up vs Cancer Trained * Pre	0.0122464	Cancer Trained * Post up vs Cancer Trained * Pre	0.934549	-0.00781536	0.00688126	-0.0829534	-0.00781536	Healthy Aged-matched Trained * Post down vs Healthy Aged-matched Trained * Pre	-8.07643e-05	Healthy Aged-matched Trained * Post down vs Healthy Aged-matched Trained * Pre	0.558213	-0.0649627	0.35218	-0.593448	-0.0649627	Cancer Untrained * Post down vs Cancer Untrained * Pre	-0.00262031	Cancer Untrained * Post down vs Cancer Untrained * Pre	0.318099	-0.111515	1.03777	-1.01871	-0.111515	Cancer Trained * Pre down vs Cancer Untrained * Pre	-0.00454444	Cancer Trained * Pre down vs Cancer Untrained * Pre	0.110348	-0.163572	2.74029	-1.65538	-0.163572	Cancer Trained * Pre down vs Healthy Aged-matched Trained * Pre	-0.00641646	Cancer Trained * Pre down vs Healthy Aged-matched Trained * Pre	0.0143841	0.271491	6.91988	2.63057	0.271491	Cancer Trained * Post up vs Cancer Untrained * Post	0.0103223	Cancer Trained * Post up vs Cancer Untrained * Post	0.113036	0.162286	2.69736	1.64236	0.162286	Cancer Trained * Post up vs Healthy Aged-matched Trained * Post	0.00591072	Cancer Trained * Post up vs Healthy Aged-matched Trained * Post	2.30918	0.307453	0.665719	1
481369	cg18243910	TAP2	0.0743719	6		ENST00000374897.2	3'UTR	TAP2						NM_000544;NM_018833	3'UTR;Body	TAP2;TAP2	0.00625627	0.346566	8.91154	2.98522	0.346566	Cancer Trained * Post up vs Cancer Trained * Pre	0.0209607	Cancer Trained * Post up vs Cancer Trained * Pre	0.626843	0.0521672	0.242303	0.492242	0.0521672	Healthy Aged-matched Trained * Post up vs Healthy Aged-matched Trained * Pre	0.00327204	Healthy Aged-matched Trained * Post up vs Healthy Aged-matched Trained * Pre	0.419487	0.101077	0.673806	0.820857	0.101077	Cancer Untrained * Post up vs Cancer Untrained * Pre	0.00645716	Cancer Untrained * Post up vs Cancer Untrained * Pre	0.936281	-0.00994375	0.00652122	-0.0807541	-0.00994375	Cancer Trained * Pre down vs Cancer Untrained * Pre	-0.000923309	Cancer Trained * Pre down vs Cancer Untrained * Pre	0.507184	-0.0747938	0.452795	-0.6729	-0.0747938	Cancer Trained * Pre down vs Healthy Aged-matched Trained * Pre	-0.00486367	Cancer Trained * Pre down vs Healthy Aged-matched Trained * Pre	0.0532433	0.235545	4.11651	2.02892	0.235545	Cancer Trained * Post up vs Cancer Untrained * Post	0.0135802	Cancer Trained * Post up vs Cancer Untrained * Post	0.059322	0.219605	3.9035	1.97573	0.219605	Cancer Trained * Post up vs Healthy Aged-matched Trained * Post	0.012825	Cancer Trained * Post up vs Healthy Aged-matched Trained * Post	2.30898	0.389	0.842362	1
4222	cg24743200	ADARB2	0.0743863	10										NM_018702	Body	ADARB2	0.00932215	0.289785	7.93742	2.81734	0.289785	Cancer Trained * Post up vs Cancer Trained * Pre	0.00520667	Cancer Trained * Post up vs Cancer Trained * Pre	0.328963	0.0934868	0.991307	0.995644	0.0934868	Healthy Aged-matched Trained * Post up vs Healthy Aged-matched Trained * Pre	0.00165572	Healthy Aged-matched Trained * Post up vs Healthy Aged-matched Trained * Pre	0.983652	0.00225787	0.000428324	0.020696	0.00225787	Cancer Untrained * Post up vs Cancer Untrained * Pre	0.000107691	Cancer Untrained * Post up vs Cancer Untrained * Pre	0.248703	-0.128847	1.39484	-1.18104	-0.128847	Cancer Trained * Pre down vs Cancer Untrained * Pre	-0.0024222	Cancer Trained * Pre down vs Cancer Untrained * Pre	0.0686397	-0.187389	3.62078	-1.90283	-0.187389	Cancer Trained * Pre down vs Healthy Aged-matched Trained * Pre	-0.00328213	Cancer Trained * Pre down vs Healthy Aged-matched Trained * Pre	0.135465	0.15868	2.37997	1.54271	0.15868	Cancer Trained * Post up vs Cancer Untrained * Post	0.00267677	Cancer Trained * Post up vs Cancer Untrained * Post	0.928631	0.00890985	0.00818569	0.0904748	0.00890985	Cancer Trained * Post up vs Healthy Aged-matched Trained * Post	0.000268825	Cancer Trained * Post up vs Healthy Aged-matched Trained * Post	2.30884	0.305335	0.661231	1
781543	cg27386033	ABCA13	0.0744135	7								N_Shelf	chr7:48494361-48494753	NM_152701	Body	ABCA13	0.00982137	0.226332	7.81273	2.79513	0.226332	Cancer Trained * Post up vs Cancer Trained * Pre	0.0119511	Cancer Trained * Post up vs Cancer Trained * Pre	0.254338	0.0862414	1.3612	1.16671	0.0862414	Healthy Aged-matched Trained * Post up vs Healthy Aged-matched Trained * Pre	0.00424219	Healthy Aged-matched Trained * Post up vs Healthy Aged-matched Trained * Pre	0.234075	0.104729	1.48692	1.21939	0.104729	Cancer Untrained * Post up vs Cancer Untrained * Pre	0.0055975	Cancer Untrained * Post up vs Cancer Untrained * Pre	0.908889	-0.00992882	0.0133645	-0.115605	-0.00992882	Cancer Trained * Pre down vs Cancer Untrained * Pre	-0.000697288	Cancer Trained * Pre down vs Cancer Untrained * Pre	0.346651	-0.0743623	0.920034	-0.959184	-0.0743623	Cancer Trained * Pre down vs Healthy Aged-matched Trained * Pre	-0.00432049	Cancer Trained * Pre down vs Healthy Aged-matched Trained * Pre	0.180064	0.111675	1.90204	1.37915	0.111675	Cancer Trained * Post up vs Cancer Untrained * Post	0.00565633	Cancer Trained * Post up vs Cancer Untrained * Post	0.404582	0.0657287	0.718799	0.84782	0.0657287	Cancer Trained * Post up vs Healthy Aged-matched Trained * Post	0.00338843	Cancer Trained * Post up vs Healthy Aged-matched Trained * Post	2.30857	0.18921	0.409799	1
322007	cg07620831	COG6	0.0744484	13		ENST00000363656.1	TSS200	RNY4P14						NM_001145079	Body	COG6	0.0090097	0.29391	8.01925	2.83183	0.29391	Cancer Trained * Post up vs Cancer Trained * Pre	0.0176155	Cancer Trained * Post up vs Cancer Trained * Pre	0.276371	0.105435	1.23837	1.11282	0.105435	Healthy Aged-matched Trained * Post up vs Healthy Aged-matched Trained * Pre	0.0065324	Healthy Aged-matched Trained * Post up vs Healthy Aged-matched Trained * Pre	0.162779	-0.158323	2.06842	-1.4382	-0.158323	Cancer Untrained * Post down vs Cancer Untrained * Pre	-0.0103454	Cancer Untrained * Post down vs Cancer Untrained * Pre	0.0741661	-0.205152	3.47298	-1.86359	-0.205152	Cancer Trained * Pre down vs Cancer Untrained * Pre	-0.0129516	Cancer Trained * Pre down vs Cancer Untrained * Pre	0.348832	-0.0948758	0.911599	-0.954777	-0.0948758	Cancer Trained * Pre down vs Healthy Aged-matched Trained * Pre	-0.00575056	Cancer Trained * Pre down vs Healthy Aged-matched Trained * Pre	0.0252198	0.247082	5.66741	2.38063	0.247082	Cancer Trained * Post up vs Cancer Untrained * Post	0.0150094	Cancer Trained * Post up vs Cancer Untrained * Post	0.355238	0.0936	0.887247	0.941938	0.0936	Cancer Trained * Post up vs Healthy Aged-matched Trained * Post	0.00533258	Cancer Trained * Post up vs Healthy Aged-matched Trained * Post	2.30823	0.310802	0.67325	1
149552	cg08307098	FAM120A	0.0744502	9		ENST00000434312.1	TSS1500	RP11-30L4.5						NM_014612;NM_001286722	Body;Body	FAM120A;FAM120A	0.0063504	0.306534	8.8744	2.97899	0.306534	Cancer Trained * Post up vs Cancer Trained * Pre	0.0136802	Cancer Trained * Post up vs Cancer Trained * Pre	0.341272	0.0911276	0.941162	0.970135	0.0911276	Healthy Aged-matched Trained * Post up vs Healthy Aged-matched Trained * Pre	0.00416145	Healthy Aged-matched Trained * Post up vs Healthy Aged-matched Trained * Pre	0.229305	-0.134492	1.51854	-1.23229	-0.134492	Cancer Untrained * Post down vs Cancer Untrained * Pre	-0.00610711	Cancer Untrained * Post down vs Cancer Untrained * Pre	0.0248138	-0.260628	5.70257	-2.38801	-0.260628	Cancer Trained * Pre down vs Cancer Untrained * Pre	-0.0119549	Cancer Trained * Pre down vs Cancer Untrained * Pre	0.252042	-0.115513	1.37479	-1.17251	-0.115513	Cancer Trained * Pre down vs Healthy Aged-matched Trained * Pre	-0.00537529	Cancer Trained * Pre down vs Healthy Aged-matched Trained * Pre	0.0918286	0.180398	3.0736	1.75317	0.180398	Cancer Trained * Post up vs Cancer Untrained * Post	0.00783236	Cancer Trained * Post up vs Cancer Untrained * Post	0.320318	0.0998924	1.0281	1.01395	0.0998924	Cancer Trained * Post up vs Healthy Aged-matched Trained * Post	0.00414346	Cancer Trained * Post up vs Healthy Aged-matched Trained * Post	2.30821	0.305494	0.661755	1
47278	cg06519334	PSMB5	0.074451	14		ENST00000555895.1;ENST00000334454.10;ENST00000493471.2;ENST00000460922.2;ENST0000036161	TSS1500;TSS1500;TSS1500;TSS1500;TSS200;TSS200	PSMB5;PSMB5;PSMB5;PSMB5;PSMB5;PSMB5		Promoter_Associated	14:23503588-23504993			NM_002797;NM_001144932;NM_001130725	TSS200;TSS200;TSS200	PSMB5;PSMB5;PSMB5	0.0047537	-0.248153	9.604	-3.09903	-0.248153	Cancer Trained * Post down vs Cancer Trained * Pre	-0.00650182	Cancer Trained * Post down vs Cancer Trained * Pre	0.781289	-0.0205147	0.0787637	-0.280649	-0.0205147	Healthy Aged-matched Trained * Post down vs Healthy Aged-matched Trained * Pre	-0.000624564	Healthy Aged-matched Trained * Post down vs Healthy Aged-matched Trained * Pre	0.528693	0.0542636	0.408205	0.638909	0.0542636	Cancer Untrained * Post up vs Cancer Untrained * Pre	0.00139876	Cancer Untrained * Post up vs Cancer Untrained * Pre	0.224909	0.105685	1.54842	1.24436	0.105685	Cancer Trained * Pre up vs Cancer Untrained * Pre	0.0029885	Cancer Trained * Pre up vs Cancer Untrained * Pre	0.0990068	0.131362	2.93589	1.71344	0.131362	Cancer Trained * Pre up vs Healthy Aged-matched Trained * Pre	0.0036252	Cancer Trained * Pre up vs Healthy Aged-matched Trained * Pre	0.021303	-0.196731	6.03615	-2.45686	-0.196731	Cancer Trained * Post down vs Cancer Untrained * Post	-0.00491208	Cancer Trained * Post down vs Cancer Untrained * Post	0.220798	-0.0962764	1.57704	-1.2558	-0.0962764	Cancer Trained * Post down vs Healthy Aged-matched Trained * Post	-0.00225206	Cancer Trained * Post down vs Healthy Aged-matched Trained * Post	2.3082	0.184999	0.400744	1
249390	cg12760533		0.0744548	9													0.00869412	0.254583	8.10512	2.84695	0.254583	Cancer Trained * Post up vs Cancer Trained * Pre	0.0114979	Cancer Trained * Post up vs Cancer Trained * Pre	0.167157	0.116144	2.02432	1.42279	0.116144	Healthy Aged-matched Trained * Post up vs Healthy Aged-matched Trained * Pre	0.00520327	Healthy Aged-matched Trained * Post up vs Healthy Aged-matched Trained * Pre	0.524013	0.061294	0.417624	0.646239	0.061294	Cancer Untrained * Post up vs Cancer Untrained * Pre	0.00247411	Cancer Untrained * Post up vs Cancer Untrained * Pre	0.345259	-0.0912438	0.925457	-0.962007	-0.0912438	Cancer Trained * Pre down vs Cancer Untrained * Pre	-0.00449472	Cancer Trained * Pre down vs Cancer Untrained * Pre	0.172563	-0.120222	1.97177	-1.4042	-0.120222	Cancer Trained * Pre down vs Healthy Aged-matched Trained * Pre	-0.00551319	Cancer Trained * Pre down vs Healthy Aged-matched Trained * Pre	0.264622	0.102045	1.30222	1.14115	0.102045	Cancer Trained * Post up vs Cancer Untrained * Post	0.00452904	Cancer Trained * Post up vs Cancer Untrained * Post	0.833231	0.0182166	0.0452718	0.212772	0.0182166	Cancer Trained * Post up vs Healthy Aged-matched Trained * Post	0.000781415	Cancer Trained * Post up vs Healthy Aged-matched Trained * Post	2.30816	0.230714	0.499779	1
542386	cg15295468	DCTN6	0.0744801	8		ENST00000221114.3;ENST00000522141.1;ENST00000522540.1;ENST00000523666.1;ENST00000519830	TSS200;TSS200;TSS200;TSS200;TSS200	DCTN6;DCTN6;DCTN6;DCTN6;DCTN6		Promoter_Associated	8:30012707-30014568	Island	chr8:30013700-30014360	NM_006571;NR_039605	TSS200;Body	DCTN6;MIR548O2	0.00692997	-0.386944	8.65821	-2.94248	-0.386944	Cancer Trained * Post down vs Cancer Trained * Pre	-0.0112013	Cancer Trained * Post down vs Cancer Trained * Pre	0.581932	0.066963	0.311158	0.557816	0.066963	Healthy Aged-matched Trained * Post up vs Healthy Aged-matched Trained * Pre	0.00157628	Healthy Aged-matched Trained * Post up vs Healthy Aged-matched Trained * Pre	0.622221	0.0695846	0.248888	0.498887	0.0695846	Cancer Untrained * Post up vs Cancer Untrained * Pre	0.00195603	Cancer Untrained * Post up vs Cancer Untrained * Pre	0.0385436	0.304643	4.77048	2.18414	0.304643	Cancer Trained * Pre up vs Cancer Untrained * Pre	0.00881022	Cancer Trained * Pre up vs Cancer Untrained * Pre	0.00804321	0.362586	8.29355	2.87985	0.362586	Cancer Trained * Pre up vs Healthy Aged-matched Trained * Pre	0.0104868	Cancer Trained * Pre up vs Healthy Aged-matched Trained * Pre	0.259011	-0.151886	1.33403	-1.155	-0.151886	Cancer Trained * Post down vs Cancer Untrained * Post	-0.00434708	Cancer Trained * Post down vs Cancer Untrained * Post	0.474986	-0.0913218	0.5261	-0.725327	-0.0913218	Cancer Trained * Post down vs Healthy Aged-matched Trained * Post	-0.00229075	Cancer Trained * Post down vs Healthy Aged-matched Trained * Post	2.30791	0.498883	1.08081	1
391746	cg13077099	UHRF2	0.0745082	9		ENST00000469298.1;ENST00000481049.1;ENST00000461236.1;ENST00000411561.1;ENST00000450508	5'UTR;5'UTR;5'UTR;3'UTR;5'UTR	UHRF2;UHRF2;UHRF2;RP11-307L3.4;UHRF2						NR_046386;NM_152896	Body;Body	UHRF2;UHRF2	0.00465647	0.333802	9.65681	3.10754	0.333802	Cancer Trained * Post up vs Cancer Trained * Pre	0.0321238	Cancer Trained * Post up vs Cancer Trained * Pre	0.263424	0.112187	1.30893	1.14409	0.112187	Healthy Aged-matched Trained * Post up vs Healthy Aged-matched Trained * Pre	0.0113318	Healthy Aged-matched Trained * Post up vs Healthy Aged-matched Trained * Pre	0.883114	0.0169227	0.0220618	0.148532	0.0169227	Cancer Untrained * Post up vs Cancer Untrained * Pre	0.00240241	Cancer Untrained * Post up vs Cancer Untrained * Pre	0.0814439	-0.206858	3.29645	-1.81561	-0.206858	Cancer Trained * Pre down vs Cancer Untrained * Pre	-0.0200197	Cancer Trained * Pre down vs Cancer Untrained * Pre	0.135913	-0.158469	2.37427	-1.54087	-0.158469	Cancer Trained * Pre down vs Healthy Aged-matched Trained * Pre	-0.0153059	Cancer Trained * Pre down vs Healthy Aged-matched Trained * Pre	0.315526	0.110022	1.04909	1.02425	0.110022	Cancer Trained * Post up vs Cancer Untrained * Post	0.00970172	Cancer Trained * Post up vs Cancer Untrained * Post	0.544757	0.0631471	0.377007	0.614009	0.0631471	Cancer Trained * Post up vs Healthy Aged-matched Trained * Post	0.00548612	Cancer Trained * Post up vs Healthy Aged-matched Trained * Post	2.30764	0.33283	0.721149	1
97193	cg23197860	LARP7	0.0745437	4		ENST00000344442.5;ENST00000502805.1;ENST00000503172.1;ENST00000473015.1;ENST00000512589	5'UTR;TSS1500;TSS1500;TSS1500;5'UTR;TSS1500;5'UTR;5'UTR;5'UTR;5'UTR;TSS1500;5'UTR;TSS15	LARP7;C4orf21;C4orf21;C4orf21;LARP7;C4orf21;LARP7;LARP7;LARP7;LARP7;C4orf21;LARP7;C4orf		Unclassified	4:113557889-113559105	Island	chr4:113558032-113558681	NM_016648;NM_018392;NM_015454	5'UTR;TSS1500;TSS200	LARP7;C4orf21;LARP7	0.00811567	-0.291932	8.27176	-2.87607	-0.291932	Cancer Trained * Post down vs Cancer Trained * Pre	-0.00329316	Cancer Trained * Post down vs Cancer Trained * Pre	0.620311	-0.0464818	0.251642	-0.501639	-0.0464818	Healthy Aged-matched Trained * Post down vs Healthy Aged-matched Trained * Pre	-0.00045603	Healthy Aged-matched Trained * Post down vs Healthy Aged-matched Trained * Pre	0.875386	0.0170574	0.0251022	0.158437	0.0170574	Cancer Untrained * Post up vs Cancer Untrained * Pre	0.000269625	Cancer Untrained * Post up vs Cancer Untrained * Pre	0.156973	0.157094	2.12914	1.45916	0.157094	Cancer Trained * Pre up vs Cancer Untrained * Pre	0.00192161	Cancer Trained * Pre up vs Cancer Untrained * Pre	0.0285842	0.225793	5.39815	2.32339	0.225793	Cancer Trained * Pre up vs Healthy Aged-matched Trained * Pre	0.00256073	Cancer Trained * Pre up vs Healthy Aged-matched Trained * Pre	0.147057	-0.151895	2.23934	-1.49644	-0.151895	Cancer Trained * Post down vs Cancer Untrained * Post	-0.00164118	Cancer Trained * Post down vs Cancer Untrained * Post	0.841344	-0.0196569	0.0409125	-0.202268	-0.0196569	Cancer Trained * Post down vs Healthy Aged-matched Trained * Post	-0.000276403	Cancer Trained * Post down vs Healthy Aged-matched Trained * Post	2.30729	0.29715	0.643938	1
235291	cg09864632		0.0745445	2		ENST00000419425.1	5'UTR	AC006369.2	chr2:37843563-37843563								0.00612165	0.29676	8.96574	2.99428	0.29676	Cancer Trained * Post up vs Cancer Trained * Pre	0.0160623	Cancer Trained * Post up vs Cancer Trained * Pre	0.165519	0.129243	2.04065	1.42851	0.129243	Healthy Aged-matched Trained * Post up vs Healthy Aged-matched Trained * Pre	0.00739211	Healthy Aged-matched Trained * Post up vs Healthy Aged-matched Trained * Pre	0.90068	-0.0132532	0.0158951	-0.126076	-0.0132532	Cancer Untrained * Post down vs Cancer Untrained * Pre	-0.000652766	Cancer Untrained * Post down vs Cancer Untrained * Pre	0.263843	-0.120159	1.30658	-1.14306	-0.120159	Cancer Trained * Pre down vs Cancer Untrained * Pre	-0.00723816	Cancer Trained * Pre down vs Cancer Untrained * Pre	0.316848	-0.0969202	1.04326	-1.0214	-0.0969202	Cancer Trained * Pre down vs Healthy Aged-matched Trained * Pre	-0.00567959	Cancer Trained * Pre down vs Healthy Aged-matched Trained * Pre	0.0669197	0.189854	3.66956	1.91561	0.189854	Cancer Trained * Post up vs Cancer Untrained * Post	0.00947692	Cancer Trained * Post up vs Cancer Untrained * Post	0.463817	0.0705971	0.553525	0.743993	0.0705971	Cancer Trained * Post up vs Healthy Aged-matched Trained * Post	0.00299062	Cancer Trained * Post up vs Healthy Aged-matched Trained * Post	2.30728	0.283292	0.61391	1
608288	cg12795253	SUGP2	0.0745545	19										NM_001017392;NM_014884	Body;Body	SUGP2;SUGP2	0.00809243	0.33178	8.27873	2.87728	0.33178	Cancer Trained * Post up vs Cancer Trained * Pre	0.0233026	Cancer Trained * Post up vs Cancer Trained * Pre	0.616387	0.0534006	0.257358	0.507304	0.0534006	Healthy Aged-matched Trained * Post up vs Healthy Aged-matched Trained * Pre	0.00374187	Healthy Aged-matched Trained * Post up vs Healthy Aged-matched Trained * Pre	0.892083	-0.0167629	0.018785	-0.137058	-0.0167629	Cancer Untrained * Post down vs Cancer Untrained * Pre	-0.00136711	Cancer Untrained * Post down vs Cancer Untrained * Pre	0.785879	-0.0335852	0.0754061	-0.274602	-0.0335852	Cancer Trained * Pre down vs Cancer Untrained * Pre	-0.00275418	Cancer Trained * Pre down vs Cancer Untrained * Pre	0.394286	-0.0956977	0.751373	-0.866818	-0.0956977	Cancer Trained * Pre down vs Healthy Aged-matched Trained * Pre	-0.00696589	Cancer Trained * Pre down vs Healthy Aged-matched Trained * Pre	0.0113973	0.314957	7.4605	2.73139	0.314957	Cancer Trained * Post up vs Cancer Untrained * Post	0.0219155	Cancer Trained * Post up vs Cancer Untrained * Post	0.110487	0.182681	2.73805	1.65471	0.182681	Cancer Trained * Post up vs Healthy Aged-matched Trained * Post	0.0125948	Cancer Trained * Post up vs Healthy Aged-matched Trained * Post	2.30718	0.383466	0.831028	1
353820	cg14616541	MYH10	0.0745598	17		ENST00000472728.1	3'UTR	MYH10						NM_005964	Body	MYH10	0.00624052	0.342393	8.91781	2.98627	0.342393	Cancer Trained * Post up vs Cancer Trained * Pre	0.0168574	Cancer Trained * Post up vs Cancer Trained * Pre	0.890881	0.0145061	0.0192084	0.138594	0.0145061	Healthy Aged-matched Trained * Post up vs Healthy Aged-matched Trained * Pre	0.000620931	Healthy Aged-matched Trained * Post up vs Healthy Aged-matched Trained * Pre	0.343852	0.117338	0.93097	0.964868	0.117338	Cancer Untrained * Post up vs Cancer Untrained * Pre	0.00562948	Cancer Untrained * Post up vs Cancer Untrained * Pre	0.822323	-0.0275972	0.0514977	-0.226931	-0.0275972	Cancer Trained * Pre down vs Cancer Untrained * Pre	-0.00233843	Cancer Trained * Pre down vs Cancer Untrained * Pre	0.102801	-0.185894	2.86767	-1.69342	-0.185894	Cancer Trained * Pre down vs Healthy Aged-matched Trained * Pre	-0.0103162	Cancer Trained * Pre down vs Healthy Aged-matched Trained * Pre	0.0973891	0.197457	2.96589	1.72218	0.197457	Cancer Trained * Post up vs Cancer Untrained * Post	0.00888953	Cancer Trained * Post up vs Cancer Untrained * Post	0.207665	0.141992	1.67312	1.29349	0.141992	Cancer Trained * Post up vs Healthy Aged-matched Trained * Post	0.00592034	Cancer Trained * Post up vs Healthy Aged-matched Trained * Post	2.30713	0.379116	0.82162	1
15847	cg04612488	AURKB	0.0745636	17		ENST00000316199.5;ENST00000535053.1;ENST00000316199.5;ENST00000534871.1	5'UTR;TSS1500;1stExon;TSS200	AURKB;AURKB;AURKB;AURKB		Promoter_Associated	17:8113682-8114185	Island	chr17:8113632-8113966	NM_004217	TSS200	AURKB	0.00406356	-0.303594	10.0074	-3.16345	-0.303594	Cancer Trained * Post down vs Cancer Trained * Pre	-0.00611519	Cancer Trained * Post down vs Cancer Trained * Pre	0.94616	-0.0059758	0.00465274	-0.068211	-0.0059758	Healthy Aged-matched Trained * Post down vs Healthy Aged-matched Trained * Pre	-0.000143962	Healthy Aged-matched Trained * Post down vs Healthy Aged-matched Trained * Pre	0.846575	-0.019901	0.0382238	-0.195509	-0.019901	Cancer Untrained * Post down vs Cancer Untrained * Pre	-0.000424065	Cancer Untrained * Post down vs Cancer Untrained * Pre	0.139196	0.155483	2.33319	1.52748	0.155483	Cancer Trained * Pre up vs Cancer Untrained * Pre	0.00332037	Cancer Trained * Pre up vs Cancer Untrained * Pre	0.0227961	0.222945	5.88735	2.42639	0.222945	Cancer Trained * Pre up vs Healthy Aged-matched Trained * Pre	0.00461173	Cancer Trained * Pre up vs Healthy Aged-matched Trained * Pre	0.193602	-0.12821	1.78475	-1.33595	-0.12821	Cancer Trained * Post down vs Cancer Untrained * Post	-0.00237075	Cancer Trained * Post down vs Cancer Untrained * Post	0.424066	-0.0746733	0.660471	-0.812694	-0.0746733	Cancer Trained * Post down vs Healthy Aged-matched Trained * Post	-0.00135949	Cancer Trained * Post down vs Healthy Aged-matched Trained * Post	2.30709	0.265607	0.575632	1
622178	cg24518988	RING1	0.0745696	6		ENST00000478431.1;ENST00000478431.1	1stExon;5'UTR	RING1;RING1				S_Shore	chr6:33175561-33176387	NM_002931	Body	RING1	0.00956277	0.319667	7.87643	2.8065	0.319667	Cancer Trained * Post up vs Cancer Trained * Pre	0.0146684	Cancer Trained * Post up vs Cancer Trained * Pre	0.675219	0.0440829	0.179744	0.423962	0.0440829	Healthy Aged-matched Trained * Post up vs Healthy Aged-matched Trained * Pre	0.0020388	Healthy Aged-matched Trained * Post up vs Healthy Aged-matched Trained * Pre	0.573482	-0.068914	0.325383	-0.570424	-0.068914	Cancer Untrained * Post down vs Cancer Untrained * Pre	-0.0034611	Cancer Untrained * Post down vs Cancer Untrained * Pre	0.419499	-0.0991666	0.673769	-0.820835	-0.0991666	Cancer Trained * Pre down vs Cancer Untrained * Pre	-0.00474882	Cancer Trained * Pre down vs Cancer Untrained * Pre	0.114965	-0.178103	2.66726	-1.63318	-0.178103	Cancer Trained * Pre down vs Healthy Aged-matched Trained * Pre	-0.00840687	Cancer Trained * Pre down vs Healthy Aged-matched Trained * Pre	0.0176407	0.289415	6.45616	2.5409	0.289415	Cancer Trained * Post up vs Cancer Untrained * Post	0.0133807	Cancer Trained * Post up vs Cancer Untrained * Post	0.379909	0.0974811	0.799029	0.893884	0.0974811	Cancer Trained * Post up vs Healthy Aged-matched Trained * Post	0.00422274	Cancer Trained * Post up vs Healthy Aged-matched Trained * Post	2.30703	0.374137	0.810862	1
7916	cg26551913	PAX2	0.0745885	10	DMR	ENST00000370294.4;ENST00000483202.2;ENST00000554172.1;ENST00000553492.1	5'UTR;5'UTR;TSS1500;5'UTR	PAX2;PAX2;PAX2;PAX2		Unclassified_Cell_type_specific	10:102507350-102508348	Island	chr10:102507482-102509646	NM_000278;NM_003987;NM_003989;NM_003988;NM_003990	Body;Body;Body;Body;Body	PAX2;PAX2;PAX2;PAX2;PAX2	0.00590512	-0.364601	9.0557	-3.00927	-0.364601	Cancer Trained * Post down vs Cancer Trained * Pre	-0.0135968	Cancer Trained * Post down vs Cancer Trained * Pre	0.897689	-0.0143667	0.0168726	-0.129894	-0.0143667	Healthy Aged-matched Trained * Post down vs Healthy Aged-matched Trained * Pre	-0.000559686	Healthy Aged-matched Trained * Post down vs Healthy Aged-matched Trained * Pre	0.903253	-0.01578	0.0150782	-0.122793	-0.01578	Cancer Untrained * Post down vs Cancer Untrained * Pre	-0.000120282	Cancer Untrained * Post down vs Cancer Untrained * Pre	0.36592	0.11834	0.848001	0.92087	0.11834	Cancer Trained * Pre up vs Cancer Untrained * Pre	0.00485737	Cancer Trained * Pre up vs Cancer Untrained * Pre	0.0408311	0.250194	4.65189	2.15682	0.250194	Cancer Trained * Pre up vs Healthy Aged-matched Trained * Pre	0.00956681	Cancer Trained * Pre up vs Healthy Aged-matched Trained * Pre	0.0687129	-0.230481	3.61874	-1.9023	-0.230481	Cancer Trained * Post down vs Cancer Untrained * Post	-0.0086191	Cancer Trained * Post down vs Cancer Untrained * Post	0.396662	-0.10004	0.743743	-0.862405	-0.10004	Cancer Trained * Post down vs Healthy Aged-matched Trained * Post	-0.00347025	Cancer Trained * Post down vs Healthy Aged-matched Trained * Post	2.30684	0.423293	0.917471	1
68829	cg08737347	ANAPC7	0.0745959	12		ENST00000552170.1;ENST00000464697.1;ENST00000455511.3;ENST00000550231.1	TSS200;TSS200;TSS200;5'UTR	ANAPC7;ANAPC7;ANAPC7;RP11-478C19.2		Promoter_Associated	12:110840468-110842574	S_Shore	chr12:110841021-110841548	NM_016238;NM_001137664	TSS200;TSS200	ANAPC7;ANAPC7	0.00496871	-0.283088	9.49127	-3.08079	-0.283088	Cancer Trained * Post down vs Cancer Trained * Pre	-0.00813817	Cancer Trained * Post down vs Cancer Trained * Pre	0.723699	-0.0299899	0.127824	-0.357525	-0.0299899	Healthy Aged-matched Trained * Post down vs Healthy Aged-matched Trained * Pre	-0.00110294	Healthy Aged-matched Trained * Post down vs Healthy Aged-matched Trained * Pre	0.522345	-0.0632391	0.421019	-0.64886	-0.0632391	Cancer Untrained * Post down vs Cancer Untrained * Pre	-0.00171313	Cancer Untrained * Post down vs Cancer Untrained * Pre	0.797573	0.025266	0.0672054	0.25924	0.025266	Cancer Trained * Pre up vs Cancer Untrained * Pre	0.000861853	Cancer Trained * Pre up vs Cancer Untrained * Pre	0.364235	0.0813044	0.854082	0.924165	0.0813044	Cancer Trained * Pre up vs Healthy Aged-matched Trained * Pre	0.00226051	Cancer Trained * Pre up vs Healthy Aged-matched Trained * Pre	0.0443288	-0.194582	4.48425	-2.11761	-0.194582	Cancer Trained * Post down vs Cancer Untrained * Post	-0.00556319	Cancer Trained * Post down vs Cancer Untrained * Post	0.062134	-0.171793	3.81315	-1.95273	-0.171793	Cancer Trained * Post down vs Healthy Aged-matched Trained * Post	-0.00477472	Cancer Trained * Post down vs Healthy Aged-matched Trained * Post	2.30677	0.243462	0.527712	1
450232	cg26768181		0.0746112	X								S_Shore	chrX:152927589-152928165				0.00669325	0.268257	8.74403	2.95703	0.268257	Cancer Trained * Post up vs Cancer Trained * Pre	0.0188742	Cancer Trained * Post up vs Cancer Trained * Pre	0.420148	-0.0678807	0.671865	-0.819674	-0.0678807	Healthy Aged-matched Trained * Post down vs Healthy Aged-matched Trained * Pre	-0.00501279	Healthy Aged-matched Trained * Post down vs Healthy Aged-matched Trained * Pre	0.314117	0.0988483	1.05535	1.0273	0.0988483	Cancer Untrained * Post up vs Cancer Untrained * Pre	0.00688608	Cancer Untrained * Post up vs Cancer Untrained * Pre	0.406721	-0.0812025	0.712188	-0.843912	-0.0812025	Cancer Trained * Pre down vs Cancer Untrained * Pre	-0.00620109	Cancer Trained * Pre down vs Cancer Untrained * Pre	0.0163993	-0.22349	6.62085	-2.5731	-0.22349	Cancer Trained * Pre down vs Healthy Aged-matched Trained * Pre	-0.0158434	Cancer Trained * Pre down vs Healthy Aged-matched Trained * Pre	0.340211	0.0882064	0.945386	0.97231	0.0882064	Cancer Trained * Post up vs Cancer Untrained * Post	0.00578698	Cancer Trained * Post up vs Cancer Untrained * Post	0.206493	0.112648	1.68206	1.29694	0.112648	Cancer Trained * Post up vs Healthy Aged-matched Trained * Post	0.00804357	Cancer Trained * Post up vs Healthy Aged-matched Trained * Post	2.30662	0.237289	0.514365	1
664239	cg11873566		0.0746161	2													0.00570726	0.236792	9.14113	3.02343	0.236792	Cancer Trained * Post up vs Cancer Trained * Pre	0.0134091	Cancer Trained * Post up vs Cancer Trained * Pre	0.310611	0.0739921	1.07107	1.03493	0.0739921	Healthy Aged-matched Trained * Post up vs Healthy Aged-matched Trained * Pre	0.00428112	Healthy Aged-matched Trained * Post up vs Healthy Aged-matched Trained * Pre	0.295244	-0.0888089	1.14295	-1.06909	-0.0888089	Cancer Untrained * Post down vs Cancer Untrained * Pre	-0.00550513	Cancer Untrained * Post down vs Cancer Untrained * Pre	0.0903994	-0.146318	3.1025	-1.76139	-0.146318	Cancer Trained * Pre down vs Cancer Untrained * Pre	-0.00866408	Cancer Trained * Pre down vs Cancer Untrained * Pre	0.296669	-0.0799238	1.13608	-1.06587	-0.0799238	Cancer Trained * Pre down vs Healthy Aged-matched Trained * Pre	-0.00462576	Cancer Trained * Pre down vs Healthy Aged-matched Trained * Pre	0.0307893	0.179282	5.24012	2.28913	0.179282	Cancer Trained * Post up vs Cancer Untrained * Post	0.0102501	Cancer Trained * Post up vs Cancer Untrained * Post	0.279581	0.0828757	1.22155	1.10524	0.0828757	Cancer Trained * Post up vs Healthy Aged-matched Trained * Post	0.00450219	Cancer Trained * Post up vs Healthy Aged-matched Trained * Post	2.30657	0.176852	0.383365	1
629593	cg25162588	SETBP1	0.0746169	18										NM_015559	Body	SETBP1	0.00273958	0.34373	11.0472	3.32373	0.34373	Cancer Trained * Post up vs Cancer Trained * Pre	0.0224101	Cancer Trained * Post up vs Cancer Trained * Pre	0.52473	-0.0609028	0.416171	-0.645113	-0.0609028	Healthy Aged-matched Trained * Post down vs Healthy Aged-matched Trained * Pre	-0.00424787	Healthy Aged-matched Trained * Post down vs Healthy Aged-matched Trained * Pre	0.865962	0.018706	0.0290822	0.170535	0.018706	Cancer Untrained * Post up vs Cancer Untrained * Pre	0.000761789	Cancer Untrained * Post up vs Cancer Untrained * Pre	0.184296	-0.149768	1.86425	-1.36538	-0.149768	Cancer Trained * Pre down vs Cancer Untrained * Pre	-0.0104578	Cancer Trained * Pre down vs Cancer Untrained * Pre	0.0676745	-0.189114	3.64798	-1.90997	-0.189114	Cancer Trained * Pre down vs Healthy Aged-matched Trained * Pre	-0.0131183	Cancer Trained * Pre down vs Healthy Aged-matched Trained * Pre	0.102565	0.175255	2.87183	1.69465	0.175255	Cancer Trained * Post up vs Cancer Untrained * Post	0.0111905	Cancer Trained * Post up vs Cancer Untrained * Post	0.0391597	0.215518	4.73778	2.17664	0.215518	Cancer Trained * Post up vs Healthy Aged-matched Trained * Post	0.0135397	Cancer Trained * Post up vs Healthy Aged-matched Trained * Post	2.30656	0.30836	0.668441	1
37351	cg00529697	C5orf37	0.074628	5		ENST00000514838.1;ENST00000515285.1;ENST00000428202.2;ENST00000507421.1;ENST00000514838	5'UTR;5'UTR;5'UTR;1stExon;1stExon;1stExon;1stExon;1stExon;1stExon;1stExon;1stExon;1stEx	POC5;POC5;POC5;POC5;POC5;POC5;POC5;POC5;POC5;POC5;POC5;POC5;POC5;POC5;POC5;POC5;POC5;PO		Promoter_Associated	5:75012240-75013690	Island	chr5:75012962-75013515	NM_001099271;NM_001099271	5'UTR;1stExon	C5orf37;C5orf37	0.00499973	-0.549244	9.47545	-3.07822	-0.549244	Cancer Trained * Post down vs Cancer Trained * Pre	-0.0387323	Cancer Trained * Post down vs Cancer Trained * Pre	0.193669	-0.217568	1.78419	-1.33574	-0.217568	Healthy Aged-matched Trained * Post down vs Healthy Aged-matched Trained * Pre	-0.0147029	Healthy Aged-matched Trained * Post down vs Healthy Aged-matched Trained * Pre	0.641414	0.0892215	0.222257	0.471442	0.0892215	Cancer Untrained * Post up vs Cancer Untrained * Pre	0.00778247	Cancer Untrained * Post up vs Cancer Untrained * Pre	0.121492	0.303375	2.56966	1.60302	0.303375	Cancer Trained * Pre up vs Cancer Untrained * Pre	0.0232305	Cancer Trained * Pre up vs Cancer Untrained * Pre	0.421333	0.139666	0.668403	0.817559	0.139666	Cancer Trained * Pre up vs Healthy Aged-matched Trained * Pre	0.0107997	Cancer Trained * Pre up vs Healthy Aged-matched Trained * Pre	0.072093	-0.335091	3.52691	-1.87801	-0.335091	Cancer Trained * Post down vs Cancer Untrained * Post	-0.0232843	Cancer Trained * Post down vs Cancer Untrained * Post	0.271705	-0.19201	1.2633	-1.12396	-0.19201	Cancer Trained * Post down vs Healthy Aged-matched Trained * Post	-0.0132297	Cancer Trained * Post down vs Healthy Aged-matched Trained * Post	2.30645	0.91788	1.98981	1
681947	cg20824237	TBC1D23	0.0746979	3		ENST00000485687.1;ENST00000344949.5;ENST00000394144.4;ENST00000486274.1	TSS1500;TSS1500;TSS1500;TSS1500	TBC1D23;TBC1D23;TBC1D23;TBC1D23		Promoter_Associated	3:99978796-99980529	N_Shore	chr3:99979678-99980038	NM_018309	TSS200	TBC1D23	0.00844554	-0.52797	8.1752	-2.85923	-0.52797	Cancer Trained * Post down vs Cancer Trained * Pre	-0.0191662	Cancer Trained * Post down vs Cancer Trained * Pre	0.556422	-0.100494	0.355417	-0.596169	-0.100494	Healthy Aged-matched Trained * Post down vs Healthy Aged-matched Trained * Pre	-0.00360883	Healthy Aged-matched Trained * Post down vs Healthy Aged-matched Trained * Pre	0.610973	0.100895	0.265381	0.515151	0.100895	Cancer Untrained * Post up vs Cancer Untrained * Pre	0.0042115	Cancer Untrained * Post up vs Cancer Untrained * Pre	0.0920462	0.343125	3.06925	1.75193	0.343125	Cancer Trained * Pre up vs Cancer Untrained * Pre	0.013582	Cancer Trained * Pre up vs Cancer Untrained * Pre	0.789654	0.0476697	0.0727031	0.269635	0.0476697	Cancer Trained * Pre up vs Healthy Aged-matched Trained * Pre	0.00260756	Cancer Trained * Pre up vs Healthy Aged-matched Trained * Pre	0.134326	-0.28574	2.39454	-1.54743	-0.28574	Cancer Trained * Post down vs Cancer Untrained * Post	-0.00979571	Cancer Trained * Post down vs Cancer Untrained * Post	0.0415688	-0.379807	4.61523	-2.14831	-0.379807	Cancer Trained * Post down vs Healthy Aged-matched Trained * Post	-0.0129498	Cancer Trained * Post down vs Healthy Aged-matched Trained * Post	2.30577	0.982756	2.13108	1
460046	cg21412314	PTK2	0.0747087	8		ENST00000523675.1;ENST00000520475.1;ENST00000521395.1;ENST00000395221.3;ENST00000520828	3'UTR;5'UTR;5'UTR;5'UTR;5'UTR;5'UTR;5'UTR;5'UTR;5'UTR;5'UTR;5'UTR;5'UTR;5'UTR;5'UTR;5'U	PTK2;PTK2;PTK2;PTK2;PTK2;PTK2;PTK2;PTK2;PTK2;PTK2;PTK2;PTK2;PTK2;PTK2;PTK2;PTK2;PTK2;PT						NM_005607;NM_001199649;NM_153831	Body;5'UTR;5'UTR	PTK2;PTK2;PTK2	0.0057129	0.36194	9.13865	3.02302	0.36194	Cancer Trained * Post up vs Cancer Trained * Pre	0.0288558	Cancer Trained * Post up vs Cancer Trained * Pre	0.155326	0.160143	2.14686	1.46522	0.160143	Healthy Aged-matched Trained * Post up vs Healthy Aged-matched Trained * Pre	0.0134664	Healthy Aged-matched Trained * Post up vs Healthy Aged-matched Trained * Pre	0.766877	-0.0380602	0.089825	-0.299708	-0.0380602	Cancer Untrained * Post down vs Cancer Untrained * Pre	-0.00331174	Cancer Untrained * Post down vs Cancer Untrained * Pre	0.18101	-0.174745	1.89351	-1.37605	-0.174745	Cancer Trained * Pre down vs Cancer Untrained * Pre	-0.0152521	Cancer Trained * Pre down vs Cancer Untrained * Pre	0.372261	-0.104149	0.825473	-0.908556	-0.104149	Cancer Trained * Pre down vs Healthy Aged-matched Trained * Pre	-0.0085336	Cancer Trained * Pre down vs Healthy Aged-matched Trained * Pre	0.0716137	0.225255	3.53963	1.88139	0.225255	Cancer Trained * Post up vs Cancer Untrained * Post	0.0169154	Cancer Trained * Post up vs Cancer Untrained * Post	0.402381	0.097649	0.725658	0.851856	0.097649	Cancer Trained * Post up vs Healthy Aged-matched Trained * Post	0.0068557	Cancer Trained * Post up vs Healthy Aged-matched Trained * Post	2.30566	0.41314	0.895926	1
291081	cg20636681		0.0747133	1													0.00605617	0.265376	8.99257	2.99876	0.265376	Cancer Trained * Post up vs Cancer Trained * Pre	0.00880078	Cancer Trained * Post up vs Cancer Trained * Pre	0.88134	0.0121827	0.0227421	0.150805	0.0121827	Healthy Aged-matched Trained * Post up vs Healthy Aged-matched Trained * Pre	0.000384818	Healthy Aged-matched Trained * Post up vs Healthy Aged-matched Trained * Pre	0.423038	-0.0764535	0.663444	-0.81452	-0.0764535	Cancer Untrained * Post down vs Cancer Untrained * Pre	-0.00248903	Cancer Untrained * Post down vs Cancer Untrained * Pre	0.241328	-0.112651	1.44038	-1.20016	-0.112651	Cancer Trained * Pre down vs Cancer Untrained * Pre	-0.00366084	Cancer Trained * Pre down vs Cancer Untrained * Pre	0.0971241	-0.146038	2.97087	-1.72362	-0.146038	Cancer Trained * Pre down vs Healthy Aged-matched Trained * Pre	-0.0048817	Cancer Trained * Pre down vs Healthy Aged-matched Trained * Pre	0.0157905	0.229179	6.70672	2.58973	0.229179	Cancer Trained * Post up vs Cancer Untrained * Post	0.00762897	Cancer Trained * Post up vs Cancer Untrained * Post	0.217643	0.107155	1.59946	1.2647	0.107155	Cancer Trained * Post up vs Healthy Aged-matched Trained * Post	0.00353426	Cancer Trained * Post up vs Healthy Aged-matched Trained * Post	2.30562	0.225702	0.489461	1
268838	cg17056853	BLM	0.0747316	15		ENST00000558599.1;ENST00000536925.1	TSS200;TSS200	BLM;BLM						NM_001287248;NM_000057;NM_001287247;NM_001287246	5'UTR;Body;Body;Body	BLM;BLM;BLM;BLM	0.0096833	0.256302	7.84651	2.80116	0.256302	Cancer Trained * Post up vs Cancer Trained * Pre	0.0102186	Cancer Trained * Post up vs Cancer Trained * Pre	0.88221	-0.0125031	0.0224071	-0.14969	-0.0125031	Healthy Aged-matched Trained * Post down vs Healthy Aged-matched Trained * Pre	-0.00075073	Healthy Aged-matched Trained * Post down vs Healthy Aged-matched Trained * Pre	0.879827	-0.0148236	0.0233306	-0.152744	-0.0148236	Cancer Untrained * Post down vs Cancer Untrained * Pre	-0.000520137	Cancer Untrained * Post down vs Cancer Untrained * Pre	0.903444	-0.0118932	0.0150183	-0.122549	-0.0118932	Cancer Trained * Pre down vs Cancer Untrained * Pre	-0.000630811	Cancer Trained * Pre down vs Cancer Untrained * Pre	0.291177	-0.0944661	1.16282	-1.07834	-0.0944661	Cancer Trained * Pre down vs Healthy Aged-matched Trained * Pre	-0.00424384	Cancer Trained * Pre down vs Healthy Aged-matched Trained * Pre	0.00898087	0.259233	8.02696	2.83319	0.259233	Cancer Trained * Post up vs Cancer Untrained * Post	0.010108	Cancer Trained * Post up vs Cancer Untrained * Post	0.0576216	0.174339	3.96051	1.9901	0.174339	Cancer Trained * Post up vs Healthy Aged-matched Trained * Post	0.00672553	Cancer Trained * Post up vs Healthy Aged-matched Trained * Post	2.30544	0.241263	0.523249	1
149947	cg09468912	NCOA2	0.0747538	8		ENST00000452400.2	TSS1500	NCOA2				Island	chr8:71314145-71316770	NM_006540	TSS1500	NCOA2	0.00790797	-0.395332	8.3348	-2.88701	-0.395332	Cancer Trained * Post down vs Cancer Trained * Pre	-0.0138841	Cancer Trained * Post down vs Cancer Trained * Pre	0.263929	-0.14286	1.3061	-1.14285	-0.14286	Healthy Aged-matched Trained * Post down vs Healthy Aged-matched Trained * Pre	-0.0039677	Healthy Aged-matched Trained * Post down vs Healthy Aged-matched Trained * Pre	0.210626	0.186612	1.65081	1.28484	0.186612	Cancer Untrained * Post up vs Cancer Untrained * Pre	0.00693344	Cancer Untrained * Post up vs Cancer Untrained * Pre	0.0262208	0.343191	5.58332	2.3629	0.343191	Cancer Trained * Pre up vs Cancer Untrained * Pre	0.0122816	Cancer Trained * Pre up vs Cancer Untrained * Pre	0.219329	0.165183	1.58742	1.25993	0.165183	Cancer Trained * Pre up vs Healthy Aged-matched Trained * Pre	0.00636571	Cancer Trained * Pre up vs Healthy Aged-matched Trained * Pre	0.0935257	-0.238752	3.03995	-1.74355	-0.238752	Cancer Trained * Post down vs Cancer Untrained * Post	-0.00853598	Cancer Trained * Post down vs Cancer Untrained * Post	0.511645	-0.087288	0.443271	-0.665786	-0.087288	Cancer Trained * Post down vs Healthy Aged-matched Trained * Post	-0.00355072	Cancer Trained * Post down vs Healthy Aged-matched Trained * Post	2.30522	0.540319	1.17195	1
79096	cg25973273	DST	0.0747594	6		ENST00000524186.1;ENST00000524186.1;ENST00000312431.6	3'UTR;1stExon;3'UTR	DST;DST;DST		Promoter_Associated	6:56407324-56408103	Island	chr6:56407464-56407926	NM_015548;NM_001144770;NM_183380;NM_001144771;NM_001144769	Body;Body;Body;Body;Body	DST;DST;DST;DST;DST	0.0095537	-0.41795	7.8787	-2.8069	-0.41795	Cancer Trained * Post down vs Cancer Trained * Pre	-0.00755808	Cancer Trained * Post down vs Cancer Trained * Pre	0.978926	0.00362666	0.000711872	0.0266809	0.00362666	Healthy Aged-matched Trained * Post up vs Healthy Aged-matched Trained * Pre	7.10959e-05	Healthy Aged-matched Trained * Post up vs Healthy Aged-matched Trained * Pre	0.365045	-0.145706	0.851153	-0.92258	-0.145706	Cancer Untrained * Post down vs Cancer Untrained * Pre	-0.00241176	Cancer Untrained * Post down vs Cancer Untrained * Pre	0.541794	0.097693	0.382631	0.618572	0.097693	Cancer Trained * Pre up vs Cancer Untrained * Pre	0.00214561	Cancer Trained * Pre up vs Cancer Untrained * Pre	0.0251741	0.339504	5.67133	2.38146	0.339504	Cancer Trained * Pre up vs Healthy Aged-matched Trained * Pre	0.00615077	Cancer Trained * Pre up vs Healthy Aged-matched Trained * Pre	0.252141	-0.174551	1.3742	-1.17226	-0.174551	Cancer Trained * Post down vs Cancer Untrained * Post	-0.00300071	Cancer Trained * Post down vs Cancer Untrained * Post	0.569966	-0.0820724	0.331428	-0.575698	-0.0820724	Cancer Trained * Post down vs Healthy Aged-matched Trained * Post	-0.00147841	Cancer Trained * Post down vs Healthy Aged-matched Trained * Post	2.30516	0.638859	1.38572	1
516699	cg00955895		0.0747673	5		ENST00000511736.1	3'UTR	ZNF131				N_Shore	chr5:43191974-43193155				0.00996603	1.47306	7.7779	2.78889	1.47306	Cancer Trained * Post up vs Cancer Trained * Pre	0.0547251	Cancer Trained * Post up vs Cancer Trained * Pre	0.975986	0.0146598	0.000924387	0.0304037	0.0146598	Healthy Aged-matched Trained * Post up vs Healthy Aged-matched Trained * Pre	0.00704773	Healthy Aged-matched Trained * Post up vs Healthy Aged-matched Trained * Pre	0.977348	0.0160669	0.000822486	0.028679	0.0160669	Cancer Untrained * Post up vs Cancer Untrained * Pre	0.00156577	Cancer Untrained * Post up vs Cancer Untrained * Pre	0.984264	-0.0111609	0.000396883	-0.0199219	-0.0111609	Cancer Trained * Pre down vs Cancer Untrained * Pre	-0.000485536	Cancer Trained * Pre down vs Cancer Untrained * Pre	0.649112	-0.232895	0.212094	-0.460536	-0.232895	Cancer Trained * Pre down vs Healthy Aged-matched Trained * Pre	-0.0113438	Cancer Trained * Pre down vs Healthy Aged-matched Trained * Pre	0.0112407	1.44584	7.49303	2.73734	1.44584	Cancer Trained * Post up vs Cancer Untrained * Post	0.0526738	Cancer Trained * Post up vs Cancer Untrained * Post	0.0229488	1.22551	5.87274	2.42337	1.22551	Cancer Trained * Post up vs Healthy Aged-matched Trained * Post	0.0363336	Cancer Trained * Post up vs Healthy Aged-matched Trained * Post	2.30508	8.03855	17.4366	1
407577	cg20038517		0.0747771	X													0.00475721	0.319243	9.60211	3.09873	0.319243	Cancer Trained * Post up vs Cancer Trained * Pre	0.0109983	Cancer Trained * Post up vs Cancer Trained * Pre	0.299023	0.0997444	1.12482	1.06057	0.0997444	Healthy Aged-matched Trained * Post up vs Healthy Aged-matched Trained * Pre	0.00351374	Healthy Aged-matched Trained * Post up vs Healthy Aged-matched Trained * Pre	0.85405	-0.0203102	0.0345463	-0.185866	-0.0203102	Cancer Untrained * Post down vs Cancer Untrained * Pre	-0.000832367	Cancer Untrained * Post down vs Cancer Untrained * Pre	0.317917	-0.111361	1.03857	-1.0191	-0.111361	Cancer Trained * Pre down vs Cancer Untrained * Pre	-0.00406386	Cancer Trained * Pre down vs Cancer Untrained * Pre	0.549527	-0.0598426	0.368072	-0.606689	-0.0598426	Cancer Trained * Pre down vs Healthy Aged-matched Trained * Pre	-0.00182403	Cancer Trained * Pre down vs Healthy Aged-matched Trained * Pre	0.0361029	0.228193	4.906	2.21495	0.228193	Cancer Trained * Post up vs Cancer Untrained * Post	0.00776678	Cancer Trained * Post up vs Cancer Untrained * Post	0.11808	0.159656	2.61989	1.61861	0.159656	Cancer Trained * Post up vs Healthy Aged-matched Trained * Post	0.0056605	Cancer Trained * Post up vs Healthy Aged-matched Trained * Post	2.30499	0.305812	0.663371	1
56619	cg09588254	PRR3	0.074787	6		ENST00000376557.3;ENST00000481741.1;ENST00000498336.1;ENST00000491173.1;ENST00000433809	TSS1500;TSS1500;TSS1500;TSS1500;TSS200;1stExon;5'UTR;TSS1500;TSS1500	PRR3;PRR3;PRR3;PRR3;GNL1;GNL1;GNL1;PRR3;PRR3				Island	chr6:30523775-30525189	NM_025263;NM_001077497;NM_005275	TSS1500;TSS1500;1stExon	PRR3;PRR3;GNL1	0.00695386	-0.272562	8.64973	-2.94104	-0.272562	Cancer Trained * Post down vs Cancer Trained * Pre	-0.00490599	Cancer Trained * Post down vs Cancer Trained * Pre	0.821914	0.0192434	0.051739	0.227462	0.0192434	Healthy Aged-matched Trained * Post up vs Healthy Aged-matched Trained * Pre	0.000343029	Healthy Aged-matched Trained * Post up vs Healthy Aged-matched Trained * Pre	0.901411	-0.0123012	0.0156609	-0.125144	-0.0123012	Cancer Untrained * Post down vs Cancer Untrained * Pre	-0.000200133	Cancer Untrained * Post down vs Cancer Untrained * Pre	0.361052	0.0914573	0.86568	0.930419	0.0914573	Cancer Trained * Pre up vs Cancer Untrained * Pre	0.0017523	Cancer Trained * Pre up vs Cancer Untrained * Pre	0.0240474	0.21315	5.77073	2.40223	0.21315	Cancer Trained * Pre up vs Healthy Aged-matched Trained * Pre	0.00381964	Cancer Trained * Pre up vs Healthy Aged-matched Trained * Pre	0.0805269	-0.168803	3.31768	-1.82145	-0.168803	Cancer Trained * Post down vs Cancer Untrained * Post	-0.00295356	Cancer Trained * Post down vs Cancer Untrained * Post	0.383817	-0.0786554	0.785813	-0.886461	-0.0786554	Cancer Trained * Post down vs Healthy Aged-matched Trained * Post	-0.00142938	Cancer Trained * Post down vs Healthy Aged-matched Trained * Post	2.30489	0.24745	0.536793	1
527599	cg03482600		0.0748298	14		ENST00000557294.1;ENST00000555185.1;ENST00000556778.1	5'UTR;5'UTR;5'UTR	PRKCH;PRKCH;PRKCH									0.00730621	0.347267	8.5282	2.92031	0.347267	Cancer Trained * Post up vs Cancer Trained * Pre	0.0186513	Cancer Trained * Post up vs Cancer Trained * Pre	0.309504	0.112608	1.07609	1.03735	0.112608	Healthy Aged-matched Trained * Post up vs Healthy Aged-matched Trained * Pre	0.0066454	Healthy Aged-matched Trained * Post up vs Healthy Aged-matched Trained * Pre	0.955648	0.00708539	0.00315578	0.0561763	0.00708539	Cancer Untrained * Post up vs Cancer Untrained * Pre	0.000294098	Cancer Untrained * Post up vs Cancer Untrained * Pre	0.333607	-0.124355	0.972088	-0.985945	-0.124355	Cancer Trained * Pre down vs Cancer Untrained * Pre	-0.00705264	Cancer Trained * Pre down vs Cancer Untrained * Pre	0.117437	-0.184621	2.62956	-1.62159	-0.184621	Cancer Trained * Pre down vs Healthy Aged-matched Trained * Pre	-0.00935134	Cancer Trained * Pre down vs Healthy Aged-matched Trained * Pre	0.0815449	0.215826	3.29412	1.81497	0.215826	Cancer Trained * Post up vs Cancer Untrained * Post	0.0113045	Cancer Trained * Post up vs Cancer Untrained * Post	0.664075	0.0500379	0.19316	0.4395	0.0500379	Cancer Trained * Post up vs Healthy Aged-matched Trained * Post	0.00265454	Cancer Trained * Post up vs Healthy Aged-matched Trained * Post	2.30447	0.407333	0.883789	1
