## Supplementary material for "Aerobic Exercise Training Rejuvenates the Human Skeletal Muscle Methylome Ten Years after Breast Cancer Treatment and Survival": Suppl. File 2 (part 17 of 34)

### Sheet: 2A (continued)
14215 DMPs Training in Cancer (Cancer Trained Post vs. Cancer Trained Pre) p = 0.01 (with 108 experimental time and 378 between cancer group CpGs removed) Note A total of 2,360 DMPs in both Islands and Promoters- see Suppl. File 2C.
238202	cg10777103	DRD2	0.0748875	11		ENST00000540600.1;ENST00000346454.3;ENST00000355319.2;ENST00000362072.3	3'UTR;5'UTR;5'UTR;5'UTR	DRD2;DRD2;DRD2;DRD2		Unclassified_Cell_type_specific	11:113344953-113345639	Island	chr11:113345068-113346328	NM_000795;NM_016574	5'UTR;5'UTR	DRD2;DRD2	0.00892392	-0.524729	8.04226	-2.83589	-0.524729	Cancer Trained * Post down vs Cancer Trained * Pre	-0.0131646	Cancer Trained * Post down vs Cancer Trained * Pre	0.266931	-0.191799	1.28939	-1.13551	-0.191799	Healthy Aged-matched Trained * Post down vs Healthy Aged-matched Trained * Pre	-0.00543563	Healthy Aged-matched Trained * Post down vs Healthy Aged-matched Trained * Pre	0.890225	-0.0273645	0.0194415	-0.139433	-0.0273645	Cancer Untrained * Post down vs Cancer Untrained * Pre	-0.000584657	Cancer Untrained * Post down vs Cancer Untrained * Pre	0.511745	0.130633	0.443058	0.665626	0.130633	Cancer Trained * Pre up vs Cancer Untrained * Pre	0.00376238	Cancer Trained * Pre up vs Cancer Untrained * Pre	0.923676	-0.0171444	0.0093657	-0.0967765	-0.0171444	Cancer Trained * Pre down vs Healthy Aged-matched Trained * Pre	-0.0012806	Cancer Trained * Pre down vs Healthy Aged-matched Trained * Pre	0.0585752	-0.366731	3.9283	-1.98199	-0.366731	Cancer Trained * Post down vs Cancer Untrained * Post	-0.00881757	Cancer Trained * Post down vs Cancer Untrained * Post	0.0592775	-0.350074	3.90496	-1.9761	-0.350074	Cancer Trained * Post down vs Healthy Aged-matched Trained * Post	-0.00900957	Cancer Trained * Post down vs Healthy Aged-matched Trained * Post	2.3039	0.985974	2.13979	1
331089	cg12368090	NEK9	0.074939	14		ENST00000540227.1;ENST00000554258.1;ENST00000557673.1;ENST00000556170.1;ENST00000553945	TSS1500;TSS1500;TSS1500;TSS1500;TSS1500;TSS1500;TSS200;5'UTR	NEK9;NEK9;NEK9;NEK9;NEK9;NEK9;NEK9;RP11-950C14.7		Promoter_Associated	14:75592469-75594248	S_Shore	chr14:75593293-75594011	NM_033116	TSS1500	NEK9	0.00878873	-0.438223	8.07902	-2.84236	-0.438223	Cancer Trained * Post down vs Cancer Trained * Pre	-0.0144063	Cancer Trained * Post down vs Cancer Trained * Pre	0.096964	-0.24271	2.97388	-1.72449	-0.24271	Healthy Aged-matched Trained * Post down vs Healthy Aged-matched Trained * Pre	-0.00817952	Healthy Aged-matched Trained * Post down vs Healthy Aged-matched Trained * Pre	0.619103	-0.0823169	0.253392	-0.503381	-0.0823169	Cancer Untrained * Post down vs Cancer Untrained * Pre	-0.00237819	Cancer Untrained * Post down vs Cancer Untrained * Pre	0.411595	0.136555	0.69732	0.835057	0.136555	Cancer Trained * Pre up vs Cancer Untrained * Pre	0.00435546	Cancer Trained * Pre up vs Cancer Untrained * Pre	0.466704	0.109106	0.546332	0.739143	0.109106	Cancer Trained * Pre up vs Healthy Aged-matched Trained * Pre	0.00342895	Cancer Trained * Pre up vs Healthy Aged-matched Trained * Pre	0.167172	-0.219351	2.02417	-1.42273	-0.219351	Cancer Trained * Post down vs Cancer Untrained * Post	-0.00767266	Cancer Trained * Post down vs Cancer Untrained * Post	0.563547	-0.0864074	0.342656	-0.585368	-0.0864074	Cancer Trained * Post down vs Healthy Aged-matched Trained * Post	-0.00279784	Cancer Trained * Post down vs Healthy Aged-matched Trained * Post	2.3034	0.684402	1.48564	1
114152	cg20036869	ZNF488	0.0749434	10		ENST00000442001.1;ENST00000436850.1;ENST00000494156.1;ENST00000395702.2;ENST00000395702	TSS200;TSS200;TSS200;1stExon;5'UTR	ZNF488;ZNF488;ZNF488;ZNF488;ZNF488		Promoter_Associated	10:48354093-48355751	Island	chr10:48354459-48355197	NM_153034	TSS200	ZNF488	0.00398596	-0.335714	10.0574	-3.17134	-0.335714	Cancer Trained * Post down vs Cancer Trained * Pre	-0.00336732	Cancer Trained * Post down vs Cancer Trained * Pre	0.773929	0.02806	0.0843144	0.290369	0.02806	Healthy Aged-matched Trained * Post up vs Healthy Aged-matched Trained * Pre	0.000345231	Healthy Aged-matched Trained * Post up vs Healthy Aged-matched Trained * Pre	0.535364	0.0705704	0.395038	0.62852	0.0705704	Cancer Untrained * Post up vs Cancer Untrained * Pre	0.000762426	Cancer Untrained * Post up vs Cancer Untrained * Pre	0.16387	0.161046	2.05729	1.43433	0.161046	Cancer Trained * Pre up vs Cancer Untrained * Pre	0.0017519	Cancer Trained * Pre up vs Cancer Untrained * Pre	0.0499742	0.208764	4.24273	2.05979	0.208764	Cancer Trained * Pre up vs Healthy Aged-matched Trained * Pre	0.00218086	Cancer Trained * Pre up vs Healthy Aged-matched Trained * Pre	0.029006	-0.245238	5.36689	-2.31666	-0.245238	Cancer Trained * Post down vs Cancer Untrained * Post	-0.00237785	Cancer Trained * Post down vs Cancer Untrained * Post	0.138715	-0.15501	2.33914	-1.52943	-0.15501	Cancer Trained * Post down vs Healthy Aged-matched Trained * Post	-0.00153169	Cancer Trained * Post down vs Healthy Aged-matched Trained * Post	2.30335	0.322645	0.70038	1
782846	cg20038989	VPS39	0.074972	15		ENST00000564994.1;ENST00000562662.1;ENST00000568755.1;ENST00000562258.1	TSS1500;TSS200;TSS1500;3'UTR	VPS39;VPS39;VPS39;VPS39						NM_001301138;NM_015289	Body;Body	VPS39;VPS39	0.00859833	0.298338	8.13186	2.85164	0.298338	Cancer Trained * Post up vs Cancer Trained * Pre	0.0118698	Cancer Trained * Post up vs Cancer Trained * Pre	0.525961	0.0614268	0.413685	0.643183	0.0614268	Healthy Aged-matched Trained * Post up vs Healthy Aged-matched Trained * Pre	0.00227347	Healthy Aged-matched Trained * Post up vs Healthy Aged-matched Trained * Pre	0.758681	0.0344659	0.0964715	0.310599	0.0344659	Cancer Untrained * Post up vs Cancer Untrained * Pre	0.00125287	Cancer Untrained * Post up vs Cancer Untrained * Pre	0.764968	-0.0335386	0.0913502	-0.302242	-0.0335386	Cancer Trained * Pre down vs Cancer Untrained * Pre	-0.00173616	Cancer Trained * Pre down vs Cancer Untrained * Pre	0.170749	-0.141272	1.98917	-1.41038	-0.141272	Cancer Trained * Pre down vs Healthy Aged-matched Trained * Pre	-0.00585338	Cancer Trained * Pre down vs Healthy Aged-matched Trained * Pre	0.0371407	0.230334	4.84716	2.20163	0.230334	Cancer Trained * Post up vs Cancer Untrained * Post	0.00888077	Cancer Trained * Post up vs Cancer Untrained * Post	0.348815	0.0956395	0.911665	0.954811	0.0956395	Cancer Trained * Post up vs Healthy Aged-matched Trained * Post	0.00374295	Cancer Trained * Post up vs Healthy Aged-matched Trained * Post	2.30307	0.315098	0.684082	1
353367	cg06666281	ADPRH	0.0749733	3		ENST00000471850.1;ENST00000478399.1	5'UTR;ExonBnd	ADPRH;ADPRH						NM_001125	Body	ADPRH	0.00734168	0.315356	8.51633	2.91828	0.315356	Cancer Trained * Post up vs Cancer Trained * Pre	0.0110627	Cancer Trained * Post up vs Cancer Trained * Pre	0.301397	0.104098	1.11358	1.05526	0.104098	Healthy Aged-matched Trained * Post up vs Healthy Aged-matched Trained * Pre	0.00402526	Healthy Aged-matched Trained * Post up vs Healthy Aged-matched Trained * Pre	0.776727	0.0328575	0.0821802	0.286671	0.0328575	Cancer Untrained * Post up vs Cancer Untrained * Pre	0.00122485	Cancer Untrained * Post up vs Cancer Untrained * Pre	0.7096	-0.0431725	0.141878	-0.376667	-0.0431725	Cancer Trained * Pre down vs Cancer Untrained * Pre	-0.00162766	Cancer Trained * Pre down vs Cancer Untrained * Pre	0.80714	-0.0255261	0.0608707	-0.24672	-0.0255261	Cancer Trained * Pre down vs Healthy Aged-matched Trained * Pre	-0.000585441	Cancer Trained * Pre down vs Healthy Aged-matched Trained * Pre	0.0361221	0.239326	4.90489	2.2147	0.239326	Cancer Trained * Post up vs Cancer Untrained * Post	0.00821018	Cancer Trained * Post up vs Cancer Untrained * Post	0.0847273	0.185731	3.22262	1.79517	0.185731	Cancer Trained * Post up vs Healthy Aged-matched Trained * Post	0.00645199	Cancer Trained * Post up vs Healthy Aged-matched Trained * Post	2.30306	0.336174	0.729841	1
753549	cg12161007	COL23A1	0.0749819	5										NM_173465	Body	COL23A1	0.00895058	0.4322	8.03508	2.83462	0.4322	Cancer Trained * Post up vs Cancer Trained * Pre	0.0184431	Cancer Trained * Post up vs Cancer Trained * Pre	0.294572	-0.149015	1.14621	-1.07061	-0.149015	Healthy Aged-matched Trained * Post down vs Healthy Aged-matched Trained * Pre	-0.00749401	Healthy Aged-matched Trained * Post down vs Healthy Aged-matched Trained * Pre	0.346292	-0.155238	0.921432	-0.959913	-0.155238	Cancer Untrained * Post down vs Cancer Untrained * Pre	-0.00718351	Cancer Untrained * Post down vs Cancer Untrained * Pre	0.220217	-0.203353	1.58114	-1.25743	-0.203353	Cancer Trained * Pre down vs Cancer Untrained * Pre	-0.0100698	Cancer Trained * Pre down vs Cancer Untrained * Pre	0.244242	-0.174089	1.42218	-1.19255	-0.174089	Cancer Trained * Pre down vs Healthy Aged-matched Trained * Pre	-0.00843997	Cancer Trained * Pre down vs Healthy Aged-matched Trained * Pre	0.0185319	0.384085	6.34563	2.51905	0.384085	Cancer Trained * Post up vs Cancer Untrained * Post	0.0155568	Cancer Trained * Post up vs Cancer Untrained * Post	0.00996567	0.407126	7.77798	2.7889	0.407126	Cancer Trained * Post up vs Healthy Aged-matched Trained * Post	0.0174971	Cancer Trained * Post up vs Healthy Aged-matched Trained * Post	2.30298	0.669235	1.45298	1
678276	cg19744229	FAM60A	0.0749907	12		ENST00000448582.2;ENST00000539409.1;ENST00000395766.1;ENST00000542983.1;ENST00000454658	TSS1500;5'UTR;5'UTR;5'UTR;5'UTR;5'UTR;5'UTR;5'UTR	FAM60A;FAM60A;FAM60A;FAM60A;FAM60A;FAM60A;FAM60A;FAM60A						NM_021238;NM_001135811;NM_001135812	5'UTR;5'UTR;5'UTR	FAM60A;FAM60A;FAM60A	0.00859141	0.264925	8.1338	2.85198	0.264925	Cancer Trained * Post up vs Cancer Trained * Pre	0.0164348	Cancer Trained * Post up vs Cancer Trained * Pre	0.167597	-0.12052	2.01997	-1.42126	-0.12052	Healthy Aged-matched Trained * Post down vs Healthy Aged-matched Trained * Pre	-0.00743075	Healthy Aged-matched Trained * Post down vs Healthy Aged-matched Trained * Pre	0.25824	0.113987	1.33846	1.15692	0.113987	Cancer Untrained * Post up vs Cancer Untrained * Pre	0.00723203	Cancer Untrained * Post up vs Cancer Untrained * Pre	0.461948	-0.0736132	0.558221	-0.747142	-0.0736132	Cancer Trained * Pre down vs Cancer Untrained * Pre	-0.00446588	Cancer Trained * Pre down vs Cancer Untrained * Pre	0.0319434	-0.202072	5.16235	-2.27208	-0.202072	Cancer Trained * Pre down vs Healthy Aged-matched Trained * Pre	-0.0125704	Cancer Trained * Pre down vs Healthy Aged-matched Trained * Pre	0.413053	0.0773248	0.692923	0.83242	0.0773248	Cancer Trained * Post up vs Cancer Untrained * Post	0.00473691	Cancer Trained * Post up vs Cancer Untrained * Post	0.0497644	0.183373	4.25115	2.06183	0.183373	Cancer Trained * Post up vs Healthy Aged-matched Trained * Post	0.0112952	Cancer Trained * Post up vs Healthy Aged-matched Trained * Post	2.30289	0.248391	0.539303	1
98697	cg08364305	ITSN1	0.0749955	21		ENST00000399353.1;ENST00000444491.1;ENST00000470742.1;ENST00000381318.3;ENST00000381289	TSS1500;TSS1500;TSS1500;TSS1500;TSS1500;TSS1500;TSS1500;TSS1500;TSS1500;1stExon;1stExon	ITSN1;ITSN1;ITSN1;ITSN1;ITSN1;ITSN1;ITSN1;ITSN1;ITSN1;CRYZL1;CRYZL1;CRYZL1;CRYZL1;CRYZL		Promoter_Associated	21:35013721-35014829	Island	chr21:35013876-35014257	NM_003024;NM_001001132;NM_145858;NM_145858	TSS1500;TSS1500;1stExon;5'UTR	ITSN1;ITSN1;CRYZL1;CRYZL1	0.00896335	-0.349657	8.03165	-2.83402	-0.349657	Cancer Trained * Post down vs Cancer Trained * Pre	-0.00394557	Cancer Trained * Post down vs Cancer Trained * Pre	0.70763	-0.0427258	0.143907	-0.379351	-0.0427258	Healthy Aged-matched Trained * Post down vs Healthy Aged-matched Trained * Pre	-0.000340428	Healthy Aged-matched Trained * Post down vs Healthy Aged-matched Trained * Pre	0.517393	-0.0859335	0.431215	-0.656669	-0.0859335	Cancer Untrained * Post down vs Cancer Untrained * Pre	-0.000966554	Cancer Untrained * Post down vs Cancer Untrained * Pre	0.616325	0.066399	0.25745	0.507395	0.066399	Cancer Trained * Pre up vs Cancer Untrained * Pre	0.000803448	Cancer Trained * Pre up vs Cancer Untrained * Pre	0.0554786	0.237287	4.03513	2.00876	0.237287	Cancer Trained * Pre up vs Healthy Aged-matched Trained * Pre	0.00271293	Cancer Trained * Pre up vs Healthy Aged-matched Trained * Pre	0.122308	-0.197324	2.55789	-1.59934	-0.197324	Cancer Trained * Post down vs Cancer Untrained * Post	-0.00217557	Cancer Trained * Post down vs Cancer Untrained * Post	0.560767	-0.069644	0.347598	-0.589575	-0.069644	Cancer Trained * Post down vs Healthy Aged-matched Trained * Post	-0.000892206	Cancer Trained * Post down vs Healthy Aged-matched Trained * Post	2.30284	0.438181	0.95139	1
82125	cg20432181	C1orf187	0.0750028	1		ENST00000294485.5	3'UTR	C1orf187		Promoter_Associated	1:11779243-11780982	Island	chr1:11779566-11780016	NM_198545	3'UTR	C1orf187	0.00505184	-0.192248	9.44911	-3.07394	-0.192248	Cancer Trained * Post down vs Cancer Trained * Pre	-0.00403178	Cancer Trained * Post down vs Cancer Trained * Pre	0.167465	-0.0811688	2.02128	-1.42172	-0.0811688	Healthy Aged-matched Trained * Post down vs Healthy Aged-matched Trained * Pre	-0.00172607	Healthy Aged-matched Trained * Post down vs Healthy Aged-matched Trained * Pre	0.996749	0.000273013	1.69387e-05	0.00411567	0.000273013	Cancer Untrained * Post up vs Cancer Untrained * Pre	3.09844e-05	Cancer Untrained * Post up vs Cancer Untrained * Pre	0.198031	0.0877166	1.74854	1.32233	0.0877166	Cancer Trained * Pre up vs Cancer Untrained * Pre	0.00199776	Cancer Trained * Pre up vs Cancer Untrained * Pre	0.369353	0.0547403	0.835735	0.914185	0.0547403	Cancer Trained * Pre up vs Healthy Aged-matched Trained * Pre	0.00124419	Cancer Trained * Pre up vs Healthy Aged-matched Trained * Pre	0.106248	-0.104805	2.8082	-1.67577	-0.104805	Cancer Trained * Post down vs Cancer Untrained * Post	-0.002065	Cancer Trained * Post down vs Cancer Untrained * Post	0.355765	-0.0563392	0.885271	-0.940889	-0.0563392	Cancer Trained * Post down vs Healthy Aged-matched Trained * Post	-0.00106152	Cancer Trained * Post down vs Healthy Aged-matched Trained * Post	2.30277	0.112589	0.244464	1
463200	cg05105924	PRDM8	0.0750065	4	CDMR					Promoter_Associated	4:81122504-81123698	N_Shore	chr4:81124468-81124845	NM_020226;NM_001099403	Body;Body	PRDM8;PRDM8	0.00771807	-0.483688	8.39404	-2.89725	-0.483688	Cancer Trained * Post down vs Cancer Trained * Pre	-0.0119352	Cancer Trained * Post down vs Cancer Trained * Pre	0.613702	-0.0779064	0.261318	-0.511193	-0.0779064	Healthy Aged-matched Trained * Post down vs Healthy Aged-matched Trained * Pre	-0.00199917	Healthy Aged-matched Trained * Post down vs Healthy Aged-matched Trained * Pre	0.315698	-0.181303	1.04833	-1.02388	-0.181303	Cancer Untrained * Post down vs Cancer Untrained * Pre	-0.00374101	Cancer Untrained * Post down vs Cancer Untrained * Pre	0.11614	0.288214	2.64922	1.62764	0.288214	Cancer Trained * Pre up vs Cancer Untrained * Pre	0.0082166	Cancer Trained * Pre up vs Cancer Untrained * Pre	0.0499676	0.329247	4.243	2.05985	0.329247	Cancer Trained * Pre up vs Healthy Aged-matched Trained * Pre	0.00885819	Cancer Trained * Pre up vs Healthy Aged-matched Trained * Pre	0.93303	-0.014171	0.00720516	-0.0848832	-0.014171	Cancer Trained * Post down vs Cancer Untrained * Post	2.24315e-05	Cancer Trained * Post up vs Cancer Untrained * Post	0.636228	-0.0765345	0.229268	-0.47882	-0.0765345	Cancer Trained * Post down vs Healthy Aged-matched Trained * Post	-0.00107781	Cancer Trained * Post down vs Healthy Aged-matched Trained * Post	2.30274	0.802256	1.74196	1
50574	cg09809932	ESPN	0.0750267	1		ENST00000475228.1;ENST00000477679.1;ENST00000461727.1	5'UTR;5'UTR;5'UTR	ESPN;ESPN;ESPN		Unclassified_Cell_type_specific	1:6514466-6515837	Island	chr1:6514108-6516325	NM_031475	Body	ESPN	0.0080067	-0.89174	8.30461	-2.88177	-0.89174	Cancer Trained * Post down vs Cancer Trained * Pre	-0.0228331	Cancer Trained * Post down vs Cancer Trained * Pre	0.640086	-0.133706	0.224039	-0.473328	-0.133706	Healthy Aged-matched Trained * Post down vs Healthy Aged-matched Trained * Pre	-0.00382263	Healthy Aged-matched Trained * Post down vs Healthy Aged-matched Trained * Pre	0.209517	-0.42276	1.65912	-1.28807	-0.42276	Cancer Untrained * Post down vs Cancer Untrained * Pre	-0.00803743	Cancer Untrained * Post down vs Cancer Untrained * Pre	0.305398	0.343435	1.09491	1.04638	0.343435	Cancer Trained * Pre up vs Cancer Untrained * Pre	0.0127996	Cancer Trained * Pre up vs Cancer Untrained * Pre	0.046637	0.620151	4.38155	2.09321	0.620151	Cancer Trained * Pre up vs Healthy Aged-matched Trained * Pre	0.0162134	Cancer Trained * Pre up vs Healthy Aged-matched Trained * Pre	0.688403	-0.125545	0.164606	-0.405716	-0.125545	Cancer Trained * Post down vs Cancer Untrained * Post	-0.00199601	Cancer Trained * Post down vs Cancer Untrained * Post	0.645675	-0.137882	0.216596	-0.465398	-0.137882	Cancer Trained * Post down vs Healthy Aged-matched Trained * Post	-0.00279704	Cancer Trained * Post down vs Healthy Aged-matched Trained * Post	2.30254	2.75596	5.98462	1
58314	cg17106536	CABC1	0.0750552	1		ENST00000366778.1;ENST00000366777.3;ENST00000458507.2;ENST00000405743.3;ENST00000489044	TSS1500;TSS1500;TSS1500;TSS1500;TSS1500;5'UTR	ADCK3;ADCK3;ADCK3;ADCK3;ADCK3;ADCK3		Promoter_Associated	1:227126791-227128696	Island	chr1:227127069-227128430	NM_020247	TSS1500	CABC1	0.00784044	-0.304393	8.35569	-2.89062	-0.304393	Cancer Trained * Post down vs Cancer Trained * Pre	-0.00501151	Cancer Trained * Post down vs Cancer Trained * Pre	0.842472	-0.0193036	0.0403248	-0.20081	-0.0193036	Healthy Aged-matched Trained * Post down vs Healthy Aged-matched Trained * Pre	-0.000295113	Healthy Aged-matched Trained * Post down vs Healthy Aged-matched Trained * Pre	0.540667	-0.0692835	0.384786	-0.620311	-0.0692835	Cancer Untrained * Post down vs Cancer Untrained * Pre	-0.00115301	Cancer Untrained * Post down vs Cancer Untrained * Pre	0.334438	0.109929	0.968685	0.984218	0.109929	Cancer Trained * Pre up vs Cancer Untrained * Pre	0.00187922	Cancer Trained * Pre up vs Cancer Untrained * Pre	0.0240661	0.242159	5.76904	2.40188	0.242159	Cancer Trained * Pre up vs Healthy Aged-matched Trained * Pre	0.003975	Cancer Trained * Pre up vs Healthy Aged-matched Trained * Pre	0.245704	-0.125181	1.41315	-1.18876	-0.125181	Cancer Trained * Post down vs Cancer Untrained * Post	-0.00197928	Cancer Trained * Post down vs Cancer Untrained * Post	0.673892	-0.0429302	0.181312	-0.425807	-0.0429302	Cancer Trained * Post down vs Healthy Aged-matched Trained * Post	-0.000741396	Cancer Trained * Post down vs Healthy Aged-matched Trained * Post	2.30226	0.319118	0.693055	1
956	cg12839623	EIF4G3	0.0750812	1		ENST00000400422.1;ENST00000400415.2;ENST00000411888.1;ENST00000438975.1	TSS200;TSS200;TSS200;TSS200	EIF4G3;EIF4G3;EIF4G3;EIF4G3		Promoter_Associated	1:21503383-21503665	Island	chr1:21503115-21503836	NM_001198802;NM_001198801	TSS200;TSS200	EIF4G3;EIF4G3	0.00781844	-0.245311	8.36254	-2.8918	-0.245311	Cancer Trained * Post down vs Cancer Trained * Pre	-0.00514294	Cancer Trained * Post down vs Cancer Trained * Pre	0.320721	0.0784526	1.02636	1.01309	0.0784526	Healthy Aged-matched Trained * Post up vs Healthy Aged-matched Trained * Pre	0.00164779	Healthy Aged-matched Trained * Post up vs Healthy Aged-matched Trained * Pre	0.656618	0.0404852	0.202462	0.449958	0.0404852	Cancer Untrained * Post up vs Cancer Untrained * Pre	0.000885184	Cancer Untrained * Post up vs Cancer Untrained * Pre	0.166555	0.128205	2.0303	1.42489	0.128205	Cancer Trained * Pre up vs Cancer Untrained * Pre	0.00283663	Cancer Trained * Pre up vs Cancer Untrained * Pre	0.0116741	0.221	7.40418	2.72106	0.221	Cancer Trained * Pre up vs Healthy Aged-matched Trained * Pre	0.00460898	Cancer Trained * Pre up vs Healthy Aged-matched Trained * Pre	0.0750231	-0.157592	3.45119	-1.85774	-0.157592	Cancer Trained * Post down vs Cancer Untrained * Post	-0.0031915	Cancer Trained * Post down vs Cancer Untrained * Post	0.217439	-0.102764	1.60092	-1.26528	-0.102764	Cancer Trained * Post down vs Healthy Aged-matched Trained * Post	-0.00218176	Cancer Trained * Post down vs Healthy Aged-matched Trained * Post	2.302	0.207068	0.449756	1
508009	cg11494508	HEPACAM2	0.0750818	7		ENST00000440868.1;ENST00000341723.4	TSS200;TSS200	HEPACAM2;HEPACAM2						NM_198151;NM_001039372	TSS200;Body	HEPACAM2;HEPACAM2	0.00374081	0.280446	10.2226	3.19728	0.280446	Cancer Trained * Post up vs Cancer Trained * Pre	0.0175848	Cancer Trained * Post up vs Cancer Trained * Pre	0.791859	0.0213581	0.0711487	0.266737	0.0213581	Healthy Aged-matched Trained * Post up vs Healthy Aged-matched Trained * Pre	0.00107869	Healthy Aged-matched Trained * Post up vs Healthy Aged-matched Trained * Pre	0.39378	0.0807317	0.753006	0.867759	0.0807317	Cancer Untrained * Post up vs Cancer Untrained * Pre	0.00526558	Cancer Untrained * Post up vs Cancer Untrained * Pre	0.518848	-0.0608792	0.428201	-0.654371	-0.0608792	Cancer Trained * Pre down vs Cancer Untrained * Pre	-0.0040416	Cancer Trained * Pre down vs Cancer Untrained * Pre	0.283198	-0.0921057	1.20289	-1.09676	-0.0921057	Cancer Trained * Pre down vs Healthy Aged-matched Trained * Pre	-0.00636491	Cancer Trained * Pre down vs Healthy Aged-matched Trained * Pre	0.126033	0.138835	2.50531	1.58282	0.138835	Cancer Trained * Post up vs Cancer Untrained * Post	0.00827767	Cancer Trained * Post up vs Cancer Untrained * Post	0.0578248	0.166982	3.95359	1.98836	0.166982	Cancer Trained * Post up vs Healthy Aged-matched Trained * Post	0.0101413	Cancer Trained * Post up vs Healthy Aged-matched Trained * Post	2.302	0.221387	0.480859	1
4296	cg21172538	MRPS36	0.075104	5		ENST00000256441.4;ENST00000507022.1;ENST00000512880.1;ENST00000503793.1	TSS200;TSS200;TSS200;TSS200	MRPS36;MRPS36;MRPS36;MRPS36		Promoter_Associated	5:68513015-68514575	Island	chr5:68513514-68514200	NM_033281	TSS200	MRPS36	0.00463477	-0.289811	9.66876	-3.10946	-0.289811	Cancer Trained * Post down vs Cancer Trained * Pre	-0.0089992	Cancer Trained * Post down vs Cancer Trained * Pre	0.876023	-0.0134106	0.024844	-0.15762	-0.0134106	Healthy Aged-matched Trained * Post down vs Healthy Aged-matched Trained * Pre	-0.000531383	Healthy Aged-matched Trained * Post down vs Healthy Aged-matched Trained * Pre	0.643165	-0.0463594	0.219919	-0.468955	-0.0463594	Cancer Untrained * Post down vs Cancer Untrained * Pre	-0.00160545	Cancer Untrained * Post down vs Cancer Untrained * Pre	0.109144	0.164231	2.75993	1.6613	0.164231	Cancer Trained * Pre up vs Cancer Untrained * Pre	0.00534938	Cancer Trained * Pre up vs Cancer Untrained * Pre	0.022037	0.21788	5.96161	2.44164	0.21788	Cancer Trained * Pre up vs Healthy Aged-matched Trained * Pre	0.00704551	Cancer Trained * Pre up vs Healthy Aged-matched Trained * Pre	0.403402	-0.079221	0.722471	-0.849983	-0.079221	Cancer Trained * Post down vs Cancer Untrained * Post	-0.00204437	Cancer Trained * Post down vs Cancer Untrained * Post	0.517942	-0.0585206	0.430077	-0.655803	-0.0585206	Cancer Trained * Post down vs Healthy Aged-matched Trained * Post	-0.00142231	Cancer Trained * Post down vs Healthy Aged-matched Trained * Post	2.30178	0.249939	0.542925	1
395009	cg26458328		0.0751103	12		ENST00000551761.1	TSS1500	RP11-139B1.1									0.00410701	0.291597	9.97989	3.1591	0.291597	Cancer Trained * Post up vs Cancer Trained * Pre	0.0111321	Cancer Trained * Post up vs Cancer Trained * Pre	0.691749	0.033798	0.160887	0.401108	0.033798	Healthy Aged-matched Trained * Post up vs Healthy Aged-matched Trained * Pre	0.00120038	Healthy Aged-matched Trained * Post up vs Healthy Aged-matched Trained * Pre	0.874188	-0.0156619	0.0255914	-0.159973	-0.0156619	Cancer Untrained * Post down vs Cancer Untrained * Pre	-0.000484157	Cancer Untrained * Post down vs Cancer Untrained * Pre	0.436586	-0.077407	0.625126	-0.790649	-0.077407	Cancer Trained * Pre down vs Cancer Untrained * Pre	-0.00288339	Cancer Trained * Pre down vs Cancer Untrained * Pre	0.268133	-0.100092	1.28276	-1.13259	-0.100092	Cancer Trained * Pre down vs Healthy Aged-matched Trained * Pre	-0.00404828	Cancer Trained * Pre down vs Healthy Aged-matched Trained * Pre	0.0197747	0.229852	6.20091	2.49016	0.229852	Cancer Trained * Post up vs Cancer Untrained * Post	0.00873288	Cancer Trained * Post up vs Cancer Untrained * Post	0.0864785	0.157707	3.18457	1.78454	0.157707	Cancer Trained * Post up vs Healthy Aged-matched Trained * Post	0.00588345	Cancer Trained * Post up vs Healthy Aged-matched Trained * Post	2.30172	0.245134	0.532501	1
226571	cg07843262	BAT4	0.0751298	6		ENST00000456540.1;ENST00000445768.1;ENST00000375896.4;ENST00000458083.1;ENST00000375893	5'UTR;5'UTR;5'UTR;5'UTR;5'UTR;5'UTR;5'UTR;5'UTR;5'UTR;5'UTR;TSS1500;TSS1500;TSS1500;TSS	GPANK1;GPANK1;GPANK1;GPANK1;GPANK1;GPANK1;GPANK1;GPANK1;GPANK1;GPANK1;CSNK2B;CSNK2B;CSN		Promoter_Associated	6:31632630-31632991	Island	chr6:31632815-31634093	NM_033177;NM_033177;NM_001320	5'UTR;1stExon;TSS1500	BAT4;BAT4;CSNK2B	0.00784783	-0.354813	8.35339	-2.89022	-0.354813	Cancer Trained * Post down vs Cancer Trained * Pre	-0.0174301	Cancer Trained * Post down vs Cancer Trained * Pre	0.650901	0.0513278	0.209773	0.45801	0.0513278	Healthy Aged-matched Trained * Post up vs Healthy Aged-matched Trained * Pre	0.00242027	Healthy Aged-matched Trained * Post up vs Healthy Aged-matched Trained * Pre	0.905849	-0.0155577	0.0142758	-0.119482	-0.0155577	Cancer Untrained * Post down vs Cancer Untrained * Pre	7.22427e-05	Cancer Untrained * Post up vs Cancer Untrained * Pre	0.0789739	0.238475	3.35427	1.83147	0.238475	Cancer Trained * Pre up vs Cancer Untrained * Pre	0.0122186	Cancer Trained * Pre up vs Cancer Untrained * Pre	0.00703762	0.345091	8.62024	2.93602	0.345091	Cancer Trained * Pre up vs Healthy Aged-matched Trained * Pre	0.0170824	Cancer Trained * Pre up vs Healthy Aged-matched Trained * Pre	0.419445	-0.10078	0.673929	-0.820932	-0.10078	Cancer Trained * Post down vs Cancer Untrained * Post	-0.00528373	Cancer Trained * Post down vs Cancer Untrained * Post	0.608042	-0.0610499	0.269788	-0.519411	-0.0610499	Cancer Trained * Post down vs Healthy Aged-matched Trained * Post	-0.00276799	Cancer Trained * Post down vs Healthy Aged-matched Trained * Post	2.30153	0.433573	0.941925	1
777921	cg08814070	KIAA1468	0.0751299	18										NM_020854	Body	KIAA1468	0.00620543	0.24623	8.93186	2.98862	0.24623	Cancer Trained * Post up vs Cancer Trained * Pre	0.0121304	Cancer Trained * Post up vs Cancer Trained * Pre	0.135492	0.11602	2.37962	1.5426	0.11602	Healthy Aged-matched Trained * Post up vs Healthy Aged-matched Trained * Pre	0.00537472	Healthy Aged-matched Trained * Post up vs Healthy Aged-matched Trained * Pre	0.750788	0.0280617	0.103118	0.321121	0.0280617	Cancer Untrained * Post up vs Cancer Untrained * Pre	0.00128767	Cancer Untrained * Post up vs Cancer Untrained * Pre	0.193433	-0.11679	1.78615	-1.33647	-0.11679	Cancer Trained * Pre down vs Cancer Untrained * Pre	-0.00600069	Cancer Trained * Pre down vs Cancer Untrained * Pre	0.307824	-0.0821182	1.08375	-1.04103	-0.0821182	Cancer Trained * Pre down vs Healthy Aged-matched Trained * Pre	-0.00445175	Cancer Trained * Pre down vs Healthy Aged-matched Trained * Pre	0.22997	0.101378	1.51408	1.23048	0.101378	Cancer Trained * Post up vs Cancer Untrained * Post	0.00484202	Cancer Trained * Post up vs Cancer Untrained * Post	0.547585	0.0480914	0.371693	0.609666	0.0480914	Cancer Trained * Post up vs Healthy Aged-matched Trained * Post	0.00230391	Cancer Trained * Post up vs Healthy Aged-matched Trained * Post	2.30153	0.195283	0.424247	1
42308	cg24129947	TTBK2	0.0751304	15		ENST00000567485.1;ENST00000566931.1;ENST00000267890.6;ENST00000263802.6;ENST00000564431	TSS1500;TSS200;TSS1500;TSS200;TSS200;TSS200;TSS200	TTBK2;TTBK2;TTBK2;TTBK2;TTBK2;TTBK2;TTBK2		Promoter_Associated	15:43211847-43213915	Island	chr15:43212416-43213601	NM_173500	TSS200	TTBK2	0.00464088	-0.256378	9.66539	-3.10892	-0.256378	Cancer Trained * Post down vs Cancer Trained * Pre	-0.00500786	Cancer Trained * Post down vs Cancer Trained * Pre	0.942751	-0.00546066	0.00526173	-0.0725378	-0.00546066	Healthy Aged-matched Trained * Post down vs Healthy Aged-matched Trained * Pre	-0.0002028	Healthy Aged-matched Trained * Post down vs Healthy Aged-matched Trained * Pre	0.210469	-0.112422	1.65198	-1.28529	-0.112422	Cancer Untrained * Post down vs Cancer Untrained * Pre	-0.00218463	Cancer Untrained * Post down vs Cancer Untrained * Pre	0.546974	0.0534081	0.372836	0.610603	0.0534081	Cancer Trained * Pre up vs Cancer Untrained * Pre	0.00110711	Cancer Trained * Pre up vs Cancer Untrained * Pre	0.0932571	0.13778	3.04523	1.74506	0.13778	Cancer Trained * Pre up vs Healthy Aged-matched Trained * Pre	0.00272591	Cancer Trained * Pre up vs Healthy Aged-matched Trained * Pre	0.28266	-0.0905484	1.20564	-1.09802	-0.0905484	Cancer Trained * Post down vs Cancer Untrained * Post	-0.00171611	Cancer Trained * Post down vs Cancer Untrained * Post	0.164262	-0.113137	2.05332	-1.43294	-0.113137	Cancer Trained * Post down vs Healthy Aged-matched Trained * Post	-0.00207915	Cancer Trained * Post down vs Healthy Aged-matched Trained * Post	2.30152	0.195645	0.425033	1
272170	cg17013888	FMNL2	0.0751342	2								S_Shore	chr2:153191492-153192974	NM_052905	Body	FMNL2	0.0090482	0.296626	8.009	2.83002	0.296626	Cancer Trained * Post up vs Cancer Trained * Pre	0.0111872	Cancer Trained * Post up vs Cancer Trained * Pre	0.991503	-0.00102921	0.000115705	-0.0107566	-0.00102921	Healthy Aged-matched Trained * Post down vs Healthy Aged-matched Trained * Pre	-0.000267078	Healthy Aged-matched Trained * Post down vs Healthy Aged-matched Trained * Pre	0.276307	-0.123732	1.23871	-1.11297	-0.123732	Cancer Untrained * Post down vs Cancer Untrained * Pre	-0.00500748	Cancer Untrained * Post down vs Cancer Untrained * Pre	0.315754	-0.113814	1.04808	-1.02376	-0.113814	Cancer Trained * Pre down vs Cancer Untrained * Pre	-0.00467642	Cancer Trained * Pre down vs Cancer Untrained * Pre	0.176474	-0.139593	1.93496	-1.39103	-0.139593	Cancer Trained * Pre down vs Healthy Aged-matched Trained * Pre	-0.00575555	Cancer Trained * Pre down vs Healthy Aged-matched Trained * Pre	0.00723117	0.306544	8.55354	2.92464	0.306544	Cancer Trained * Post up vs Cancer Untrained * Post	0.0115183	Cancer Trained * Post up vs Cancer Untrained * Post	0.127809	0.158063	2.48089	1.57508	0.158063	Cancer Trained * Post up vs Healthy Aged-matched Trained * Post	0.00569872	Cancer Trained * Post up vs Healthy Aged-matched Trained * Post	2.30149	0.316052	0.686627	1
592527	cg27640015	FAM8A1	0.0751418	6		ENST00000542476.1;ENST00000259963.3	TSS1500;TSS1500	FAM8A1;FAM8A1				N_Shore	chr6:17600382-17601397	NM_016255	TSS1500	FAM8A1	0.00756176	0.276095	8.44402	2.90586	0.276095	Cancer Trained * Post up vs Cancer Trained * Pre	0.00984792	Cancer Trained * Post up vs Cancer Trained * Pre	0.158009	0.126232	2.11811	1.45537	0.126232	Healthy Aged-matched Trained * Post up vs Healthy Aged-matched Trained * Pre	0.00504807	Healthy Aged-matched Trained * Post up vs Healthy Aged-matched Trained * Pre	0.608377	-0.0522956	0.269283	-0.518925	-0.0522956	Cancer Untrained * Post down vs Cancer Untrained * Pre	-0.00191288	Cancer Untrained * Post down vs Cancer Untrained * Pre	0.22063	-0.126603	1.57822	-1.25627	-0.126603	Cancer Trained * Pre down vs Cancer Untrained * Pre	-0.00482948	Cancer Trained * Pre down vs Cancer Untrained * Pre	0.795262	-0.0238583	0.068786	-0.262271	-0.0238583	Cancer Trained * Pre down vs Healthy Aged-matched Trained * Pre	-0.000476738	Cancer Trained * Pre down vs Healthy Aged-matched Trained * Pre	0.0437606	0.201788	4.51045	2.12378	0.201788	Cancer Trained * Post up vs Cancer Untrained * Post	0.00693132	Cancer Trained * Post up vs Cancer Untrained * Post	0.178241	0.126005	1.91866	1.38516	0.126005	Cancer Trained * Post up vs Healthy Aged-matched Trained * Post	0.00432311	Cancer Trained * Post up vs Healthy Aged-matched Trained * Post	2.30141	0.259701	0.56422	1
265853	cg23235241	HS3ST4	0.0751431	16	DMR							Island	chr16:25702955-25704631	NM_006040	Body	HS3ST4	0.00631422	-0.454127	8.8886	-2.98138	-0.454127	Cancer Trained * Post down vs Cancer Trained * Pre	-0.0104266	Cancer Trained * Post down vs Cancer Trained * Pre	0.237881	-0.168145	1.46227	-1.20924	-0.168145	Healthy Aged-matched Trained * Post down vs Healthy Aged-matched Trained * Pre	-0.00386415	Healthy Aged-matched Trained * Post down vs Healthy Aged-matched Trained * Pre	0.775948	0.0464812	0.0827714	0.2877	0.0464812	Cancer Untrained * Post up vs Cancer Untrained * Pre	0.000763993	Cancer Untrained * Post up vs Cancer Untrained * Pre	0.0326091	0.365532	5.11891	2.2625	0.365532	Cancer Trained * Pre up vs Cancer Untrained * Pre	0.00858783	Cancer Trained * Pre up vs Cancer Untrained * Pre	0.155744	0.213458	2.14235	1.46368	0.213458	Cancer Trained * Pre up vs Healthy Aged-matched Trained * Pre	0.00512508	Cancer Trained * Pre up vs Healthy Aged-matched Trained * Pre	0.383647	-0.135076	0.786386	-0.886784	-0.135076	Cancer Trained * Post down vs Cancer Untrained * Post	-0.0026028	Cancer Trained * Post down vs Cancer Untrained * Post	0.623323	-0.0725245	0.247307	-0.4973	-0.0725245	Cancer Trained * Post down vs Healthy Aged-matched Trained * Post	-0.00143741	Cancer Trained * Post down vs Healthy Aged-matched Trained * Post	2.3014	0.667457	1.45011	1
744744	cg05781682		0.0751434	2		ENST00000445534.2	TSS1500	AC112715.2									0.00599653	0.328733	9.01729	3.00288	0.328733	Cancer Trained * Post up vs Cancer Trained * Pre	0.0153855	Cancer Trained * Post up vs Cancer Trained * Pre	0.737783	0.0338317	0.114609	0.33854	0.0338317	Healthy Aged-matched Trained * Post up vs Healthy Aged-matched Trained * Pre	0.00137707	Healthy Aged-matched Trained * Post up vs Healthy Aged-matched Trained * Pre	0.591039	0.0632035	0.296292	0.544327	0.0632035	Cancer Untrained * Post up vs Cancer Untrained * Pre	0.00353426	Cancer Untrained * Post up vs Cancer Untrained * Pre	0.784457	-0.0321022	0.0764377	-0.276474	-0.0321022	Cancer Trained * Pre down vs Cancer Untrained * Pre	-0.00171937	Cancer Trained * Pre down vs Cancer Untrained * Pre	0.163928	-0.150313	2.05671	-1.43412	-0.150313	Cancer Trained * Pre down vs Healthy Aged-matched Trained * Pre	-0.00795373	Cancer Trained * Pre down vs Healthy Aged-matched Trained * Pre	0.0429889	0.233427	4.54666	2.13229	0.233427	Cancer Trained * Post up vs Cancer Untrained * Post	0.0101319	Cancer Trained * Post up vs Cancer Untrained * Post	0.179957	0.144588	1.90302	1.3795	0.144588	Cancer Trained * Post up vs Healthy Aged-matched Trained * Post	0.00605474	Cancer Trained * Post up vs Healthy Aged-matched Trained * Post	2.3014	0.344756	0.749015	1
695021	cg19904349	MGC4473	0.0751573	1		ENST00000420691.1	5'UTR	RP1-10C16.2						NR_024160	Body	MGC4473	0.00919439	0.273318	7.97051	2.82321	0.273318	Cancer Trained * Post up vs Cancer Trained * Pre	0.0128528	Cancer Trained * Post up vs Cancer Trained * Pre	0.0937721	0.153965	3.03512	1.74216	0.153965	Healthy Aged-matched Trained * Post up vs Healthy Aged-matched Trained * Pre	0.0073282	Healthy Aged-matched Trained * Post up vs Healthy Aged-matched Trained * Pre	0.741105	-0.0343046	0.11161	-0.33408	-0.0343046	Cancer Untrained * Post down vs Cancer Untrained * Pre	-0.00153295	Cancer Untrained * Post down vs Cancer Untrained * Pre	0.283154	-0.11263	1.20311	-1.09687	-0.11263	Cancer Trained * Pre down vs Cancer Untrained * Pre	-0.00579465	Cancer Trained * Pre down vs Cancer Untrained * Pre	0.727602	-0.03265	0.124081	-0.352251	-0.03265	Cancer Trained * Pre down vs Healthy Aged-matched Trained * Pre	-0.00192938	Cancer Trained * Pre down vs Healthy Aged-matched Trained * Pre	0.0548727	0.194992	4.05682	2.01415	0.194992	Cancer Trained * Post up vs Cancer Untrained * Post	0.00859112	Cancer Trained * Post up vs Cancer Untrained * Post	0.358525	0.0867028	0.874993	0.93541	0.0867028	Cancer Trained * Post up vs Healthy Aged-matched Trained * Post	0.00359524	Cancer Trained * Post up vs Healthy Aged-matched Trained * Post	2.30126	0.269604	0.585774	1
676422	cg17739917	RARA	0.0751574	17		ENST00000254066.4;ENST00000425707.2;ENST00000394089.1	5'UTR;5'UTR;5'UTR	RARA;RARA;RARA	chr17:38477236-38477236	Promoter_Associated_Cell_type_specific	17:38477421-38477684	S_Shelf	chr17:38474197-38474980	NM_000964;NM_001145301;NM_001145302	5'UTR;5'UTR;5'UTR	RARA;RARA;RARA	0.00893451	-0.455204	8.03941	-2.83538	-0.455204	Cancer Trained * Post down vs Cancer Trained * Pre	-0.0124994	Cancer Trained * Post down vs Cancer Trained * Pre	0.826519	0.0324589	0.0490526	0.221478	0.0324589	Healthy Aged-matched Trained * Post up vs Healthy Aged-matched Trained * Pre	0.000192678	Healthy Aged-matched Trained * Post up vs Healthy Aged-matched Trained * Pre	0.934701	-0.0140927	0.00684936	-0.0827609	-0.0140927	Cancer Untrained * Post down vs Cancer Untrained * Pre	-2.03768e-05	Cancer Untrained * Post down vs Cancer Untrained * Pre	0.745587	0.0558655	0.107633	0.328075	0.0558655	Cancer Trained * Pre up vs Cancer Untrained * Pre	0.00154318	Cancer Trained * Pre up vs Cancer Untrained * Pre	0.0821858	0.278357	3.27947	1.81093	0.278357	Cancer Trained * Pre up vs Healthy Aged-matched Trained * Pre	0.00738845	Cancer Trained * Pre up vs Healthy Aged-matched Trained * Pre	0.0241862	-0.385246	5.75821	-2.39963	-0.385246	Cancer Trained * Post down vs Cancer Untrained * Post	-0.0109358	Cancer Trained * Post down vs Cancer Untrained * Post	0.185438	-0.209306	1.85424	-1.3617	-0.209306	Cancer Trained * Post down vs Healthy Aged-matched Trained * Post	-0.0053036	Cancer Trained * Post down vs Healthy Aged-matched Trained * Post	2.30126	0.741418	1.6109	1
114127	cg16028064	BPTF	0.075185	17		ENST00000544491.1;ENST00000306378.5;ENST00000335221.4;ENST00000321892.4;ENST00000544778	TSS1500;TSS1500;TSS1500;TSS1500;TSS1500	BPTF;BPTF;BPTF;BPTF;BPTF		Promoter_Associated	17:65820743-65822476	Island	chr17:65821126-65821381	NM_004459;NM_182641	TSS1500;TSS1500	BPTF;BPTF	0.00305627	-0.445798	10.755	-3.27948	-0.445798	Cancer Trained * Post down vs Cancer Trained * Pre	-0.00431844	Cancer Trained * Post down vs Cancer Trained * Pre	0.803609	0.0311886	0.0631694	0.251335	0.0311886	Healthy Aged-matched Trained * Post up vs Healthy Aged-matched Trained * Pre	0.000310776	Healthy Aged-matched Trained * Post up vs Healthy Aged-matched Trained * Pre	0.500322	-0.0986075	0.467735	-0.683912	-0.0986075	Cancer Untrained * Post down vs Cancer Untrained * Pre	-0.000912961	Cancer Untrained * Post down vs Cancer Untrained * Pre	0.154644	0.211621	2.15426	1.46774	0.211621	Cancer Trained * Pre up vs Cancer Untrained * Pre	0.0022494	Cancer Trained * Pre up vs Cancer Untrained * Pre	0.0697823	0.246567	3.58914	1.8945	0.246567	Cancer Trained * Pre up vs Healthy Aged-matched Trained * Pre	0.00247025	Cancer Trained * Pre up vs Healthy Aged-matched Trained * Pre	0.328172	-0.135569	0.994617	-0.997305	-0.135569	Cancer Trained * Post down vs Cancer Untrained * Post	-0.00115608	Cancer Trained * Post down vs Cancer Untrained * Post	0.0888494	-0.23042	3.13445	-1.77044	-0.23042	Cancer Trained * Post down vs Healthy Aged-matched Trained * Post	-0.00215897	Cancer Trained * Post down vs Healthy Aged-matched Trained * Post	2.30099	0.531486	1.15491	1
382712	cg12796065	KIAA1671	0.0751912	22		ENST00000494730.2	5'UTR	KIAA1671				S_Shelf	chr22:25574876-25575542	NM_001145206	Body	KIAA1671	0.00577981	0.307427	9.10943	3.01818	0.307427	Cancer Trained * Post up vs Cancer Trained * Pre	0.00966797	Cancer Trained * Post up vs Cancer Trained * Pre	0.313455	0.0956554	1.0583	1.02874	0.0956554	Healthy Aged-matched Trained * Post up vs Healthy Aged-matched Trained * Pre	0.00282825	Healthy Aged-matched Trained * Post up vs Healthy Aged-matched Trained * Pre	0.612024	0.0554906	0.263811	0.513625	0.0554906	Cancer Untrained * Post up vs Cancer Untrained * Pre	0.00177794	Cancer Untrained * Post up vs Cancer Untrained * Pre	0.639773	-0.0511851	0.224461	-0.473773	-0.0511851	Cancer Trained * Pre down vs Cancer Untrained * Pre	-0.00186133	Cancer Trained * Pre down vs Cancer Untrained * Pre	0.345947	-0.0936807	0.922775	-0.960612	-0.0936807	Cancer Trained * Pre down vs Healthy Aged-matched Trained * Pre	-0.00325117	Cancer Trained * Pre down vs Healthy Aged-matched Trained * Pre	0.059904	0.200751	3.8844	1.97089	0.200751	Cancer Trained * Post up vs Cancer Untrained * Post	0.0060287	Cancer Trained * Post up vs Cancer Untrained * Post	0.23725	0.118091	1.46632	1.21092	0.118091	Cancer Trained * Post up vs Healthy Aged-matched Trained * Post	0.00358855	Cancer Trained * Post up vs Healthy Aged-matched Trained * Post	2.30093	0.298405	0.648444	1
374863	cg22509807		0.0752197	3													0.007598	0.348738	8.43233	2.90385	0.348738	Cancer Trained * Post up vs Cancer Trained * Pre	0.0217453	Cancer Trained * Post up vs Cancer Trained * Pre	0.750574	0.0352363	0.103302	0.321406	0.0352363	Healthy Aged-matched Trained * Post up vs Healthy Aged-matched Trained * Pre	0.00162198	Healthy Aged-matched Trained * Post up vs Healthy Aged-matched Trained * Pre	0.283011	-0.139761	1.20384	-1.0972	-0.139761	Cancer Untrained * Post down vs Cancer Untrained * Pre	-0.00780404	Cancer Untrained * Post down vs Cancer Untrained * Pre	0.0530827	-0.258632	4.1225	-2.03039	-0.258632	Cancer Trained * Pre down vs Cancer Untrained * Pre	-0.0157966	Cancer Trained * Pre down vs Cancer Untrained * Pre	0.0374338	-0.252723	4.83087	-2.19792	-0.252723	Cancer Trained * Pre down vs Healthy Aged-matched Trained * Pre	-0.016354	Cancer Trained * Pre down vs Healthy Aged-matched Trained * Pre	0.0671287	0.229868	3.66356	1.91404	0.229868	Cancer Trained * Post up vs Cancer Untrained * Post	0.0137527	Cancer Trained * Post up vs Cancer Untrained * Post	0.601747	0.0607794	0.279414	0.528597	0.0607794	Cancer Trained * Post up vs Healthy Aged-matched Trained * Post	0.00376928	Cancer Trained * Post up vs Healthy Aged-matched Trained * Post	2.30065	0.414775	0.90143	1
10721	cg03780430	LPIN1	0.0752283	2		ENST00000431500.2;ENST00000256720.2;ENST00000441684.1;ENST00000423495.1;ENST00000495907	TSS1500;TSS200;TSS200;TSS200;5'UTR	AC012456.4;LPIN1;LPIN1;LPIN1;LPIN1		Promoter_Associated	2:11886139-11887754	Island	chr2:11886249-11887207	NM_145693	TSS200	LPIN1	0.00574079	-0.599167	9.12643	-3.021	-0.599167	Cancer Trained * Post down vs Cancer Trained * Pre	-0.0244501	Cancer Trained * Post down vs Cancer Trained * Pre	0.75612	0.0568524	0.0986015	0.314009	0.0568524	Healthy Aged-matched Trained * Post up vs Healthy Aged-matched Trained * Pre	0.00224192	Healthy Aged-matched Trained * Post up vs Healthy Aged-matched Trained * Pre	0.319187	-0.21381	1.03302	-1.01637	-0.21381	Cancer Untrained * Post down vs Cancer Untrained * Pre	-0.00890144	Cancer Untrained * Post down vs Cancer Untrained * Pre	0.615751	0.106913	0.258293	0.508225	0.106913	Cancer Trained * Pre up vs Cancer Untrained * Pre	0.00576455	Cancer Trained * Pre up vs Cancer Untrained * Pre	0.0417329	0.407588	4.60718	2.14643	0.407588	Cancer Trained * Pre up vs Healthy Aged-matched Trained * Pre	0.0173215	Cancer Trained * Pre up vs Healthy Aged-matched Trained * Pre	0.172645	-0.278444	1.97098	-1.40391	-0.278444	Cancer Trained * Post down vs Cancer Untrained * Post	-0.00978408	Cancer Trained * Post down vs Cancer Untrained * Post	0.202676	-0.248432	1.71163	-1.30829	-0.248432	Cancer Trained * Post down vs Healthy Aged-matched Trained * Post	-0.00937047	Cancer Trained * Post down vs Healthy Aged-matched Trained * Post	2.30057	1.1312	2.45853	1
185816	cg17590876	CDH4	0.0752301	20										NM_001794;NM_001252338	Body;Body	CDH4;CDH4	0.00745022	0.374358	8.48037	2.91211	0.374358	Cancer Trained * Post up vs Cancer Trained * Pre	0.0171857	Cancer Trained * Post up vs Cancer Trained * Pre	0.217537	0.148449	1.60022	1.265	0.148449	Healthy Aged-matched Trained * Post up vs Healthy Aged-matched Trained * Pre	0.00699715	Healthy Aged-matched Trained * Post up vs Healthy Aged-matched Trained * Pre	0.996528	0.000599325	1.93203e-05	0.00439548	0.000599325	Cancer Untrained * Post up vs Cancer Untrained * Pre	-0.00011684	Cancer Untrained * Post down vs Cancer Untrained * Pre	0.297435	-0.145096	1.1324	-1.06414	-0.145096	Cancer Trained * Pre down vs Cancer Untrained * Pre	-0.00783669	Cancer Trained * Pre down vs Cancer Untrained * Pre	0.165016	-0.176038	2.04571	-1.43028	-0.176038	Cancer Trained * Pre down vs Healthy Aged-matched Trained * Pre	-0.00919913	Cancer Trained * Pre down vs Healthy Aged-matched Trained * Pre	0.0874447	0.228662	3.16396	1.77875	0.228662	Cancer Trained * Post up vs Cancer Untrained * Post	0.00946583	Cancer Trained * Post up vs Cancer Untrained * Post	0.688788	0.04987	0.164175	0.405186	0.04987	Cancer Trained * Post up vs Healthy Aged-matched Trained * Post	0.000989399	Cancer Trained * Post up vs Healthy Aged-matched Trained * Post	2.30055	0.475225	1.03285	1
52406	cg05532204	DAXX	0.0752413	6		ENST00000446511.1;ENST00000477370.1;ENST00000468536.1;ENST00000446403.1;ENST00000498030	TSS1500;TSS1500;TSS1500;TSS1500;TSS1500;TSS1500;TSS1500;5'UTR;TSS1500	DAXX;DAXX;DAXX;DAXX;DAXX;DAXX;DAXX;DAXX;DAXX		Promoter_Associated	6:33290313-33291433	S_Shore	chr6:33290370-33291087	NM_001141970;NR_024517;NM_001350;NM_001141969	TSS1500;TSS1500;TSS1500;TSS1500	DAXX;DAXX;DAXX;DAXX	0.00669123	-0.623044	8.74477	-2.95716	-0.623044	Cancer Trained * Post down vs Cancer Trained * Pre	-0.0169927	Cancer Trained * Post down vs Cancer Trained * Pre	0.588003	-0.105555	0.301195	-0.548813	-0.105555	Healthy Aged-matched Trained * Post down vs Healthy Aged-matched Trained * Pre	-0.00222203	Healthy Aged-matched Trained * Post down vs Healthy Aged-matched Trained * Pre	0.173641	-0.31298	1.96152	-1.40054	-0.31298	Cancer Untrained * Post down vs Cancer Untrained * Pre	-0.00780557	Cancer Untrained * Post down vs Cancer Untrained * Pre	0.439768	0.175449	0.616394	0.785108	0.175449	Cancer Trained * Pre up vs Cancer Untrained * Pre	0.00637646	Cancer Trained * Pre up vs Cancer Untrained * Pre	0.0885015	0.357547	3.14171	1.77249	0.357547	Cancer Trained * Pre up vs Healthy Aged-matched Trained * Pre	0.0109573	Cancer Trained * Pre up vs Healthy Aged-matched Trained * Pre	0.528684	-0.134615	0.408223	-0.638923	-0.134615	Cancer Trained * Post down vs Cancer Untrained * Post	-0.00281066	Cancer Trained * Post down vs Cancer Untrained * Post	0.435302	-0.159942	0.628675	-0.792891	-0.159942	Cancer Trained * Post down vs Healthy Aged-matched Trained * Post	-0.0038134	Cancer Trained * Post down vs Healthy Aged-matched Trained * Post	2.30044	1.27647	2.7744	1
738818	cg19974598	LOC100505549	0.0752507	18								N_Shore	chr18:55297360-55297660	NM_001242804	TSS1500	LOC100505549	0.00656723	0.331396	8.79108	2.96498	0.331396	Cancer Trained * Post up vs Cancer Trained * Pre	0.0109765	Cancer Trained * Post up vs Cancer Trained * Pre	0.404725	-0.0864781	0.718358	-0.84756	-0.0864781	Healthy Aged-matched Trained * Post down vs Healthy Aged-matched Trained * Pre	-0.00312164	Healthy Aged-matched Trained * Post down vs Healthy Aged-matched Trained * Pre	0.506782	0.0798487	0.45366	0.673543	0.0798487	Cancer Untrained * Post up vs Cancer Untrained * Pre	0.00282034	Cancer Untrained * Post up vs Cancer Untrained * Pre	0.85243	-0.0222819	0.0353265	-0.187953	-0.0222819	Cancer Trained * Pre down vs Cancer Untrained * Pre	-0.000681329	Cancer Trained * Pre down vs Cancer Untrained * Pre	0.180652	-0.147379	1.89673	-1.37722	-0.147379	Cancer Trained * Pre down vs Healthy Aged-matched Trained * Pre	-0.00517855	Cancer Trained * Pre down vs Healthy Aged-matched Trained * Pre	0.0508632	0.229266	4.20751	2.05122	0.229266	Cancer Trained * Post up vs Cancer Untrained * Post	0.00747485	Cancer Trained * Post up vs Cancer Untrained * Post	0.0181737	0.270496	6.38934	2.52771	0.270496	Cancer Trained * Post up vs Healthy Aged-matched Trained * Post	0.00891961	Cancer Trained * Post up vs Healthy Aged-matched Trained * Post	2.30035	0.359216	0.780787	1
23720	cg10815543	TTPA	0.075254	8		ENST00000521138.1;ENST00000260116.4	TSS200;TSS200	TTPA;TTPA				Island	chr8:63998227-63998737	NM_000370	TSS200	TTPA	0.00587952	-0.315864	9.06658	-3.01108	-0.315864	Cancer Trained * Post down vs Cancer Trained * Pre	-0.00476619	Cancer Trained * Post down vs Cancer Trained * Pre	0.191639	-0.128516	1.80112	-1.34206	-0.128516	Healthy Aged-matched Trained * Post down vs Healthy Aged-matched Trained * Pre	-0.00198165	Healthy Aged-matched Trained * Post down vs Healthy Aged-matched Trained * Pre	0.794852	-0.029241	0.0690681	-0.262808	-0.029241	Cancer Untrained * Post down vs Cancer Untrained * Pre	-0.000368864	Cancer Untrained * Post down vs Cancer Untrained * Pre	0.175407	0.155168	1.9449	1.3946	0.155168	Cancer Trained * Pre up vs Cancer Untrained * Pre	0.00257513	Cancer Trained * Pre up vs Cancer Untrained * Pre	0.16198	0.144731	2.07662	1.44105	0.144731	Cancer Trained * Pre up vs Healthy Aged-matched Trained * Pre	0.00224874	Cancer Trained * Pre up vs Healthy Aged-matched Trained * Pre	0.221752	-0.131454	1.57034	-1.25313	-0.131454	Cancer Trained * Post down vs Cancer Untrained * Post	-0.0018222	Cancer Trained * Post down vs Cancer Untrained * Post	0.674964	-0.042616	0.180044	-0.424316	-0.042616	Cancer Trained * Post down vs Healthy Aged-matched Trained * Post	-0.000535805	Cancer Trained * Post down vs Healthy Aged-matched Trained * Post	2.30031	0.316412	0.687758	1
162193	cg24886295	AMBRA1	0.0752786	11		ENST00000314823.6;ENST00000529558.1	3'UTR;3'UTR	AMBRA1;AMBRA1						NM_017749	Body	AMBRA1	0.00978039	0.242594	7.8227	2.79691	0.242594	Cancer Trained * Post up vs Cancer Trained * Pre	0.00829799	Cancer Trained * Post up vs Cancer Trained * Pre	0.190809	0.106469	1.80811	1.34466	0.106469	Healthy Aged-matched Trained * Post up vs Healthy Aged-matched Trained * Pre	0.00397841	Healthy Aged-matched Trained * Post up vs Healthy Aged-matched Trained * Pre	0.811323	0.0221952	0.0582051	0.241257	0.0221952	Cancer Untrained * Post up vs Cancer Untrained * Pre	0.0007294	Cancer Untrained * Post up vs Cancer Untrained * Pre	0.627874	-0.0451493	0.240849	-0.490764	-0.0451493	Cancer Trained * Pre down vs Cancer Untrained * Pre	-0.0017992	Cancer Trained * Pre down vs Cancer Untrained * Pre	0.933594	0.00698957	0.0070841	0.0841671	0.00698957	Cancer Trained * Pre up vs Healthy Aged-matched Trained * Pre	0.000392954	Cancer Trained * Pre up vs Healthy Aged-matched Trained * Pre	0.0541687	0.17525	4.08236	2.02048	0.17525	Cancer Trained * Post up vs Cancer Untrained * Post	0.0057694	Cancer Trained * Post up vs Cancer Untrained * Post	0.0971717	0.143115	2.96997	1.72336	0.143115	Cancer Trained * Post up vs Healthy Aged-matched Trained * Post	0.00471253	Cancer Trained * Post up vs Healthy Aged-matched Trained * Post	2.30007	0.2163	0.470202	1
55279	cg16916745	XAGE5	0.0752797	X		ENST00000375501.1;ENST00000375503.3;ENST00000375503.3	TSS1500;5'UTR;1stExon	XAGE5;XAGE5;XAGE5						NM_130775	5'UTR	XAGE5	0.00443211	0.421475	9.78342	3.12785	0.421475	Cancer Trained * Post up vs Cancer Trained * Pre	0.0214703	Cancer Trained * Post up vs Cancer Trained * Pre	0.875619	-0.0194523	0.0250073	-0.158137	-0.0194523	Healthy Aged-matched Trained * Post down vs Healthy Aged-matched Trained * Pre	-0.00113195	Healthy Aged-matched Trained * Post down vs Healthy Aged-matched Trained * Pre	0.71162	0.0534411	0.139812	0.373914	0.0534411	Cancer Untrained * Post up vs Cancer Untrained * Pre	0.00395914	Cancer Untrained * Post up vs Cancer Untrained * Pre	0.375645	-0.128923	0.813676	-0.90204	-0.128923	Cancer Trained * Pre down vs Cancer Untrained * Pre	-0.00609681	Cancer Trained * Pre down vs Cancer Untrained * Pre	0.413498	-0.107289	0.691587	-0.831617	-0.107289	Cancer Trained * Pre down vs Healthy Aged-matched Trained * Pre	-0.00580351	Cancer Trained * Pre down vs Healthy Aged-matched Trained * Pre	0.0881619	0.239112	3.14882	1.77449	0.239112	Cancer Trained * Post up vs Cancer Untrained * Post	0.0114144	Cancer Trained * Post up vs Cancer Untrained * Post	0.015922	0.333639	6.68786	2.58609	0.333639	Cancer Trained * Post up vs Healthy Aged-matched Trained * Post	0.0167988	Cancer Trained * Post up vs Healthy Aged-matched Trained * Post	2.30006	0.52204	1.13484	1
47774	cg04670377		0.0752918	20		ENST00000406771.2;ENST00000430276.1;ENST00000397315.3;ENST00000452261.1;ENST00000447825	TSS1500;TSS1500;TSS1500;TSS1500;TSS1500;5'UTR;5'UTR	EPB41L1;EPB41L1;EPB41L1;EPB41L1;EPB41L1;EPB41L1;EPB41L1				Island	chr20:34680003-34681001				0.00569216	-0.290738	9.14778	-3.02453	-0.290738	Cancer Trained * Post down vs Cancer Trained * Pre	-0.00610785	Cancer Trained * Post down vs Cancer Trained * Pre	0.208783	-0.113218	1.66466	-1.29022	-0.113218	Healthy Aged-matched Trained * Post down vs Healthy Aged-matched Trained * Pre	-0.00238104	Healthy Aged-matched Trained * Post down vs Healthy Aged-matched Trained * Pre	0.829608	-0.0221726	0.0472928	-0.217469	-0.0221726	Cancer Untrained * Post down vs Cancer Untrained * Pre	-0.000305717	Cancer Untrained * Post down vs Cancer Untrained * Pre	0.349322	0.0972461	0.909713	0.953789	0.0972461	Cancer Trained * Pre up vs Cancer Untrained * Pre	0.00225788	Cancer Trained * Pre up vs Cancer Untrained * Pre	0.259373	0.106217	1.33195	1.1541	0.106217	Cancer Trained * Pre up vs Healthy Aged-matched Trained * Pre	0.00241511	Cancer Trained * Pre up vs Healthy Aged-matched Trained * Pre	0.0868639	-0.171319	3.17632	-1.78222	-0.171319	Cancer Trained * Post down vs Cancer Untrained * Post	-0.00354425	Cancer Trained * Post down vs Cancer Untrained * Post	0.445756	-0.0713031	0.60023	-0.774745	-0.0713031	Cancer Trained * Post down vs Healthy Aged-matched Trained * Post	-0.0013117	Cancer Trained * Post down vs Healthy Aged-matched Trained * Post	2.29995	0.265653	0.57752	1
389319	cg16367085	RUNX1	0.0753088	21		ENST00000344691.4;ENST00000344691.4;ENST00000399240.1;ENST00000482318.1;ENST00000431176	1stExon;5'UTR;TSS1500;3'UTR;5'UTR;3'UTR	RUNX1;RUNX1;RUNX1;RUNX1;RUNX1;RUNX1		Promoter_Associated	21:36260138-36260863	Island	chr21:36260450-36263687	NM_001122607;NM_001001890;NM_001001890;NM_001122607;NM_001754	5'UTR;1stExon;5'UTR;1stExon;Body	RUNX1;RUNX1;RUNX1;RUNX1;RUNX1	0.00543482	-0.585236	9.2642	-3.04371	-0.585236	Cancer Trained * Post down vs Cancer Trained * Pre	-0.0165495	Cancer Trained * Post down vs Cancer Trained * Pre	0.648827	-0.0809058	0.212465	-0.460939	-0.0809058	Healthy Aged-matched Trained * Post down vs Healthy Aged-matched Trained * Pre	-0.00199425	Healthy Aged-matched Trained * Post down vs Healthy Aged-matched Trained * Pre	0.222609	0.255076	1.56435	1.25074	0.255076	Cancer Untrained * Post up vs Cancer Untrained * Pre	0.00792327	Cancer Untrained * Post up vs Cancer Untrained * Pre	0.0165656	0.523853	6.59801	2.56866	0.523853	Cancer Trained * Pre up vs Cancer Untrained * Pre	0.015761	Cancer Trained * Pre up vs Cancer Untrained * Pre	0.095538	0.318905	3.00095	1.73232	0.318905	Cancer Trained * Pre up vs Healthy Aged-matched Trained * Pre	0.00973479	Cancer Trained * Pre up vs Healthy Aged-matched Trained * Pre	0.112311	-0.316459	2.70882	-1.64585	-0.316459	Cancer Trained * Post down vs Cancer Untrained * Post	-0.00871179	Cancer Trained * Post down vs Cancer Untrained * Post	0.323468	-0.185425	1.01454	-1.00724	-0.185425	Cancer Trained * Post down vs Healthy Aged-matched Trained * Post	-0.00482049	Cancer Trained * Post down vs Healthy Aged-matched Trained * Post	2.29978	1.0628	2.31065	1
83244	cg19810615	PTCH1	0.0753348	9		ENST00000418258.1;ENST00000550914.1;ENST00000551845.1;ENST00000429896.2;ENST00000331920	TSS1500;TSS1500;TSS1500;TSS1500;1stExon;5'UTR;3'UTR;TSS1500	PTCH1;PTCH1;PTCH1;PTCH1;PTCH1;PTCH1;PTCH1;PTCH1				Island	chr9:98268475-98271454	NM_001083607;NM_001083606;NM_000264;NM_001083602;NM_001083603;NM_001083605;NM_001083604	TSS1500;TSS1500;TSS200;Body;Body;TSS1500;TSS1500	PTCH1;PTCH1;PTCH1;PTCH1;PTCH1;PTCH1;PTCH1	0.0073234	-0.437988	8.52244	-2.91932	-0.437988	Cancer Trained * Post down vs Cancer Trained * Pre	-0.00632436	Cancer Trained * Post down vs Cancer Trained * Pre	0.767612	0.0409142	0.0892418	0.298734	0.0409142	Healthy Aged-matched Trained * Post up vs Healthy Aged-matched Trained * Pre	0.000382262	Healthy Aged-matched Trained * Post up vs Healthy Aged-matched Trained * Pre	0.209562	-0.204952	1.65878	-1.28794	-0.204952	Cancer Untrained * Post down vs Cancer Untrained * Pre	-0.00288532	Cancer Untrained * Post down vs Cancer Untrained * Pre	0.361723	0.147849	0.863222	0.929098	0.147849	Cancer Trained * Pre up vs Cancer Untrained * Pre	0.00239637	Cancer Trained * Pre up vs Cancer Untrained * Pre	0.022177	0.350317	5.9477	2.43879	0.350317	Cancer Trained * Pre up vs Healthy Aged-matched Trained * Pre	0.00503424	Cancer Trained * Pre up vs Healthy Aged-matched Trained * Pre	0.575234	-0.0851878	0.322399	-0.567802	-0.0851878	Cancer Trained * Post down vs Cancer Untrained * Post	-0.00104267	Cancer Trained * Post down vs Cancer Untrained * Post	0.379233	-0.128586	0.801335	-0.895173	-0.128586	Cancer Trained * Post down vs Healthy Aged-matched Trained * Post	-0.00167238	Cancer Trained * Post down vs Healthy Aged-matched Trained * Post	2.29953	0.647008	1.40683	1
765661	cg00613416	NSUN3	0.0753403	3		ENST00000494128.1;ENST00000476588.1;ENST00000485793.1;ENST00000468555.1	TSS1500;5'UTR;5'UTR;5'UTR	RP13-503K1.4;NSUN3;NSUN3;NSUN3						NM_022072	Body	NSUN3	0.00913414	0.251044	7.98629	2.826	0.251044	Cancer Trained * Post up vs Cancer Trained * Pre	0.0191425	Cancer Trained * Post up vs Cancer Trained * Pre	0.368793	0.0742227	0.837724	0.915273	0.0742227	Healthy Aged-matched Trained * Post up vs Healthy Aged-matched Trained * Pre	0.00582832	Healthy Aged-matched Trained * Post up vs Healthy Aged-matched Trained * Pre	0.688302	0.0382405	0.164718	0.405854	0.0382405	Cancer Untrained * Post up vs Cancer Untrained * Pre	0.00269195	Cancer Untrained * Post up vs Cancer Untrained * Pre	0.8193	-0.0217524	0.0532976	-0.230863	-0.0217524	Cancer Trained * Pre down vs Cancer Untrained * Pre	-0.00188934	Cancer Trained * Pre down vs Cancer Untrained * Pre	0.261434	-0.0977236	1.32018	-1.14899	-0.0977236	Cancer Trained * Pre down vs Healthy Aged-matched Trained * Pre	-0.00799306	Cancer Trained * Pre down vs Healthy Aged-matched Trained * Pre	0.0413637	0.191051	4.62535	2.15066	0.191051	Cancer Trained * Post up vs Cancer Untrained * Post	0.0145612	Cancer Trained * Post up vs Cancer Untrained * Post	0.361268	0.0790976	0.86489	0.929995	0.0790976	Cancer Trained * Post up vs Healthy Aged-matched Trained * Post	0.00532108	Cancer Trained * Post up vs Healthy Aged-matched Trained * Post	2.29947	0.226826	0.493212	1
107350	cg14602876	PTPN1	0.0753422	20		ENST00000371621.3;ENST00000541713.1	TSS200;TSS200	PTPN1;PTPN1		Unclassified	20:49126223-49128001	Island	chr20:49126617-49127435	NM_002827;NM_001278618	TSS200;TSS200	PTPN1;PTPN1	0.00957494	-0.307504	7.87339	-2.80596	-0.307504	Cancer Trained * Post down vs Cancer Trained * Pre	-0.00345109	Cancer Trained * Post down vs Cancer Trained * Pre	0.265286	0.114	1.29851	1.13952	0.114	Healthy Aged-matched Trained * Post up vs Healthy Aged-matched Trained * Pre	0.00150336	Healthy Aged-matched Trained * Post up vs Healthy Aged-matched Trained * Pre	0.672033	0.0497955	0.183521	0.428394	0.0497955	Cancer Untrained * Post up vs Cancer Untrained * Pre	0.000497112	Cancer Untrained * Post up vs Cancer Untrained * Pre	0.526751	0.0746183	0.412095	0.641946	0.0746183	Cancer Trained * Pre up vs Cancer Untrained * Pre	0.000870912	Cancer Trained * Pre up vs Cancer Untrained * Pre	0.0714158	0.197551	3.54491	1.88279	0.197551	Cancer Trained * Pre up vs Healthy Aged-matched Trained * Pre	0.00233992	Cancer Trained * Pre up vs Healthy Aged-matched Trained * Pre	0.0161644	-0.282682	6.65357	-2.57945	-0.282682	Cancer Trained * Post down vs Cancer Untrained * Post	-0.00307729	Cancer Trained * Post down vs Cancer Untrained * Post	0.042797	-0.223953	4.55578	-2.13443	-0.223953	Cancer Trained * Post down vs Healthy Aged-matched Trained * Post	-0.00261454	Cancer Trained * Post down vs Healthy Aged-matched Trained * Post	2.29945	0.345204	0.750621	1
107542	cg06893172	HORMAD1	0.0753572	1		ENST00000368987.1;ENST00000442853.1;ENST00000368995.4;ENST00000322343.7;ENST00000476530	TSS200;TSS200;TSS200;TSS200;TSS200	HORMAD1;HORMAD1;HORMAD1;HORMAD1;HORMAD1						NM_032132	TSS200	HORMAD1	0.00834633	0.324278	8.2038	2.86423	0.324278	Cancer Trained * Post up vs Cancer Trained * Pre	0.0062156	Cancer Trained * Post up vs Cancer Trained * Pre	0.64079	-0.048816	0.223093	-0.472328	-0.048816	Healthy Aged-matched Trained * Post down vs Healthy Aged-matched Trained * Pre	-0.00104628	Healthy Aged-matched Trained * Post down vs Healthy Aged-matched Trained * Pre	0.741389	-0.0400721	0.111355	-0.3337	-0.0400721	Cancer Untrained * Post down vs Cancer Untrained * Pre	-0.000877714	Cancer Untrained * Post down vs Cancer Untrained * Pre	0.365674	-0.11064	0.848885	-0.921349	-0.11064	Cancer Trained * Pre down vs Cancer Untrained * Pre	-0.00241213	Cancer Trained * Pre down vs Cancer Untrained * Pre	0.0305749	-0.248484	5.25492	-2.29236	-0.248484	Cancer Trained * Pre down vs Healthy Aged-matched Trained * Pre	-0.00496655	Cancer Trained * Pre down vs Healthy Aged-matched Trained * Pre	0.034154	0.25371	5.02177	2.24093	0.25371	Cancer Trained * Post up vs Cancer Untrained * Post	0.00468118	Cancer Trained * Post up vs Cancer Untrained * Post	0.261199	0.12461	1.32152	1.14957	0.12461	Cancer Trained * Post up vs Healthy Aged-matched Trained * Post	0.00229533	Cancer Trained * Post up vs Healthy Aged-matched Trained * Post	2.29931	0.368406	0.801124	1
410014	cg12135769	ZNF197	0.0753646	3		ENST00000536299.1;ENST00000344387.4;ENST00000383745.2;ENST00000334075.6;ENST00000396058	5'UTR;5'UTR;5'UTR;5'UTR;TSS1500;5'UTR;3'UTR	ZNF197;ZNF197;ZNF197;ZNF197;ZNF197;ZNF197;RP11-944L7.4				S_Shelf	chr3:44666477-44666820	NM_006991;NM_001024855	5'UTR;5'UTR	ZNF197;ZNF197	0.00758038	0.212254	8.438	2.90482	0.212254	Cancer Trained * Post up vs Cancer Trained * Pre	0.0135772	Cancer Trained * Post up vs Cancer Trained * Pre	0.839267	-0.0136711	0.0420064	-0.204955	-0.0136711	Healthy Aged-matched Trained * Post down vs Healthy Aged-matched Trained * Pre	-0.000692417	Healthy Aged-matched Trained * Post down vs Healthy Aged-matched Trained * Pre	0.103684	0.13089	2.85223	1.68886	0.13089	Cancer Untrained * Post up vs Cancer Untrained * Pre	0.0084723	Cancer Untrained * Post up vs Cancer Untrained * Pre	0.530283	-0.0493243	0.405038	-0.636426	-0.0493243	Cancer Trained * Pre down vs Cancer Untrained * Pre	-0.00308907	Cancer Trained * Pre down vs Cancer Untrained * Pre	0.0706616	-0.132094	3.56519	-1.88817	-0.132094	Cancer Trained * Pre down vs Healthy Aged-matched Trained * Pre	-0.00861335	Cancer Trained * Pre down vs Healthy Aged-matched Trained * Pre	0.664796	0.0320404	0.192274	0.438491	0.0320404	Cancer Trained * Post up vs Cancer Untrained * Post	0.00201578	Cancer Trained * Post up vs Cancer Untrained * Post	0.191902	0.0938313	1.79892	1.34124	0.0938313	Cancer Trained * Post up vs Healthy Aged-matched Trained * Post	0.00565622	Cancer Trained * Post up vs Healthy Aged-matched Trained * Post	2.29923	0.15345	0.333698	1
440924	cg01651821	MRPL30	0.0753673	2		ENST00000512183.2;ENST00000473743.1;ENST00000409145.1;ENST00000465432.1;ENST00000438121	TSS1500;TSS1500;TSS1500;TSS1500;1stExon;1stExon;1stExon;1stExon;1stExon;1stExon;TSS200;	C2orf15;MRPL30;MRPL30;MRPL30;MITD1;MITD1;MITD1;MITD1;MITD1;MITD1;MRPL30;MRPL30;MITD1		Promoter_Associated	2:99797172-99797837	Island	chr2:99797348-99797623	NM_145212;NM_138798	TSS1500;1stExon	MRPL30;MITD1	0.00667305	-0.485464	8.7515	-2.95829	-0.485464	Cancer Trained * Post down vs Cancer Trained * Pre	-0.0124024	Cancer Trained * Post down vs Cancer Trained * Pre	0.62317	-0.0745308	0.247526	-0.49752	-0.0745308	Healthy Aged-matched Trained * Post down vs Healthy Aged-matched Trained * Pre	-0.00223509	Healthy Aged-matched Trained * Post down vs Healthy Aged-matched Trained * Pre	0.207708	0.22512	1.6728	1.29337	0.22512	Cancer Untrained * Post up vs Cancer Untrained * Pre	0.00600024	Cancer Untrained * Post up vs Cancer Untrained * Pre	0.0120936	0.470971	7.32157	2.70584	0.470971	Cancer Trained * Pre up vs Cancer Untrained * Pre	0.0121225	Cancer Trained * Pre up vs Cancer Untrained * Pre	0.159018	0.228087	2.10745	1.45171	0.228087	Cancer Trained * Pre up vs Healthy Aged-matched Trained * Pre	0.0061478	Cancer Trained * Pre up vs Healthy Aged-matched Trained * Pre	0.156705	-0.239613	2.13201	-1.46014	-0.239613	Cancer Trained * Post down vs Cancer Untrained * Post	-0.00628012	Cancer Trained * Post down vs Cancer Untrained * Post	0.255507	-0.182846	1.35434	-1.16376	-0.182846	Cancer Trained * Post down vs Healthy Aged-matched Trained * Post	-0.00401947	Cancer Trained * Post down vs Healthy Aged-matched Trained * Post	2.29921	0.773963	1.68311	1
24685	cg07188220	TMEM229B	0.0753878	14		ENST00000555994.1;ENST00000357461.2;ENST00000557779.1;ENST00000557006.1;ENST00000555638	5'UTR;5'UTR;5'UTR;5'UTR;5'UTR;5'UTR	TMEM229B;TMEM229B;TMEM229B;TMEM229B;TMEM229B;TMEM229B				Island	chr14:67981514-67982380	NM_182526	5'UTR	TMEM229B	0.00705029	-0.374459	8.61581	-2.93527	-0.374459	Cancer Trained * Post down vs Cancer Trained * Pre	-0.00768778	Cancer Trained * Post down vs Cancer Trained * Pre	0.556626	0.069392	0.355049	0.59586	0.069392	Healthy Aged-matched Trained * Post up vs Healthy Aged-matched Trained * Pre	0.00146997	Healthy Aged-matched Trained * Post up vs Healthy Aged-matched Trained * Pre	0.513071	-0.0897813	0.440258	-0.66352	-0.0897813	Cancer Untrained * Post down vs Cancer Untrained * Pre	-0.00147758	Cancer Untrained * Post down vs Cancer Untrained * Pre	0.453551	0.103023	0.579705	0.761384	0.103023	Cancer Trained * Pre up vs Cancer Untrained * Pre	0.00239204	Cancer Trained * Pre up vs Cancer Untrained * Pre	0.0179394	0.30944	6.41844	2.53346	0.30944	Cancer Trained * Pre up vs Healthy Aged-matched Trained * Pre	0.0063556	Cancer Trained * Pre up vs Healthy Aged-matched Trained * Pre	0.166829	-0.181654	2.02758	-1.42393	-0.181654	Cancer Trained * Post down vs Cancer Untrained * Post	-0.00381815	Cancer Trained * Post down vs Cancer Untrained * Post	0.281617	-0.134411	1.211	-1.10046	-0.134411	Cancer Trained * Post down vs Healthy Aged-matched Trained * Post	-0.00280215	Cancer Trained * Post down vs Healthy Aged-matched Trained * Post	2.29901	0.467695	1.01717	1
408549	cg25565820		0.0753887	12		ENST00000542232.1;ENST00000544257.1;ENST00000510357.2;ENST00000504495.2;ENST00000504495	5'UTR;3'UTR;TSS1500;1stExon;5'UTR;3'UTR	RIMKLB;RIMKLB;RIMKLB;RIMKLB;RIMKLB;A2ML1-AS1									0.00660403	0.272838	8.77724	2.96264	0.272838	Cancer Trained * Post up vs Cancer Trained * Pre	0.0122471	Cancer Trained * Post up vs Cancer Trained * Pre	0.479595	0.0603363	0.515095	0.717701	0.0603363	Healthy Aged-matched Trained * Post up vs Healthy Aged-matched Trained * Pre	0.00315897	Healthy Aged-matched Trained * Post up vs Healthy Aged-matched Trained * Pre	0.803609	-0.0245502	0.0631694	-0.251335	-0.0245502	Cancer Untrained * Post down vs Cancer Untrained * Pre	-0.00146685	Cancer Untrained * Post down vs Cancer Untrained * Pre	0.592955	-0.0528934	0.293225	-0.541502	-0.0528934	Cancer Trained * Pre down vs Cancer Untrained * Pre	-0.00259732	Cancer Trained * Pre down vs Cancer Untrained * Pre	0.569095	-0.0508759	0.332936	-0.577006	-0.0508759	Cancer Trained * Pre down vs Healthy Aged-matched Trained * Pre	-0.0020498	Cancer Trained * Pre down vs Healthy Aged-matched Trained * Pre	0.0136035	0.244494	7.04835	2.65487	0.244494	Cancer Trained * Post up vs Cancer Untrained * Post	0.0111166	Cancer Trained * Post up vs Cancer Untrained * Post	0.0787277	0.161626	3.36014	1.83307	0.161626	Cancer Trained * Post up vs Healthy Aged-matched Trained * Post	0.00703833	Cancer Trained * Post up vs Healthy Aged-matched Trained * Post	2.299	0.243725	0.530067	1
284725	cg01994205	POU4F1	0.0753933	13	DMR	ENST00000377208.4;ENST00000377208.4;ENST00000560584.1;ENST00000444769.2	1stExon;5'UTR;5'UTR;5'UTR	POU4F1;POU4F1;POU4F1-AS1;POU4F1-AS1				Island	chr13:79175610-79177985	NM_006237;NM_006237	5'UTR;1stExon	POU4F1;POU4F1	0.00981489	-0.478825	7.81431	-2.79541	-0.478825	Cancer Trained * Post down vs Cancer Trained * Pre	-0.0161412	Cancer Trained * Post down vs Cancer Trained * Pre	0.727241	-0.0551561	0.124424	-0.352738	-0.0551561	Healthy Aged-matched Trained * Post down vs Healthy Aged-matched Trained * Pre	-0.00196354	Healthy Aged-matched Trained * Post down vs Healthy Aged-matched Trained * Pre	0.114788	-0.296868	2.67	-1.63401	-0.296868	Cancer Untrained * Post down vs Cancer Untrained * Pre	-0.00968024	Cancer Untrained * Post down vs Cancer Untrained * Pre	0.814755	0.0430187	0.056066	0.236783	0.0430187	Cancer Trained * Pre up vs Cancer Untrained * Pre	0.00152491	Cancer Trained * Pre up vs Cancer Untrained * Pre	0.09187	0.287477	3.07277	1.75293	0.287477	Cancer Trained * Pre up vs Healthy Aged-matched Trained * Pre	0.0100156	Cancer Trained * Pre up vs Healthy Aged-matched Trained * Pre	0.424947	-0.138938	0.65793	-0.811129	-0.138938	Cancer Trained * Post down vs Cancer Untrained * Post	-0.00493608	Cancer Trained * Post down vs Cancer Untrained * Post	0.414144	-0.136192	0.689652	-0.830453	-0.136192	Cancer Trained * Post down vs Healthy Aged-matched Trained * Post	-0.00416209	Cancer Trained * Post down vs Healthy Aged-matched Trained * Post	2.29896	0.843147	1.83376	1
645833	cg09216008	TMEM175	0.0754145	4		ENST00000507319.1;ENST00000513952.1;ENST00000514453.1;ENST00000505734.1;ENST00000515492	5'UTR;5'UTR;5'UTR;5'UTR;5'UTR;5'UTR;5'UTR;5'UTR;5'UTR;5'UTR;5'UTR;5'UTR;5'UTR;5'UTR;5'U	TMEM175;TMEM175;TMEM175;TMEM175;TMEM175;TMEM175;TMEM175;TMEM175;TMEM175;TMEM175;TMEM175				N_Shore	chr4:940613-941057	NM_032326	5'UTR	TMEM175	0.00340316	0.309179	10.4706	3.23583	0.309179	Cancer Trained * Post up vs Cancer Trained * Pre	0.0140606	Cancer Trained * Post up vs Cancer Trained * Pre	0.561327	0.0513509	0.346599	0.588727	0.0513509	Healthy Aged-matched Trained * Post up vs Healthy Aged-matched Trained * Pre	0.00193678	Healthy Aged-matched Trained * Post up vs Healthy Aged-matched Trained * Pre	0.627423	-0.0498018	0.241484	-0.49141	-0.0498018	Cancer Untrained * Post down vs Cancer Untrained * Pre	-0.00211839	Cancer Untrained * Post down vs Cancer Untrained * Pre	0.0405098	-0.218963	4.66809	-2.16058	-0.218963	Cancer Trained * Pre down vs Cancer Untrained * Pre	-0.0103197	Cancer Trained * Pre down vs Cancer Untrained * Pre	0.0777691	-0.168266	3.38322	-1.83935	-0.168266	Cancer Trained * Pre down vs Healthy Aged-matched Trained * Pre	-0.00822149	Cancer Trained * Pre down vs Healthy Aged-matched Trained * Pre	0.155275	0.140018	2.14742	1.46541	0.140018	Cancer Trained * Post up vs Cancer Untrained * Post	0.00585927	Cancer Trained * Post up vs Cancer Untrained * Post	0.336947	0.0895623	0.958493	0.979026	0.0895623	Cancer Trained * Post up vs Healthy Aged-matched Trained * Post	0.00390229	Cancer Trained * Post up vs Healthy Aged-matched Trained * Post	2.29875	0.262332	0.570598	1
1477	cg04017116	RPAP2	0.0754332	1		ENST00000487911.1;ENST00000484158.1;ENST00000370360.3;ENST00000534881.1;ENST00000370343	3'UTR;TSS1500;5'UTR;5'UTR;TSS200;TSS200	GLMN;RPAP2;GLMN;GLMN;RPAP2;RPAP2		Promoter_Associated	1:92763710-92765119	Island	chr1:92764173-92764926	NM_024813;NM_053274	TSS200;5'UTR	RPAP2;GLMN	0.00749893	-0.330728	8.46442	-2.90937	-0.330728	Cancer Trained * Post down vs Cancer Trained * Pre	-0.00536505	Cancer Trained * Post down vs Cancer Trained * Pre	0.663879	-0.0456364	0.193402	-0.439774	-0.0456364	Healthy Aged-matched Trained * Post down vs Healthy Aged-matched Trained * Pre	-0.000637368	Healthy Aged-matched Trained * Post down vs Healthy Aged-matched Trained * Pre	0.370628	-0.109928	0.831221	-0.911713	-0.109928	Cancer Untrained * Post down vs Cancer Untrained * Pre	-0.00160482	Cancer Untrained * Post down vs Cancer Untrained * Pre	0.238169	0.14571	1.46043	1.20848	0.14571	Cancer Trained * Pre up vs Cancer Untrained * Pre	0.00259402	Cancer Trained * Pre up vs Cancer Untrained * Pre	0.0303319	0.249896	5.27184	2.29605	0.249896	Cancer Trained * Pre up vs Healthy Aged-matched Trained * Pre	0.004114	Cancer Trained * Pre up vs Healthy Aged-matched Trained * Pre	0.514935	-0.0750906	0.436342	-0.660562	-0.0750906	Cancer Trained * Post down vs Cancer Untrained * Post	-0.00116621	Cancer Trained * Post down vs Cancer Untrained * Post	0.749099	-0.0351956	0.104573	-0.323378	-0.0351956	Cancer Trained * Post down vs Healthy Aged-matched Trained * Post	-0.000613686	Cancer Trained * Post down vs Healthy Aged-matched Trained * Post	2.29857	0.371288	0.807652	1
27158	cg04194674	SRCIN1	0.0754556	17						Promoter_Associated	17:36715693-36716013	Island	chr17:36715691-36715995	NM_025248	Body	SRCIN1	0.00535519	-0.320092	9.30145	-3.04983	-0.320092	Cancer Trained * Post down vs Cancer Trained * Pre	-0.00743052	Cancer Trained * Post down vs Cancer Trained * Pre	0.958401	-0.0050478	0.00277578	-0.0526857	-0.0050478	Healthy Aged-matched Trained * Post down vs Healthy Aged-matched Trained * Pre	1.11607e-05	Healthy Aged-matched Trained * Post up vs Healthy Aged-matched Trained * Pre	0.665166	0.0487557	0.191822	0.437975	0.0487557	Cancer Untrained * Post up vs Cancer Untrained * Pre	0.00109719	Cancer Untrained * Post up vs Cancer Untrained * Pre	0.0738053	0.207733	3.48224	1.86608	0.207733	Cancer Trained * Pre up vs Cancer Untrained * Pre	0.0050884	Cancer Trained * Pre up vs Cancer Untrained * Pre	0.0189523	0.252128	6.2955	2.50908	0.252128	Cancer Trained * Pre up vs Healthy Aged-matched Trained * Pre	0.006072	Cancer Trained * Pre up vs Healthy Aged-matched Trained * Pre	0.13732	-0.161115	2.35652	-1.5351	-0.161115	Cancer Trained * Post down vs Cancer Untrained * Post	-0.00343931	Cancer Trained * Post down vs Cancer Untrained * Post	0.536909	-0.0629167	0.39203	-0.626123	-0.0629167	Cancer Trained * Post down vs Healthy Aged-matched Trained * Post	-0.00136967	Cancer Trained * Post down vs Healthy Aged-matched Trained * Post	2.29835	0.316465	0.688462	1
26572	cg05082085	EIF4G2	0.0754714	11		ENST00000531416.1;ENST00000531416.1;ENST00000527526.1;ENST00000526148.1;ENST00000532383	5'UTR;1stExon;TSS200;TSS200;TSS200;5'UTR;3'UTR;3'UTR;3'UTR;3'UTR;5'UTR;5'UTR;5'UTR;5'UT	EIF4G2;EIF4G2;EIF4G2;EIF4G2;EIF4G2;EIF4G2;EIF4G2;EIF4G2;EIF4G2;EIF4G2;EIF4G2;EIF4G2;EIF				Island	chr11:10829361-10831121	NM_001418;NM_001042559	5'UTR;5'UTR	EIF4G2;EIF4G2	0.00957199	-0.291127	7.87413	-2.80609	-0.291127	Cancer Trained * Post down vs Cancer Trained * Pre	-0.00534766	Cancer Trained * Post down vs Cancer Trained * Pre	0.193372	-0.126593	1.78665	-1.33666	-0.126593	Healthy Aged-matched Trained * Post down vs Healthy Aged-matched Trained * Pre	-0.0023872	Healthy Aged-matched Trained * Post down vs Healthy Aged-matched Trained * Pre	0.89974	0.0140057	0.0161992	0.127276	0.0140057	Cancer Untrained * Post up vs Cancer Untrained * Pre	0.000220143	Cancer Untrained * Post up vs Cancer Untrained * Pre	0.504692	0.074486	0.458178	0.676888	0.074486	Cancer Trained * Pre up vs Cancer Untrained * Pre	0.00144325	Cancer Trained * Pre up vs Cancer Untrained * Pre	0.342017	0.0962137	0.938209	0.968612	0.0962137	Cancer Trained * Pre up vs Healthy Aged-matched Trained * Pre	0.00182219	Cancer Trained * Pre up vs Healthy Aged-matched Trained * Pre	0.0354781	-0.230647	4.94234	-2.22314	-0.230647	Cancer Trained * Post down vs Cancer Untrained * Post	-0.00412455	Cancer Trained * Post down vs Cancer Untrained * Post	0.497912	-0.06832	0.473066	-0.687798	-0.06832	Cancer Trained * Post down vs Healthy Aged-matched Trained * Post	-0.00113827	Cancer Trained * Post down vs Healthy Aged-matched Trained * Post	2.29819	0.309214	0.672733	1
14573	cg22203965	PPP5C	0.0754934	19		ENST00000391919.1;ENST00000012443.4;ENST00000451918.2;ENST00000478046.1	TSS200;1stExon;1stExon;1stExon	PPP5C;PPP5C;PPP5C;PPP5C		Promoter_Associated	19:46849039-46851000	Island	chr19:46850185-46850678	NM_001204284;NM_006247	1stExon;1stExon	PPP5C;PPP5C	0.00753174	-0.284447	8.45374	-2.90753	-0.284447	Cancer Trained * Post down vs Cancer Trained * Pre	-0.00415975	Cancer Trained * Post down vs Cancer Trained * Pre	0.294057	-0.0957175	1.14871	-1.07178	-0.0957175	Healthy Aged-matched Trained * Post down vs Healthy Aged-matched Trained * Pre	-0.00125907	Healthy Aged-matched Trained * Post down vs Healthy Aged-matched Trained * Pre	0.612729	-0.0531904	0.262762	-0.512603	-0.0531904	Cancer Untrained * Post down vs Cancer Untrained * Pre	-0.00069309	Cancer Untrained * Post down vs Cancer Untrained * Pre	0.457091	0.0783803	0.57057	0.755361	0.0783803	Cancer Trained * Pre up vs Cancer Untrained * Pre	0.00127073	Cancer Trained * Pre up vs Cancer Untrained * Pre	0.133123	0.145412	2.41011	1.55245	0.145412	Cancer Trained * Pre up vs Healthy Aged-matched Trained * Pre	0.00222741	Cancer Trained * Pre up vs Healthy Aged-matched Trained * Pre	0.130705	-0.152876	2.44189	-1.56265	-0.152876	Cancer Trained * Post down vs Cancer Untrained * Post	-0.00219593	Cancer Trained * Post down vs Cancer Untrained * Post	0.647748	-0.0433172	0.213873	-0.462464	-0.0433172	Cancer Trained * Post down vs Healthy Aged-matched Trained * Post	-0.000673262	Cancer Trained * Post down vs Healthy Aged-matched Trained * Post	2.29798	0.274921	0.59818	1
318702	cg14005037	LOC100507073	0.0755147	2		ENST00000402908.2;ENST00000407092.2;ENST00000433396.1;ENST00000272369.8	3'UTR;3'UTR;TSS1500;3'UTR	MEIS1;MEIS1;AC007392.3;MEIS1				N_Shelf	chr2:66802890-66804831	NR_110156;NM_002398	TSS1500;3'UTR	LOC100507073;MEIS1	0.00887231	0.326344	8.05622	2.83835	0.326344	Cancer Trained * Post up vs Cancer Trained * Pre	0.0258173	Cancer Trained * Post up vs Cancer Trained * Pre	0.922251	0.0103478	0.00971973	0.0985887	0.0103478	Healthy Aged-matched Trained * Post up vs Healthy Aged-matched Trained * Pre	0.00130082	Healthy Aged-matched Trained * Post up vs Healthy Aged-matched Trained * Pre	0.46876	0.0897196	0.541255	0.7357	0.0897196	Cancer Untrained * Post up vs Cancer Untrained * Pre	0.00693411	Cancer Untrained * Post up vs Cancer Untrained * Pre	0.921935	0.012072	0.00979916	0.0989907	0.012072	Cancer Trained * Pre up vs Cancer Untrained * Pre	-9.0313e-05	Cancer Trained * Pre down vs Cancer Untrained * Pre	0.682996	-0.0454838	0.170719	-0.413182	-0.0454838	Cancer Trained * Pre down vs Healthy Aged-matched Trained * Pre	-0.00418965	Cancer Trained * Pre down vs Healthy Aged-matched Trained * Pre	0.0403022	0.248697	4.67864	2.16302	0.248697	Cancer Trained * Post up vs Cancer Untrained * Post	0.0187929	Cancer Trained * Post up vs Cancer Untrained * Post	0.0212784	0.270513	6.0387	2.45738	0.270513	Cancer Trained * Post up vs Healthy Aged-matched Trained * Post	0.0203268	Cancer Trained * Post up vs Healthy Aged-matched Trained * Post	2.29777	0.379697	0.826228	1
499096	cg11451544	TMEM245	0.0755268	9		ENST00000374587.2	TSS200	TMEM245		Promoter_Associated	9:111882121-111882604	Island	chr9:111881482-111882278	NM_032012	TSS200	TMEM245	0.00592723	-0.317964	9.04635	-3.00772	-0.317964	Cancer Trained * Post down vs Cancer Trained * Pre	-0.013512	Cancer Trained * Post down vs Cancer Trained * Pre	0.699913	-0.0376273	0.152022	-0.3899	-0.0376273	Healthy Aged-matched Trained * Post down vs Healthy Aged-matched Trained * Pre	-0.00165854	Healthy Aged-matched Trained * Post down vs Healthy Aged-matched Trained * Pre	0.834587	0.0236608	0.0445269	0.211014	0.0236608	Cancer Untrained * Post up vs Cancer Untrained * Pre	0.00113767	Cancer Untrained * Post up vs Cancer Untrained * Pre	0.0178659	0.284278	6.42766	2.53528	0.284278	Cancer Trained * Pre up vs Cancer Untrained * Pre	0.0123081	Cancer Trained * Pre up vs Cancer Untrained * Pre	0.100577	0.172581	2.9073	1.70508	0.172581	Cancer Trained * Pre up vs Healthy Aged-matched Trained * Pre	0.00767414	Cancer Trained * Pre up vs Healthy Aged-matched Trained * Pre	0.592308	-0.0573463	0.294258	-0.542456	-0.0573463	Cancer Trained * Post down vs Cancer Untrained * Post	-0.00234162	Cancer Trained * Post down vs Cancer Untrained * Post	0.297223	-0.107756	1.13342	-1.06462	-0.107756	Cancer Trained * Post down vs Healthy Aged-matched Trained * Post	-0.00417937	Cancer Trained * Post down vs Healthy Aged-matched Trained * Post	2.29765	0.320979	0.698494	1
58948	cg17386801	ANGEL2	0.075543	1		ENST00000544555.1;ENST00000481918.1;ENST00000540642.1;ENST00000535388.1;ENST00000360506	TSS200;TSS200;1stExon;1stExon;1stExon;5'UTR;5'UTR;5'UTR;5'UTR	ANGEL2;ANGEL2;ANGEL2;ANGEL2;ANGEL2;ANGEL2;ANGEL2;ANGEL2;ANGEL2		Promoter_Associated	1:213188254-213189450	Island	chr1:213188519-213189261	NM_001300755;NM_001300757;NM_001300758;NM_144567;NM_001300753;NM_144567;NR_125333;NM_00	TSS200;1stExon;1stExon;1stExon;1stExon;5'UTR;Body;5'UTR;5'UTR;5'UTR	ANGEL2;ANGEL2;ANGEL2;ANGEL2;ANGEL2;ANGEL2;ANGEL2;ANGEL2;ANGEL2;ANGEL2	0.00337385	-0.280848	10.4933	-3.23934	-0.280848	Cancer Trained * Post down vs Cancer Trained * Pre	-0.00947178	Cancer Trained * Post down vs Cancer Trained * Pre	0.525045	-0.0510185	0.415535	-0.64462	-0.0510185	Healthy Aged-matched Trained * Post down vs Healthy Aged-matched Trained * Pre	-0.00175689	Healthy Aged-matched Trained * Post down vs Healthy Aged-matched Trained * Pre	0.68147	-0.0381896	0.172469	-0.415293	-0.0381896	Cancer Untrained * Post down vs Cancer Untrained * Pre	-0.0011947	Cancer Untrained * Post down vs Cancer Untrained * Pre	0.103743	0.155276	2.85119	1.68855	0.155276	Cancer Trained * Pre up vs Cancer Untrained * Pre	0.00570449	Cancer Trained * Pre up vs Cancer Untrained * Pre	0.0905537	0.146136	3.09936	1.7605	0.146136	Cancer Trained * Pre up vs Healthy Aged-matched Trained * Pre	0.00539632	Cancer Trained * Pre up vs Healthy Aged-matched Trained * Pre	0.323167	-0.0873825	1.01583	-1.00788	-0.0873825	Cancer Trained * Post down vs Cancer Untrained * Post	-0.00257259	Cancer Trained * Post down vs Cancer Untrained * Post	0.322988	-0.0836939	1.01659	-1.00826	-0.0836939	Cancer Trained * Post down vs Healthy Aged-matched Trained * Post	-0.00231858	Cancer Trained * Post down vs Healthy Aged-matched Trained * Post	2.2975	0.215871	0.469795	1
740229	cg25936567	GMDS	0.075593	6		ENST00000380805.2;ENST00000531690.1	3'UTR;3'UTR	GMDS;GMDS						NM_001500	Body	GMDS	0.00474711	0.313864	9.60754	3.0996	0.313864	Cancer Trained * Post up vs Cancer Trained * Pre	0.0224481	Cancer Trained * Post up vs Cancer Trained * Pre	0.331872	0.0914713	0.979222	0.989557	0.0914713	Healthy Aged-matched Trained * Post up vs Healthy Aged-matched Trained * Pre	0.00618722	Healthy Aged-matched Trained * Post up vs Healthy Aged-matched Trained * Pre	0.919952	-0.0109028	0.0103051	-0.101514	-0.0109028	Cancer Untrained * Post down vs Cancer Untrained * Pre	-0.000467625	Cancer Untrained * Post down vs Cancer Untrained * Pre	0.0596926	-0.211865	3.89131	-1.97264	-0.211865	Cancer Trained * Pre down vs Cancer Untrained * Pre	-0.0155645	Cancer Trained * Pre down vs Cancer Untrained * Pre	0.337034	-0.0948975	0.958138	-0.978845	-0.0948975	Cancer Trained * Pre down vs Healthy Aged-matched Trained * Pre	-0.00759808	Cancer Trained * Pre down vs Healthy Aged-matched Trained * Pre	0.275466	0.112901	1.24316	1.11497	0.112901	Cancer Trained * Post up vs Cancer Untrained * Post	0.00735123	Cancer Trained * Post up vs Cancer Untrained * Post	0.200419	0.127495	1.72943	1.31508	0.127495	Cancer Trained * Post up vs Healthy Aged-matched Trained * Post	0.00866279	Cancer Trained * Post up vs Healthy Aged-matched Trained * Post	2.29701	0.294403	0.64084	1
248795	cg07792422	GABPB1	0.0756267	15		ENST00000384767.1;ENST00000543881.1;ENST00000220429.8;ENST00000558970.1;ENST00000396464	TSS1500;5'UTR;5'UTR;5'UTR;5'UTR;5'UTR;5'UTR	U6;GABPB1;GABPB1;GABPB1;GABPB1;GABPB1;GABPB1						NM_016655;NM_016654;NM_002041;NM_181427;NM_005254	5'UTR;5'UTR;5'UTR;5'UTR;5'UTR	GABPB1;GABPB1;GABPB1;GABPB1;GABPB1	0.00359075	0.288949	10.3297	3.21398	0.288949	Cancer Trained * Post up vs Cancer Trained * Pre	0.010712	Cancer Trained * Post up vs Cancer Trained * Pre	0.763333	0.0249834	0.0926672	0.304413	0.0249834	Healthy Aged-matched Trained * Post up vs Healthy Aged-matched Trained * Pre	0.000971536	Healthy Aged-matched Trained * Post up vs Healthy Aged-matched Trained * Pre	0.852638	0.0178972	0.0352259	0.187686	0.0178972	Cancer Untrained * Post up vs Cancer Untrained * Pre	0.000682163	Cancer Untrained * Post up vs Cancer Untrained * Pre	0.443704	-0.0742156	0.605732	-0.778288	-0.0742156	Cancer Trained * Pre down vs Cancer Untrained * Pre	-0.00303819	Cancer Trained * Pre down vs Cancer Untrained * Pre	0.352159	-0.0816083	0.898875	-0.94809	-0.0816083	Cancer Trained * Pre down vs Healthy Aged-matched Trained * Pre	-0.00323491	Cancer Trained * Pre down vs Healthy Aged-matched Trained * Pre	0.038116	0.196836	4.79351	2.18941	0.196836	Cancer Trained * Post up vs Cancer Untrained * Post	0.00699167	Cancer Trained * Post up vs Cancer Untrained * Post	0.044241	0.182358	4.48827	2.11855	0.182358	Cancer Trained * Post up vs Healthy Aged-matched Trained * Post	0.00650558	Cancer Trained * Post up vs Healthy Aged-matched Trained * Post	2.29668	0.232043	0.50517	1
772514	cg11345955	AKAP13	0.07569	15		ENST00000558166.1;ENST00000426424.2	TSS1500;5'UTR	AKAP13;AKAP13						NM_007200;NM_006738	Body;Body	AKAP13;AKAP13	0.00606133	0.355256	8.99045	2.99841	0.355256	Cancer Trained * Post up vs Cancer Trained * Pre	0.0185895	Cancer Trained * Post up vs Cancer Trained * Pre	0.636638	-0.0517251	0.22871	-0.478236	-0.0517251	Healthy Aged-matched Trained * Post down vs Healthy Aged-matched Trained * Pre	-0.00247303	Healthy Aged-matched Trained * Post down vs Healthy Aged-matched Trained * Pre	0.165812	-0.17939	2.03772	-1.42749	-0.17939	Cancer Untrained * Post down vs Cancer Untrained * Pre	-0.00964868	Cancer Untrained * Post down vs Cancer Untrained * Pre	0.0566732	-0.251121	3.99314	-1.99828	-0.251121	Cancer Trained * Pre down vs Cancer Untrained * Pre	-0.0139588	Cancer Trained * Pre down vs Cancer Untrained * Pre	0.0683425	-0.216101	3.62911	-1.90502	-0.216101	Cancer Trained * Pre down vs Healthy Aged-matched Trained * Pre	-0.0120149	Cancer Trained * Pre down vs Healthy Aged-matched Trained * Pre	0.0245429	0.283525	5.72639	2.39299	0.283525	Cancer Trained * Post up vs Cancer Untrained * Post	0.0142794	Cancer Trained * Post up vs Cancer Untrained * Post	0.104885	0.19088	2.83145	1.68269	0.19088	Cancer Trained * Post up vs Healthy Aged-matched Trained * Post	0.00904766	Cancer Trained * Post up vs Healthy Aged-matched Trained * Post	2.29607	0.402898	0.877365	1
545696	cg15738692	ACP6	0.0757038	1		ENST00000487562.1;ENST00000460583.1	3'UTR;TSS1500	ACP6;ACP6						NM_016361	Body	ACP6	0.00944872	0.312013	7.90513	2.81161	0.312013	Cancer Trained * Post up vs Cancer Trained * Pre	0.0103423	Cancer Trained * Post up vs Cancer Trained * Pre	0.129217	0.158948	2.4618	1.56901	0.158948	Healthy Aged-matched Trained * Post up vs Healthy Aged-matched Trained * Pre	0.00574352	Healthy Aged-matched Trained * Post up vs Healthy Aged-matched Trained * Pre	0.807807	0.0289375	0.0604414	0.245848	0.0289375	Cancer Untrained * Post up vs Cancer Untrained * Pre	0.000947019	Cancer Untrained * Post up vs Cancer Untrained * Pre	0.586948	-0.0647817	0.302911	-0.550374	-0.0647817	Cancer Trained * Pre down vs Cancer Untrained * Pre	-0.00261488	Cancer Trained * Pre down vs Cancer Untrained * Pre	0.90193	-0.013226	0.0154956	-0.124481	-0.013226	Cancer Trained * Pre down vs Healthy Aged-matched Trained * Pre	-0.000600568	Cancer Trained * Pre down vs Healthy Aged-matched Trained * Pre	0.0603652	0.218294	3.86943	1.96709	0.218294	Cancer Trained * Post up vs Cancer Untrained * Post	0.00678041	Cancer Trained * Post up vs Cancer Untrained * Post	0.200064	0.139839	1.73225	1.31615	0.139839	Cancer Trained * Post up vs Healthy Aged-matched Trained * Post	0.00399822	Cancer Trained * Post up vs Healthy Aged-matched Trained * Post	2.29593	0.353432	0.769691	1
736333	cg14062137		0.07572	5						Unclassified	5:71053474-71054097						0.00943991	-0.453459	7.90736	-2.812	-0.453459	Cancer Trained * Post down vs Cancer Trained * Pre	-0.011068	Cancer Trained * Post down vs Cancer Trained * Pre	0.507972	-0.0988708	0.4511	-0.67164	-0.0988708	Healthy Aged-matched Trained * Post down vs Healthy Aged-matched Trained * Pre	-0.00217541	Healthy Aged-matched Trained * Post down vs Healthy Aged-matched Trained * Pre	0.536572	0.107182	0.392686	0.626647	0.107182	Cancer Untrained * Post up vs Cancer Untrained * Pre	0.00303257	Cancer Untrained * Post up vs Cancer Untrained * Pre	0.0850863	0.30667	3.21475	1.79297	0.30667	Cancer Trained * Pre up vs Cancer Untrained * Pre	0.00799574	Cancer Trained * Pre up vs Cancer Untrained * Pre	0.0364058	0.341367	4.88863	2.21102	0.341367	Cancer Trained * Pre up vs Healthy Aged-matched Trained * Pre	0.0084246	Cancer Trained * Pre up vs Healthy Aged-matched Trained * Pre	0.127844	-0.25397	2.4804	-1.57493	-0.25397	Cancer Trained * Post down vs Cancer Untrained * Post	-0.00610483	Cancer Trained * Post down vs Cancer Untrained * Post	0.93244	-0.0132212	0.0073331	-0.0856335	-0.0132212	Cancer Trained * Post down vs Healthy Aged-matched Trained * Post	-0.000467985	Cancer Trained * Post down vs Healthy Aged-matched Trained * Post	2.29578	0.746248	1.62526	1
639019	cg17671577	TLR10	0.0757238	4		ENST00000308973.4;ENST00000361424.2;ENST00000502321.1;ENST00000507953.1	TSS1500;TSS1500;TSS1500;TSS1500	TLR10;TLR10;TLR10;TLR10						NM_030956;NM_001017388	TSS1500;TSS1500	TLR10;TLR10	0.00731592	0.289644	8.52495	2.91975	0.289644	Cancer Trained * Post up vs Cancer Trained * Pre	0.0102525	Cancer Trained * Post up vs Cancer Trained * Pre	0.650962	-0.0414687	0.209694	-0.457924	-0.0414687	Healthy Aged-matched Trained * Post down vs Healthy Aged-matched Trained * Pre	-0.0014242	Healthy Aged-matched Trained * Post down vs Healthy Aged-matched Trained * Pre	0.38283	-0.0934694	0.789133	-0.888331	-0.0934694	Cancer Untrained * Post down vs Cancer Untrained * Pre	-0.00367953	Cancer Untrained * Post down vs Cancer Untrained * Pre	0.189438	-0.141938	1.81973	-1.34898	-0.141938	Cancer Trained * Pre down vs Cancer Untrained * Pre	-0.00536664	Cancer Trained * Pre down vs Cancer Untrained * Pre	0.0385409	-0.207449	4.77062	-2.18417	-0.207449	Cancer Trained * Pre down vs Healthy Aged-matched Trained * Pre	-0.00745751	Cancer Trained * Pre down vs Healthy Aged-matched Trained * Pre	0.0225558	0.241175	5.91056	2.43116	0.241175	Cancer Trained * Post up vs Cancer Untrained * Post	0.00856534	Cancer Trained * Post up vs Cancer Untrained * Post	0.204779	0.123663	1.69525	1.30202	0.123663	Cancer Trained * Post up vs Healthy Aged-matched Trained * Post	0.00421914	Cancer Trained * Post up vs Healthy Aged-matched Trained * Post	2.29574	0.282403	0.615058	1
95993	cg13392715	COG4	0.0757332	16		ENST00000564899.1;ENST00000534772.1;ENST00000577085.1;ENST00000310750.4;ENST00000567654	TSS1500;TSS1500;TSS200;TSS200;TSS200;TSS1500;TSS1500;TSS1500;TSS1500;TSS1500;TSS1500;TS	SF3B3;COG4;SF3B3;SF3B3;SF3B3;COG4;COG4;COG4;COG4;COG4;COG4;COG4;COG4;COG4;COG4;SF3B3;SF		Promoter_Associated	16:70557326-70557861	S_Shore	chr16:70557089-70557486	NM_015386;NM_001195139;NM_012426;NM_012426	TSS1500;TSS1500;1stExon;5'UTR	COG4;COG4;SF3B3;SF3B3	0.0069843	-0.349203	8.63896	-2.93921	-0.349203	Cancer Trained * Post down vs Cancer Trained * Pre	-0.00558454	Cancer Trained * Post down vs Cancer Trained * Pre	0.183894	-0.148225	1.86779	-1.36667	-0.148225	Healthy Aged-matched Trained * Post down vs Healthy Aged-matched Trained * Pre	-0.0025114	Healthy Aged-matched Trained * Post down vs Healthy Aged-matched Trained * Pre	0.387179	0.110908	0.774604	0.880116	0.110908	Cancer Untrained * Post up vs Cancer Untrained * Pre	0.00187638	Cancer Untrained * Post up vs Cancer Untrained * Pre	0.0417137	0.270511	4.60812	2.14665	0.270511	Cancer Trained * Pre up vs Cancer Untrained * Pre	0.00453675	Cancer Trained * Pre up vs Cancer Untrained * Pre	0.373613	0.103052	0.82074	0.905947	0.103052	Cancer Trained * Pre up vs Healthy Aged-matched Trained * Pre	0.00167569	Cancer Trained * Pre up vs Healthy Aged-matched Trained * Pre	0.123088	-0.1896	2.54673	-1.59585	-0.1896	Cancer Trained * Post down vs Cancer Untrained * Post	-0.00292416	Cancer Trained * Post down vs Cancer Untrained * Post	0.397481	-0.0979263	0.741128	-0.860888	-0.0979263	Cancer Trained * Post down vs Healthy Aged-matched Trained * Post	-0.00139744	Cancer Trained * Post down vs Healthy Aged-matched Trained * Post	2.29565	0.405051	0.882214	1
517302	cg02523617	UBE2K	0.075758	4		ENST00000510719.1;ENST00000261427.5;ENST00000510934.1;ENST00000513231.1;ENST00000503368	TSS1500;TSS1500;TSS1500;TSS1500;TSS1500;TSS1500	UBE2K;UBE2K;UBE2K;UBE2K;UBE2K;UBE2K		Promoter_Associated	4:39698742-39700598	Island	chr4:39699359-39700214	NM_001111113;NM_005339;NM_001111112	TSS1500;TSS1500;TSS1500	UBE2K;UBE2K;UBE2K	0.00758836	-0.449222	8.43543	-2.90438	-0.449222	Cancer Trained * Post down vs Cancer Trained * Pre	-0.0235105	Cancer Trained * Post down vs Cancer Trained * Pre	0.21544	-0.179453	1.61536	-1.27097	-0.179453	Healthy Aged-matched Trained * Post down vs Healthy Aged-matched Trained * Pre	-0.00811304	Healthy Aged-matched Trained * Post down vs Healthy Aged-matched Trained * Pre	0.526114	0.105477	0.413377	0.642944	0.105477	Cancer Untrained * Post up vs Cancer Untrained * Pre	0.00607544	Cancer Untrained * Post up vs Cancer Untrained * Pre	0.215938	0.208272	1.61174	1.26954	0.208272	Cancer Trained * Pre up vs Cancer Untrained * Pre	0.0114422	Cancer Trained * Pre up vs Cancer Untrained * Pre	0.269145	0.167357	1.27721	1.13014	0.167357	Cancer Trained * Pre up vs Healthy Aged-matched Trained * Pre	0.0096394	Cancer Trained * Pre up vs Healthy Aged-matched Trained * Pre	0.0342389	-0.346426	5.01657	-2.23977	-0.346426	Cancer Trained * Post down vs Cancer Untrained * Post	-0.0181438	Cancer Trained * Post down vs Cancer Untrained * Post	0.495579	-0.102412	0.478272	-0.691572	-0.102412	Cancer Trained * Post down vs Healthy Aged-matched Trained * Post	-0.0057581	Cancer Trained * Post down vs Healthy Aged-matched Trained * Post	2.29541	0.686411	1.49518	1
6474	cg06596689	LOC100134229	0.0758069	7		ENST00000566699.1	TSS1500	RP4-659J6.2				Island	chr7:139875411-139877493	NR_024451;NM_030647	TSS1500;Body	LOC100134229;JHDM1D	0.00589056	-0.303305	9.06188	-3.0103	-0.303305	Cancer Trained * Post down vs Cancer Trained * Pre	-0.006983	Cancer Trained * Post down vs Cancer Trained * Pre	0.883339	0.0136352	0.0219766	0.148245	0.0136352	Healthy Aged-matched Trained * Post up vs Healthy Aged-matched Trained * Pre	0.000315705	Healthy Aged-matched Trained * Post up vs Healthy Aged-matched Trained * Pre	0.283256	-0.117194	1.20259	-1.09663	-0.117194	Cancer Untrained * Post down vs Cancer Untrained * Pre	-0.00273632	Cancer Untrained * Post down vs Cancer Untrained * Pre	0.412522	0.0890616	0.694523	0.833381	0.0890616	Cancer Trained * Pre up vs Cancer Untrained * Pre	0.00209642	Cancer Trained * Pre up vs Cancer Untrained * Pre	0.0288862	0.223663	5.37572	2.31856	0.223663	Cancer Trained * Pre up vs Healthy Aged-matched Trained * Pre	0.00508711	Cancer Trained * Pre up vs Healthy Aged-matched Trained * Pre	0.344665	-0.0970495	0.92778	-0.963214	-0.0970495	Cancer Trained * Post down vs Cancer Untrained * Post	-0.00215026	Cancer Trained * Post down vs Cancer Untrained * Post	0.342837	-0.0932772	0.93497	-0.966938	-0.0932772	Cancer Trained * Post down vs Healthy Aged-matched Trained * Post	-0.00221159	Cancer Trained * Post down vs Healthy Aged-matched Trained * Post	2.29493	0.29122	0.634485	1
69209	cg17879405	HBQ1	0.0758206	16		ENST00000199708.2	TSS200	HBQ1		Unclassified	16:230199-232081	Island	chr16:230301-231761	NM_005331	TSS200	HBQ1	0.00942574	-0.555806	7.91096	-2.81264	-0.555806	Cancer Trained * Post down vs Cancer Trained * Pre	-0.019272	Cancer Trained * Post down vs Cancer Trained * Pre	0.679892	0.0753099	0.174288	0.417478	0.0753099	Healthy Aged-matched Trained * Post up vs Healthy Aged-matched Trained * Pre	0.00196818	Healthy Aged-matched Trained * Post up vs Healthy Aged-matched Trained * Pre	0.106804	-0.350648	2.79881	-1.67296	-0.350648	Cancer Untrained * Post down vs Cancer Untrained * Pre	-0.0125153	Cancer Untrained * Post down vs Cancer Untrained * Pre	0.422817	0.170804	0.664085	0.814914	0.170804	Cancer Trained * Pre up vs Cancer Untrained * Pre	0.00629217	Cancer Trained * Pre up vs Cancer Untrained * Pre	0.039634	0.410736	4.71299	2.17094	0.410736	Cancer Trained * Pre up vs Healthy Aged-matched Trained * Pre	0.0144284	Cancer Trained * Pre up vs Healthy Aged-matched Trained * Pre	0.863385	-0.0343542	0.0302233	-0.173849	-0.0343542	Cancer Trained * Post down vs Cancer Untrained * Post	-0.000464466	Cancer Trained * Post down vs Cancer Untrained * Post	0.255088	-0.22038	1.3568	-1.16482	-0.22038	Cancer Trained * Post down vs Healthy Aged-matched Trained * Post	-0.00681177	Cancer Trained * Post down vs Healthy Aged-matched Trained * Post	2.2948	1.12014	2.44061	1
55799	cg06484415		0.0758211	13	CDMR					Unclassified_Cell_type_specific	13:28370838-28371787	N_Shore	chr13:28371509-28371768				0.00362449	-0.302902	10.3052	-3.21017	-0.302902	Cancer Trained * Post down vs Cancer Trained * Pre	-0.00785361	Cancer Trained * Post down vs Cancer Trained * Pre	0.985565	-0.00157404	0.000333937	-0.0182739	-0.00157404	Healthy Aged-matched Trained * Post down vs Healthy Aged-matched Trained * Pre	-2.06071e-06	Healthy Aged-matched Trained * Post down vs Healthy Aged-matched Trained * Pre	0.378149	0.0897967	0.805046	0.897243	0.0897967	Cancer Untrained * Post up vs Cancer Untrained * Pre	0.00230824	Cancer Untrained * Post up vs Cancer Untrained * Pre	0.0366556	0.220959	4.87443	2.20781	0.220959	Cancer Trained * Pre up vs Cancer Untrained * Pre	0.00601551	Cancer Trained * Pre up vs Cancer Untrained * Pre	0.160171	0.130771	2.09537	1.44754	0.130771	Cancer Trained * Pre up vs Healthy Aged-matched Trained * Pre	0.00365327	Cancer Trained * Pre up vs Healthy Aged-matched Trained * Pre	0.0807381	-0.171739	3.31276	-1.8201	-0.171739	Cancer Trained * Post down vs Cancer Untrained * Post	-0.00414634	Cancer Trained * Post down vs Cancer Untrained * Post	0.0706927	-0.170557	3.56434	-1.88795	-0.170557	Cancer Trained * Post down vs Healthy Aged-matched Trained * Post	-0.00419828	Cancer Trained * Post down vs Healthy Aged-matched Trained * Post	2.2948	0.255389	0.556452	1
310799	cg05498047		0.0758317	11								S_Shore	chr11:124713005-124713395				0.00568795	-0.636502	9.14964	-3.02484	-0.636502	Cancer Trained * Post down vs Cancer Trained * Pre	-0.0230667	Cancer Trained * Post down vs Cancer Trained * Pre	0.18866	-0.259598	1.82637	-1.35143	-0.259598	Healthy Aged-matched Trained * Post down vs Healthy Aged-matched Trained * Pre	-0.00883232	Healthy Aged-matched Trained * Post down vs Healthy Aged-matched Trained * Pre	0.581294	0.12471	0.312217	0.558764	0.12471	Cancer Untrained * Post up vs Cancer Untrained * Pre	0.00292496	Cancer Untrained * Post up vs Cancer Untrained * Pre	0.0799601	0.40734	3.33094	1.82509	0.40734	Cancer Trained * Pre up vs Cancer Untrained * Pre	0.0136936	Cancer Trained * Pre up vs Cancer Untrained * Pre	0.22945	0.248186	1.51757	1.2319	0.248186	Cancer Trained * Pre up vs Healthy Aged-matched Trained * Pre	0.00909528	Cancer Trained * Pre up vs Healthy Aged-matched Trained * Pre	0.105079	-0.353872	2.82812	-1.6817	-0.353872	Cancer Trained * Post down vs Cancer Untrained * Post	-0.0122981	Cancer Trained * Post down vs Cancer Untrained * Post	0.528698	-0.128717	0.408194	-0.6389	-0.128717	Cancer Trained * Post down vs Healthy Aged-matched Trained * Post	-0.00513908	Cancer Trained * Post down vs Healthy Aged-matched Trained * Post	2.29469	1.27008	2.76742	1
528158	cg00099712	PIEZO2	0.075833	18		ENST00000383408.2	TSS1500	PIEZO2		Unclassified	18:10787331-10787667			NM_022068	Body	PIEZO2	0.00335373	-0.593917	10.5091	-3.24178	-0.593917	Cancer Trained * Post down vs Cancer Trained * Pre	-0.0216121	Cancer Trained * Post down vs Cancer Trained * Pre	0.512376	-0.111155	0.441725	-0.664624	-0.111155	Healthy Aged-matched Trained * Post down vs Healthy Aged-matched Trained * Pre	-0.00331092	Healthy Aged-matched Trained * Post down vs Healthy Aged-matched Trained * Pre	0.67105	0.0835117	0.184696	0.429762	0.0835117	Cancer Untrained * Post up vs Cancer Untrained * Pre	0.0030562	Cancer Untrained * Post up vs Cancer Untrained * Pre	0.0895507	0.343234	3.11992	1.76633	0.343234	Cancer Trained * Pre up vs Cancer Untrained * Pre	0.0138669	Cancer Trained * Pre up vs Cancer Untrained * Pre	0.316648	0.179237	1.04414	1.02183	0.179237	Cancer Trained * Pre up vs Healthy Aged-matched Trained * Pre	0.00795654	Cancer Trained * Pre up vs Healthy Aged-matched Trained * Pre	0.0801082	-0.334194	3.32746	-1.82413	-0.334194	Cancer Trained * Post down vs Cancer Untrained * Post	-0.0108014	Cancer Trained * Post down vs Cancer Untrained * Post	0.0958867	-0.303525	2.99428	-1.7304	-0.303525	Cancer Trained * Post down vs Healthy Aged-matched Trained * Post	-0.0103446	Cancer Trained * Post down vs Healthy Aged-matched Trained * Post	2.29468	0.962758	2.0978	1
115115	cg03403686	CACNA1H	0.0758479	16								Island	chr16:1254108-1254375	NM_021098;NM_001005407	Body;Body	CACNA1H;CACNA1H	0.00395088	0.863754	10.0804	3.17496	0.863754	Cancer Trained * Post up vs Cancer Trained * Pre	0.00579412	Cancer Trained * Post up vs Cancer Trained * Pre	0.567596	0.143859	0.335545	0.579262	0.143859	Healthy Aged-matched Trained * Post up vs Healthy Aged-matched Trained * Pre	0.00122064	Healthy Aged-matched Trained * Post up vs Healthy Aged-matched Trained * Pre	0.645959	0.134177	0.216221	0.464996	0.134177	Cancer Untrained * Post up vs Cancer Untrained * Pre	0.00132737	Cancer Untrained * Post up vs Cancer Untrained * Pre	0.546616	-0.176351	0.373508	-0.611153	-0.176351	Cancer Trained * Pre down vs Cancer Untrained * Pre	-0.00158453	Cancer Trained * Pre down vs Cancer Untrained * Pre	0.314988	-0.267089	1.05147	-1.02541	-0.267089	Cancer Trained * Pre down vs Healthy Aged-matched Trained * Pre	-0.00246191	Cancer Trained * Pre down vs Healthy Aged-matched Trained * Pre	0.0527431	0.553226	4.13525	2.03353	0.553226	Cancer Trained * Post up vs Cancer Untrained * Post	0.00288222	Cancer Trained * Post up vs Cancer Untrained * Post	0.0944406	0.452806	3.0221	1.73842	0.452806	Cancer Trained * Post up vs Healthy Aged-matched Trained * Post	0.00211156	Cancer Trained * Post up vs Healthy Aged-matched Trained * Post	2.29454	2.1228	4.62577	1
4180	cg09268566	PMS2L4	0.075856	7		ENST00000416602.2;ENST00000472361.1;ENST00000414507.1	TSS1500;TSS1500;3'UTR	STAG3L4;STAG3L4;PMS2P4		Promoter_Associated	7:66766960-66768186	Island	chr7:66767145-66768031	NR_022007;NM_022906	Body;TSS1500	PMS2L4;STAG3L4	0.00957056	-0.315679	7.87449	-2.80615	-0.315679	Cancer Trained * Post down vs Cancer Trained * Pre	-0.0060791	Cancer Trained * Post down vs Cancer Trained * Pre	0.281557	-0.113024	1.21131	-1.1006	-0.113024	Healthy Aged-matched Trained * Post down vs Healthy Aged-matched Trained * Pre	-0.00189791	Healthy Aged-matched Trained * Post down vs Healthy Aged-matched Trained * Pre	0.878121	-0.0184862	0.0240033	-0.15493	-0.0184862	Cancer Untrained * Post down vs Cancer Untrained * Pre	-0.000200032	Cancer Untrained * Post down vs Cancer Untrained * Pre	0.0878059	0.211983	3.15632	1.7766	0.211983	Cancer Trained * Pre up vs Cancer Untrained * Pre	0.0042524	Cancer Trained * Pre up vs Cancer Untrained * Pre	0.0533856	0.218386	4.11121	2.02761	0.218386	Cancer Trained * Pre up vs Healthy Aged-matched Trained * Pre	0.00420384	Cancer Trained * Pre up vs Healthy Aged-matched Trained * Pre	0.45586	-0.0852098	0.573732	-0.757451	-0.0852098	Cancer Trained * Post down vs Cancer Untrained * Post	-0.00162666	Cancer Trained * Post down vs Cancer Untrained * Post	0.885045	0.0157316	0.0213336	0.14606	0.0157316	Cancer Trained * Post up vs Healthy Aged-matched Trained * Post	2.26545e-05	Cancer Trained * Post up vs Healthy Aged-matched Trained * Post	2.29446	0.362961	0.790951	1
115656	cg04451423	LOC101928489	0.0758613	6	RDMR	ENST00000287097.4;ENST00000428865.1;ENST00000437994.2;ENST00000437994.2;ENST00000428865	TSS1500;3'UTR;5'UTR;1stExon;1stExon	CD109;RP11-553A21.3;CD109;CD109;RP11-553A21.3		Unclassified	6:74405339-74406241	Island	chr6:74405600-74406021	NR_110889;NM_001159588;NM_001159587;NM_133493	Body;TSS200;TSS200;TSS200	LOC101928489;CD109;CD109;CD109	0.00736681	-0.356732	8.50795	-2.91684	-0.356732	Cancer Trained * Post down vs Cancer Trained * Pre	-0.00645865	Cancer Trained * Post down vs Cancer Trained * Pre	0.32558	0.111954	1.00555	1.00277	0.111954	Healthy Aged-matched Trained * Post up vs Healthy Aged-matched Trained * Pre	0.00178978	Healthy Aged-matched Trained * Post up vs Healthy Aged-matched Trained * Pre	0.571755	0.074331	0.328343	0.573012	0.074331	Cancer Untrained * Post up vs Cancer Untrained * Pre	0.00126899	Cancer Untrained * Post up vs Cancer Untrained * Pre	0.0648698	0.250517	3.72959	1.93122	0.250517	Cancer Trained * Pre up vs Cancer Untrained * Pre	0.0047127	Cancer Trained * Pre up vs Cancer Untrained * Pre	0.00814924	0.336567	8.26174	2.87432	0.336567	Cancer Trained * Pre up vs Healthy Aged-matched Trained * Pre	0.00597491	Cancer Trained * Pre up vs Healthy Aged-matched Trained * Pre	0.152363	-0.180547	2.17931	-1.47625	-0.180547	Cancer Trained * Post down vs Cancer Untrained * Post	-0.00301493	Cancer Trained * Post down vs Cancer Untrained * Post	0.269898	-0.13212	1.2731	-1.12832	-0.13212	Cancer Trained * Post down vs Healthy Aged-matched Trained * Post	-0.00227351	Cancer Trained * Post down vs Healthy Aged-matched Trained * Post	2.29441	0.428984	0.934846	1
134857	cg03400056	LOC100133286	0.0758636	21		ENST00000415147.1;ENST00000399201.1;ENST00000535199.1	TSS200;5'UTR;3'UTR	AP000688.14;SETD4;AP000688.14						NR_040084	Body	LOC100133286	0.00642696	0.377186	8.84463	2.97399	0.377186	Cancer Trained * Post up vs Cancer Trained * Pre	0.0404334	Cancer Trained * Post up vs Cancer Trained * Pre	0.269631	0.130709	1.27456	1.12896	0.130709	Healthy Aged-matched Trained * Post up vs Healthy Aged-matched Trained * Pre	0.0135929	Healthy Aged-matched Trained * Post up vs Healthy Aged-matched Trained * Pre	0.587929	0.0738418	0.301315	0.548921	0.0738418	Cancer Untrained * Post up vs Cancer Untrained * Pre	0.00796912	Cancer Untrained * Post up vs Cancer Untrained * Pre	0.696269	-0.0531221	0.155943	-0.394896	-0.0531221	Cancer Trained * Pre down vs Cancer Untrained * Pre	-0.00656787	Cancer Trained * Pre down vs Cancer Untrained * Pre	0.533952	-0.0765866	0.397798	-0.630712	-0.0765866	Cancer Trained * Pre down vs Healthy Aged-matched Trained * Pre	-0.008801	Cancer Trained * Pre down vs Healthy Aged-matched Trained * Pre	0.0596587	0.250222	3.89242	1.97292	0.250222	Cancer Trained * Post up vs Cancer Untrained * Post	0.0258964	Cancer Trained * Post up vs Cancer Untrained * Post	0.174069	0.169891	1.95747	1.3991	0.169891	Cancer Trained * Post up vs Healthy Aged-matched Trained * Post	0.0180395	Cancer Trained * Post up vs Healthy Aged-matched Trained * Post	2.29438	0.461326	1.00534	1
136131	cg25771390	ZNF44	0.075875	19		ENST00000457673.1	3'UTR	ZNF44						NM_016264;NM_001164276	3'UTR;3'UTR	ZNF44;ZNF44	0.00778484	0.229813	8.37303	2.89362	0.229813	Cancer Trained * Post up vs Cancer Trained * Pre	0.0176156	Cancer Trained * Post up vs Cancer Trained * Pre	0.910949	-0.00819111	0.0127643	-0.112979	-0.00819111	Healthy Aged-matched Trained * Post down vs Healthy Aged-matched Trained * Pre	-0.000553707	Healthy Aged-matched Trained * Post down vs Healthy Aged-matched Trained * Pre	0.29003	0.0910589	1.16849	1.08097	0.0910589	Cancer Untrained * Post up vs Cancer Untrained * Pre	0.00751314	Cancer Untrained * Post up vs Cancer Untrained * Pre	0.996522	0.000370836	1.93796e-05	0.00440222	0.000370836	Cancer Trained * Pre up vs Cancer Untrained * Pre	0.000256056	Cancer Trained * Pre up vs Cancer Untrained * Pre	0.510696	-0.0507409	0.445284	-0.667296	-0.0507409	Cancer Trained * Pre down vs Healthy Aged-matched Trained * Pre	-0.00380783	Cancer Trained * Pre down vs Healthy Aged-matched Trained * Pre	0.0920771	0.139125	3.06863	1.75175	0.139125	Cancer Trained * Post up vs Cancer Untrained * Post	0.0103585	Cancer Trained * Post up vs Cancer Untrained * Post	0.0210267	0.187264	6.06495	2.46271	0.187264	Cancer Trained * Post up vs Healthy Aged-matched Trained * Post	0.0143615	Cancer Trained * Post up vs Healthy Aged-matched Trained * Post	2.29427	0.180894	0.394228	1
144769	cg22174789	OVOL3	0.0758832	19		ENST00000262637.4	TSS1500	OVOL3				N_Shelf	chr19:36604359-36606906	NM_001302757	TSS1500	OVOL3	0.00722205	0.331635	8.55664	2.92517	0.331635	Cancer Trained * Post up vs Cancer Trained * Pre	0.0184132	Cancer Trained * Post up vs Cancer Trained * Pre	0.399276	0.0887541	0.735428	0.857571	0.0887541	Healthy Aged-matched Trained * Post up vs Healthy Aged-matched Trained * Pre	0.00390446	Healthy Aged-matched Trained * Post up vs Healthy Aged-matched Trained * Pre	0.192372	0.161107	1.79499	1.33977	0.161107	Cancer Untrained * Post up vs Cancer Untrained * Pre	0.00985036	Cancer Untrained * Post up vs Cancer Untrained * Pre	0.817492	-0.0280443	0.05439	-0.233217	-0.0280443	Cancer Trained * Pre down vs Cancer Untrained * Pre	-0.00115927	Cancer Trained * Pre down vs Cancer Untrained * Pre	0.312572	-0.111874	1.06225	-1.03065	-0.111874	Cancer Trained * Pre down vs Healthy Aged-matched Trained * Pre	-0.00679885	Cancer Trained * Pre down vs Healthy Aged-matched Trained * Pre	0.220454	0.142483	1.57947	1.25677	0.142483	Cancer Trained * Post up vs Cancer Untrained * Post	0.00740361	Cancer Trained * Post up vs Cancer Untrained * Post	0.238756	0.131007	1.45668	1.20693	0.131007	Cancer Trained * Post up vs Healthy Aged-matched Trained * Post	0.00770993	Cancer Trained * Post up vs Healthy Aged-matched Trained * Post	2.2942	0.368602	0.803337	1
430706	cg01343663	LINC01502	0.0758912	9		ENST00000447907.1;ENST00000445997.1	TSS200;TSS200	RP11-98L5.2;RP11-98L5.2						NR_034017;NR_034016;NR_109814	TSS200;TSS200;TSS200	LINC01502;LINC01502;LINC01502	0.00898904	0.322974	8.02477	2.8328	0.322974	Cancer Trained * Post up vs Cancer Trained * Pre	0.021216	Cancer Trained * Post up vs Cancer Trained * Pre	0.950527	-0.00652273	0.00392769	-0.0626713	-0.00652273	Healthy Aged-matched Trained * Post down vs Healthy Aged-matched Trained * Pre	-0.00075979	Healthy Aged-matched Trained * Post down vs Healthy Aged-matched Trained * Pre	0.425584	-0.0979518	0.656098	-0.809999	-0.0979518	Cancer Untrained * Post down vs Cancer Untrained * Pre	-0.00593963	Cancer Untrained * Post down vs Cancer Untrained * Pre	0.0416339	-0.259701	4.61203	-2.14756	-0.259701	Cancer Trained * Pre down vs Cancer Untrained * Pre	-0.0171811	Cancer Trained * Pre down vs Cancer Untrained * Pre	0.469004	-0.0802634	0.540655	-0.735292	-0.0802634	Cancer Trained * Pre down vs Healthy Aged-matched Trained * Pre	-0.00516032	Cancer Trained * Pre down vs Healthy Aged-matched Trained * Pre	0.169666	0.161225	1.99968	1.4141	0.161225	Cancer Trained * Post up vs Cancer Untrained * Post	0.00997455	Cancer Trained * Post up vs Cancer Untrained * Post	0.0311845	0.249234	5.21313	2.28323	0.249234	Cancer Trained * Post up vs Healthy Aged-matched Trained * Post	0.0168155	Cancer Trained * Post up vs Healthy Aged-matched Trained * Post	2.29412	0.37276	0.812426	1
403860	cg19484979	DNHD1	0.0759238	11		ENST00000254579.6;ENST00000532027.1;ENST00000533649.1	ExonBnd;3'UTR;3'UTR	DNHD1;DNHD1;DNHD1						NM_144666;NM_144666	ExonBnd;Body	DNHD1;DNHD1	0.00651172	0.353562	8.81212	2.96852	0.353562	Cancer Trained * Post up vs Cancer Trained * Pre	0.0169905	Cancer Trained * Post up vs Cancer Trained * Pre	0.127884	0.171218	2.47987	1.57476	0.171218	Healthy Aged-matched Trained * Post up vs Healthy Aged-matched Trained * Pre	0.00817409	Healthy Aged-matched Trained * Post up vs Healthy Aged-matched Trained * Pre	0.705782	-0.0482416	0.145828	-0.381874	-0.0482416	Cancer Untrained * Post down vs Cancer Untrained * Pre	-0.00229567	Cancer Untrained * Post down vs Cancer Untrained * Pre	0.109928	-0.209383	2.74711	-1.65744	-0.209383	Cancer Trained * Pre down vs Cancer Untrained * Pre	-0.0108857	Cancer Trained * Pre down vs Cancer Untrained * Pre	0.475722	-0.0825723	0.524331	-0.724107	-0.0825723	Cancer Trained * Pre down vs Healthy Aged-matched Trained * Pre	-0.00446407	Cancer Trained * Pre down vs Healthy Aged-matched Trained * Pre	0.118737	0.192422	2.61009	1.61558	0.192422	Cancer Trained * Post up vs Cancer Untrained * Post	0.00840049	Cancer Trained * Post up vs Cancer Untrained * Post	0.389936	0.0997722	0.765518	0.874939	0.0997722	Cancer Trained * Post up vs Healthy Aged-matched Trained * Post	0.00435235	Cancer Trained * Post up vs Healthy Aged-matched Trained * Post	2.2938	0.406741	0.886609	1
419174	cg24141725	SLC37A1	0.0759302	21		ENST00000398341.3	3'UTR	SLC37A1						NM_018964	3'UTR	SLC37A1	0.00273615	0.301598	11.0505	3.32423	0.301598	Cancer Trained * Post up vs Cancer Trained * Pre	0.0113624	Cancer Trained * Post up vs Cancer Trained * Pre	0.808003	0.0203404	0.0603155	0.245592	0.0203404	Healthy Aged-matched Trained * Post up vs Healthy Aged-matched Trained * Pre	0.000815998	Healthy Aged-matched Trained * Post up vs Healthy Aged-matched Trained * Pre	0.693589	0.0383552	0.158863	0.398576	0.0383552	Cancer Untrained * Post up vs Cancer Untrained * Pre	0.00119906	Cancer Untrained * Post up vs Cancer Untrained * Pre	0.307666	-0.100212	1.08447	-1.04138	-0.100212	Cancer Trained * Pre down vs Cancer Untrained * Pre	-0.00419646	Cancer Trained * Pre down vs Cancer Untrained * Pre	0.163847	-0.124599	2.05753	-1.43441	-0.124599	Cancer Trained * Pre down vs Healthy Aged-matched Trained * Pre	-0.00493216	Cancer Trained * Pre down vs Healthy Aged-matched Trained * Pre	0.0844393	0.16303	3.22896	1.79693	0.16303	Cancer Trained * Post up vs Cancer Untrained * Post	0.0059669	Cancer Trained * Post up vs Cancer Untrained * Post	0.083379	0.156658	3.25253	1.80348	0.156658	Cancer Trained * Post up vs Healthy Aged-matched Trained * Post	0.00561426	Cancer Trained * Post up vs Healthy Aged-matched Trained * Post	2.29374	0.236008	0.514462	1
544408	cg25496916	ZNF639	0.0759642	3		ENST00000326361.3;ENST00000496856.1;ENST00000491818.1;ENST00000481587.1	TSS200;5'UTR;5'UTR;5'UTR	ZNF639;ZNF639;ZNF639;ZNF639				Island	chr3:179040466-179041632	NM_016331	TSS200	ZNF639	0.00975128	-0.568123	7.82982	-2.79818	-0.568123	Cancer Trained * Post down vs Cancer Trained * Pre	-0.0173551	Cancer Trained * Post down vs Cancer Trained * Pre	0.187204	-0.251336	1.83889	-1.35606	-0.251336	Healthy Aged-matched Trained * Post down vs Healthy Aged-matched Trained * Pre	-0.00817905	Healthy Aged-matched Trained * Post down vs Healthy Aged-matched Trained * Pre	0.678282	-0.0903843	0.176157	-0.419711	-0.0903843	Cancer Untrained * Post down vs Cancer Untrained * Pre	-0.00227147	Cancer Untrained * Post down vs Cancer Untrained * Pre	0.300716	0.227577	1.11679	1.05678	0.227577	Cancer Trained * Pre up vs Cancer Untrained * Pre	0.00824663	Cancer Trained * Pre up vs Cancer Untrained * Pre	0.127898	0.306105	2.47968	1.5747	0.306105	Cancer Trained * Pre up vs Healthy Aged-matched Trained * Pre	0.00946536	Cancer Trained * Pre up vs Healthy Aged-matched Trained * Pre	0.229367	-0.250162	1.51813	-1.23212	-0.250162	Cancer Trained * Post down vs Cancer Untrained * Post	-0.00683698	Cancer Trained * Post down vs Cancer Untrained * Post	0.95661	-0.010683	0.00302025	-0.0549568	-0.010683	Cancer Trained * Post down vs Healthy Aged-matched Trained * Post	0.000289338	Cancer Trained * Post up vs Healthy Aged-matched Trained * Post	2.29341	1.18175	2.5764	1
12328	cg10880755	MGC42105	0.0759719	5		ENST00000512796.1;ENST00000326035.2;ENST00000513797.1;ENST00000440285.2;ENST00000509362	TSS1500;TSS200;TSS200;TSS200;1stExon;5'UTR	AC114947.1;AC114947.1;AC114947.1;AC114947.1;AC114947.1;AC114947.1		Unclassified	5:43191929-43193116	Island	chr5:43191974-43193155	NM_153361	TSS200	MGC42105	0.00946213	-0.25273	7.90174	-2.811	-0.25273	Cancer Trained * Post down vs Cancer Trained * Pre	-0.00528389	Cancer Trained * Post down vs Cancer Trained * Pre	0.529696	-0.0523092	0.406205	-0.637342	-0.0523092	Healthy Aged-matched Trained * Post down vs Healthy Aged-matched Trained * Pre	-0.00112951	Healthy Aged-matched Trained * Post down vs Healthy Aged-matched Trained * Pre	0.292349	-0.102577	1.15705	-1.07566	-0.102577	Cancer Untrained * Post down vs Cancer Untrained * Pre	-0.00193642	Cancer Untrained * Post down vs Cancer Untrained * Pre	0.232828	0.116603	1.49511	1.22275	0.116603	Cancer Trained * Pre up vs Cancer Untrained * Pre	0.00268478	Cancer Trained * Pre up vs Cancer Untrained * Pre	0.0401701	0.186326	4.68538	2.16457	0.186326	Cancer Trained * Pre up vs Healthy Aged-matched Trained * Pre	0.00390599	Cancer Trained * Pre up vs Healthy Aged-matched Trained * Pre	0.712168	-0.0335507	0.139255	-0.373169	-0.0335507	Cancer Trained * Post down vs Cancer Untrained * Post	-0.000662687	Cancer Trained * Post down vs Cancer Untrained * Post	0.871252	-0.0140948	0.026811	-0.163741	-0.0140948	Cancer Trained * Post down vs Healthy Aged-matched Trained * Post	-0.000248389	Cancer Trained * Post down vs Healthy Aged-matched Trained * Post	2.29334	0.231723	0.50521	1
664207	cg11001470	ZFX	0.0759753	X	RDMR	ENST00000428571.1;ENST00000539115.1;ENST00000379188.3;ENST00000419690.1;ENST00000536464	5'UTR;5'UTR;5'UTR;5'UTR;5'UTR;5'UTR;5'UTR;5'UTR;5'UTR;5'UTR;5'UTR	ZFX;ZFX;ZFX;ZFX;ZFX;ZFX;ZFX;ZFX;ZFX;ZFX;ZFX				S_Shore	chrX:24167563-24168785	NM_003410	5'UTR	ZFX	0.00529901	0.454639	9.32809	3.05419	0.454639	Cancer Trained * Post up vs Cancer Trained * Pre	0.0523625	Cancer Trained * Post up vs Cancer Trained * Pre	0.471435	-0.0993657	0.534704	-0.731234	-0.0993657	Healthy Aged-matched Trained * Post down vs Healthy Aged-matched Trained * Pre	-0.0113886	Healthy Aged-matched Trained * Post down vs Healthy Aged-matched Trained * Pre	0.88315	-0.0234442	0.0220484	-0.148487	-0.0234442	Cancer Untrained * Post down vs Cancer Untrained * Pre	-0.00276234	Cancer Untrained * Post down vs Cancer Untrained * Pre	0.51131	-0.105203	0.44398	-0.666318	-0.105203	Cancer Trained * Pre down vs Cancer Untrained * Pre	-0.0129832	Cancer Trained * Pre down vs Cancer Untrained * Pre	0.126537	-0.22527	2.49834	-1.58062	-0.22527	Cancer Trained * Pre down vs Healthy Aged-matched Trained * Pre	-0.0273104	Cancer Trained * Pre down vs Healthy Aged-matched Trained * Pre	0.0191293	0.372881	6.27477	2.50495	0.372881	Cancer Trained * Post up vs Cancer Untrained * Post	0.0421417	Cancer Trained * Post up vs Cancer Untrained * Post	0.029647	0.328736	5.32036	2.30659	0.328736	Cancer Trained * Post up vs Healthy Aged-matched Trained * Post	0.0364407	Cancer Trained * Post up vs Healthy Aged-matched Trained * Post	2.2933	0.635204	1.38491	1
238649	cg03135454	ZBTB10	0.0759758	8		ENST00000455036.2;ENST00000516058.1;ENST00000379091.4;ENST00000430430.1	TSS1500;TSS1500;TSS200;TSS200	ZBTB10;Y_RNA;ZBTB10;ZBTB10		Promoter_Associated	8:81397615-81397889	N_Shore	chr8:81398429-81399618	NM_001105539;NM_023929;NM_001277145	TSS1500;TSS1500;TSS200	ZBTB10;ZBTB10;ZBTB10	0.00511961	-0.389856	9.4153	-3.06844	-0.389856	Cancer Trained * Post down vs Cancer Trained * Pre	-0.00726196	Cancer Trained * Post down vs Cancer Trained * Pre	0.210627	-0.14902	1.65081	-1.28484	-0.14902	Healthy Aged-matched Trained * Post down vs Healthy Aged-matched Trained * Pre	-0.00253809	Healthy Aged-matched Trained * Post down vs Healthy Aged-matched Trained * Pre	0.875579	0.0213177	0.0250238	0.158189	0.0213177	Cancer Untrained * Post up vs Cancer Untrained * Pre	0.000422942	Cancer Untrained * Post up vs Cancer Untrained * Pre	0.0629643	0.26226	3.78736	1.94611	0.26226	Cancer Trained * Pre up vs Cancer Untrained * Pre	0.00513366	Cancer Trained * Pre up vs Cancer Untrained * Pre	0.267548	0.137946	1.28598	1.13401	0.137946	Cancer Trained * Pre up vs Healthy Aged-matched Trained * Pre	0.00272856	Cancer Trained * Pre up vs Healthy Aged-matched Trained * Pre	0.252224	-0.148914	1.37371	-1.17206	-0.148914	Cancer Trained * Post down vs Cancer Untrained * Post	-0.00255124	Cancer Trained * Post down vs Cancer Untrained * Post	0.405675	-0.10289	0.715417	-0.845823	-0.10289	Cancer Trained * Post down vs Healthy Aged-matched Trained * Post	-0.00199531	Cancer Trained * Post down vs Healthy Aged-matched Trained * Post	2.2933	0.462748	1.00891	1
47694	cg27028030	MOSPD3	0.0759764	7		ENST00000493970.1;ENST00000379527.2;ENST00000393950.2;ENST00000424091.2;ENST00000393953	TSS1500;TSS1500;TSS1500;TSS1500;TSS1500;TSS1500;TSS200;TSS200;TSS200	MOSPD3;MOSPD3;MOSPD3;MOSPD3;MOSPD3;MOSPD3;MOSPD3;MOSPD3;MOSPD3		Promoter_Associated	7:100209399-100210976	Island	chr7:100209594-100210655	NM_001040097;NM_023948;NM_001040099;NM_001040098	TSS200;TSS1500;TSS1500;TSS1500	MOSPD3;MOSPD3;MOSPD3;MOSPD3	0.00663043	-0.339925	8.76736	-2.96097	-0.339925	Cancer Trained * Post down vs Cancer Trained * Pre	-0.00657154	Cancer Trained * Post down vs Cancer Trained * Pre	0.844659	-0.0207485	0.0391976	-0.197984	-0.0207485	Healthy Aged-matched Trained * Post down vs Healthy Aged-matched Trained * Pre	-0.000383309	Healthy Aged-matched Trained * Post down vs Healthy Aged-matched Trained * Pre	0.573215	0.0695067	0.32584	0.570824	0.0695067	Cancer Untrained * Post up vs Cancer Untrained * Pre	0.00162745	Cancer Untrained * Post up vs Cancer Untrained * Pre	0.410253	0.101977	0.701388	0.837489	0.101977	Cancer Trained * Pre up vs Cancer Untrained * Pre	0.00225101	Cancer Trained * Pre up vs Cancer Untrained * Pre	0.145584	0.165108	2.25646	1.50215	0.165108	Cancer Trained * Pre up vs Healthy Aged-matched Trained * Pre	0.00331676	Cancer Trained * Pre up vs Healthy Aged-matched Trained * Pre	0.0128937	-0.307454	7.17239	-2.67813	-0.307454	Cancer Trained * Post down vs Cancer Untrained * Post	-0.00594798	Cancer Trained * Post down vs Cancer Untrained * Post	0.173295	-0.154068	1.9648	-1.40171	-0.154068	Cancer Trained * Post down vs Healthy Aged-matched Trained * Post	-0.00287147	Cancer Trained * Post down vs Healthy Aged-matched Trained * Post	2.29329	0.377804	0.823714	1
269326	cg18042077		0.0759779	1		ENST00000449215.1	TSS1500	RP11-344F13.1									0.00784811	0.241736	8.3533	2.89021	0.241736	Cancer Trained * Post up vs Cancer Trained * Pre	0.00971636	Cancer Trained * Post up vs Cancer Trained * Pre	0.485535	0.0540523	0.501171	0.707934	0.0540523	Healthy Aged-matched Trained * Post up vs Healthy Aged-matched Trained * Pre	0.00183272	Healthy Aged-matched Trained * Post up vs Healthy Aged-matched Trained * Pre	0.622027	0.0442826	0.249166	0.499166	0.0442826	Cancer Untrained * Post up vs Cancer Untrained * Pre	0.00206186	Cancer Untrained * Post up vs Cancer Untrained * Pre	0.703676	-0.0341325	0.148033	-0.384751	-0.0341325	Cancer Trained * Pre down vs Cancer Untrained * Pre	-0.00138689	Cancer Trained * Pre down vs Cancer Untrained * Pre	0.145319	-0.120373	2.25957	-1.50319	-0.120373	Cancer Trained * Pre down vs Healthy Aged-matched Trained * Pre	-0.00507224	Cancer Trained * Pre down vs Healthy Aged-matched Trained * Pre	0.0621409	0.163321	3.81293	1.95267	0.163321	Cancer Trained * Post up vs Cancer Untrained * Post	0.00626761	Cancer Trained * Post up vs Cancer Untrained * Post	0.408568	0.0673102	0.706522	0.840549	0.0673102	Cancer Trained * Post up vs Healthy Aged-matched Trained * Post	0.00281139	Cancer Trained * Post up vs Healthy Aged-matched Trained * Post	2.29328	0.200535	0.437224	1
21160	cg19342159	C19orf60	0.0759876	19		ENST00000358607.5	TSS200	C19orf60		Promoter_Associated	19:18699166-18700575	Island	chr19:18699422-18700554	NM_001100418;NM_001100419	TSS200;TSS200	C19orf60;C19orf60	0.00517942	-0.235015	9.38586	-3.06363	-0.235015	Cancer Trained * Post down vs Cancer Trained * Pre	-0.00449046	Cancer Trained * Post down vs Cancer Trained * Pre	0.232847	-0.0856222	1.49498	-1.22269	-0.0856222	Healthy Aged-matched Trained * Post down vs Healthy Aged-matched Trained * Pre	-0.00143462	Healthy Aged-matched Trained * Post down vs Healthy Aged-matched Trained * Pre	0.451737	0.0622016	0.58443	0.76448	0.0622016	Cancer Untrained * Post up vs Cancer Untrained * Pre	0.00117222	Cancer Untrained * Post up vs Cancer Untrained * Pre	0.0711235	0.153362	3.55274	1.88487	0.153362	Cancer Trained * Pre up vs Cancer Untrained * Pre	0.00306492	Cancer Trained * Pre up vs Cancer Untrained * Pre	0.317981	0.0748382	1.03829	1.01896	0.0748382	Cancer Trained * Pre up vs Healthy Aged-matched Trained * Pre	0.00156592	Cancer Trained * Pre up vs Healthy Aged-matched Trained * Pre	0.0724811	-0.143855	3.51668	-1.87528	-0.143855	Cancer Trained * Post down vs Cancer Untrained * Post	-0.00259776	Cancer Trained * Post down vs Cancer Untrained * Post	0.319779	-0.0745549	1.03044	-1.01511	-0.0745549	Cancer Trained * Post down vs Healthy Aged-matched Trained * Post	-0.00148992	Cancer Trained * Post down vs Healthy Aged-matched Trained * Post	2.29318	0.168681	0.367789	1
56851	cg14560311	TMEM85	0.0759907	15		ENST00000558102.1;ENST00000559421.1;ENST00000558810.1;ENST00000267750.4;ENST00000267750	TSS200;TSS200;TSS200;5'UTR;1stExon;TSS1500;5'UTR;1stExon;5'UTR;1stExon;1stExon;5'UTR;5'	TMEM85;TMEM85;TMEM85;TMEM85;TMEM85;TMEM85;TMEM85;TMEM85;TMEM85;TMEM85;TMEM85;TMEM85;TME		Unclassified	15:34516916-34517924			NM_016454	TSS200	TMEM85	0.00797447	-0.26411	8.31442	-2.88347	-0.26411	Cancer Trained * Post down vs Cancer Trained * Pre	-0.00552572	Cancer Trained * Post down vs Cancer Trained * Pre	0.861304	-0.0147599	0.031161	-0.176525	-0.0147599	Healthy Aged-matched Trained * Post down vs Healthy Aged-matched Trained * Pre	-0.000322241	Healthy Aged-matched Trained * Post down vs Healthy Aged-matched Trained * Pre	0.803542	-0.0244259	0.0632134	-0.251423	-0.0244259	Cancer Untrained * Post down vs Cancer Untrained * Pre	-0.000513145	Cancer Untrained * Post down vs Cancer Untrained * Pre	0.0705874	0.183489	3.56719	1.8887	0.183489	Cancer Trained * Pre up vs Cancer Untrained * Pre	0.0038592	Cancer Trained * Pre up vs Cancer Untrained * Pre	0.013574	0.232902	7.05334	2.65581	0.232902	Cancer Trained * Pre up vs Healthy Aged-matched Trained * Pre	0.00482127	Cancer Trained * Pre up vs Healthy Aged-matched Trained * Pre	0.545069	-0.0561959	0.376418	-0.613529	-0.0561959	Cancer Trained * Post down vs Cancer Untrained * Post	-0.00115338	Cancer Trained * Post down vs Cancer Untrained * Post	0.85273	-0.0164488	0.0351816	-0.187568	-0.0164488	Cancer Trained * Post down vs Healthy Aged-matched Trained * Post	-0.000382212	Cancer Trained * Post down vs Healthy Aged-matched Trained * Post	2.29315	0.240482	0.524347	1
71823	cg15007132	ATP5G2	0.0759928	12		ENST00000394349.3;ENST00000549748.1;ENST00000338662.5;ENST00000552242.1;ENST00000394349	1stExon;TSS200;1stExon;1stExon;5'UTR;5'UTR;5'UTR;5'UTR	ATP5G2;ATP5G2;ATP5G2;ATP5G2;ATP5G2;ATP5G2;ATP5G2;ATP5G2		Promoter_Associated	12:54069540-54071256	Island	chr12:54069625-54070177	NM_005176;NM_001002031;NM_001002031;NM_005176	5'UTR;1stExon;5'UTR;1stExon	ATP5G2;ATP5G2;ATP5G2;ATP5G2	0.00860252	-0.339077	8.13068	-2.85144	-0.339077	Cancer Trained * Post down vs Cancer Trained * Pre	-0.00512553	Cancer Trained * Post down vs Cancer Trained * Pre	0.608433	-0.0563223	0.269199	-0.518843	-0.0563223	Healthy Aged-matched Trained * Post down vs Healthy Aged-matched Trained * Pre	-0.0010475	Healthy Aged-matched Trained * Post down vs Healthy Aged-matched Trained * Pre	0.397402	-0.108601	0.741381	-0.861035	-0.108601	Cancer Untrained * Post down vs Cancer Untrained * Pre	-0.00147533	Cancer Untrained * Post down vs Cancer Untrained * Pre	0.251785	0.147969	1.37632	1.17317	0.147969	Cancer Trained * Pre up vs Cancer Untrained * Pre	0.00245594	Cancer Trained * Pre up vs Cancer Untrained * Pre	0.0307102	0.260758	5.24557	2.29032	0.260758	Cancer Trained * Pre up vs Healthy Aged-matched Trained * Pre	0.0038354	Cancer Trained * Pre up vs Healthy Aged-matched Trained * Pre	0.494181	-0.0825073	0.48141	-0.693837	-0.0825073	Cancer Trained * Post down vs Cancer Untrained * Post	-0.00119426	Cancer Trained * Post down vs Cancer Untrained * Post	0.848357	-0.0219971	0.0373294	-0.193208	-0.0219971	Cancer Trained * Post down vs Healthy Aged-matched Trained * Post	-0.000242639	Cancer Trained * Post down vs Healthy Aged-matched Trained * Post	2.29313	0.405331	0.883792	1
565340	cg00278494		0.0760352	4						Unclassified_Cell_type_specific	4:8638659-8639678	S_Shore	chr4:8638075-8638344				0.00280327	0.422077	10.9855	3.31444	0.422077	Cancer Trained * Post up vs Cancer Trained * Pre	0.0479247	Cancer Trained * Post up vs Cancer Trained * Pre	0.958601	0.00609519	0.00274912	0.052432	0.00609519	Healthy Aged-matched Trained * Post up vs Healthy Aged-matched Trained * Pre	0.000877798	Healthy Aged-matched Trained * Post up vs Healthy Aged-matched Trained * Pre	0.607016	0.0703586	0.271343	0.520906	0.0703586	Cancer Untrained * Post up vs Cancer Untrained * Pre	0.00777075	Cancer Untrained * Post up vs Cancer Untrained * Pre	0.152058	-0.199551	2.18269	-1.47739	-0.199551	Cancer Trained * Pre down vs Cancer Untrained * Pre	-0.0238884	Cancer Trained * Pre down vs Cancer Untrained * Pre	0.0542631	-0.24624	4.07891	-2.01963	-0.24624	Cancer Trained * Pre down vs Healthy Aged-matched Trained * Pre	-0.0279064	Cancer Trained * Pre down vs Healthy Aged-matched Trained * Pre	0.243329	0.152168	1.42785	1.19493	0.152168	Cancer Trained * Post up vs Cancer Untrained * Post	0.0162656	Cancer Trained * Post up vs Cancer Untrained * Post	0.176123	0.169742	1.93822	1.3922	0.169742	Cancer Trained * Post up vs Healthy Aged-matched Trained * Post	0.0191406	Cancer Trained * Post up vs Healthy Aged-matched Trained * Post	2.29272	0.464755	1.01354	1
597960	cg24469289	ZNF837	0.0760473	19		ENST00000427624.1	TSS200	ZNF837		Promoter_Associated	19:58891453-58892894	Island	chr19:58891834-58892641	NM_001129730;NM_138466	TSS200;TSS200	ZNF837;ZNF837	0.00816758	-0.415191	8.25629	-2.87338	-0.415191	Cancer Trained * Post down vs Cancer Trained * Pre	-0.00947679	Cancer Trained * Post down vs Cancer Trained * Pre	0.194405	-0.175891	1.77811	-1.33346	-0.175891	Healthy Aged-matched Trained * Post down vs Healthy Aged-matched Trained * Pre	-0.00365859	Healthy Aged-matched Trained * Post down vs Healthy Aged-matched Trained * Pre	0.430834	0.12272	0.641164	0.800727	0.12272	Cancer Untrained * Post up vs Cancer Untrained * Pre	0.00317958	Cancer Untrained * Post up vs Cancer Untrained * Pre	0.1889	0.207005	1.82432	1.35067	0.207005	Cancer Trained * Pre up vs Cancer Untrained * Pre	0.00529932	Cancer Trained * Pre up vs Cancer Untrained * Pre	0.329781	0.137504	0.987894	0.993928	0.137504	Cancer Trained * Pre up vs Healthy Aged-matched Trained * Pre	0.00367863	Cancer Trained * Pre up vs Healthy Aged-matched Trained * Pre	0.0307269	-0.330905	5.24442	-2.29007	-0.330905	Cancer Trained * Post down vs Cancer Untrained * Post	-0.00735705	Cancer Trained * Post down vs Cancer Untrained * Post	0.468694	-0.101795	0.541418	-0.735811	-0.101795	Cancer Trained * Post down vs Healthy Aged-matched Trained * Post	-0.00213958	Cancer Trained * Post down vs Healthy Aged-matched Trained * Post	2.29261	0.598343	1.30494	1
31238	cg08645670	FOXL1	0.0760612	16	DMR	ENST00000320241.3	1stExon	FOXL1		Unclassified_Cell_type_specific	16:86612340-86612542	Island	chr16:86612188-86613821	NM_005250	1stExon	FOXL1	0.00705119	-0.487196	8.6155	-2.93522	-0.487196	Cancer Trained * Post down vs Cancer Trained * Pre	-0.015124	Cancer Trained * Post down vs Cancer Trained * Pre	0.660911	-0.067265	0.197075	-0.443932	-0.067265	Healthy Aged-matched Trained * Post down vs Healthy Aged-matched Trained * Pre	-0.00211716	Healthy Aged-matched Trained * Post down vs Healthy Aged-matched Trained * Pre	0.586507	-0.0970092	0.30363	-0.551027	-0.0970092	Cancer Untrained * Post down vs Cancer Untrained * Pre	-0.0028109	Cancer Untrained * Post down vs Cancer Untrained * Pre	0.0704508	0.332682	3.5709	1.88968	0.332682	Cancer Trained * Pre up vs Cancer Untrained * Pre	0.0114883	Cancer Trained * Pre up vs Cancer Untrained * Pre	0.258237	0.183855	1.33849	1.15693	0.183855	Cancer Trained * Pre up vs Healthy Aged-matched Trained * Pre	0.00722308	Cancer Trained * Pre up vs Healthy Aged-matched Trained * Pre	0.731901	-0.0575055	0.12003	-0.346454	-0.0575055	Cancer Trained * Post down vs Cancer Untrained * Post	-0.000824887	Cancer Trained * Post down vs Cancer Untrained * Post	0.149905	-0.236076	2.20681	-1.48553	-0.236076	Cancer Trained * Post down vs Healthy Aged-matched Trained * Post	-0.0057838	Cancer Trained * Post down vs Healthy Aged-matched Trained * Post	2.29247	0.789482	1.7219	1
617097	cg09829457	ARL15	0.0760664	5		ENST00000502271.1;ENST00000510591.1	3'UTR;3'UTR	ARL15;ARL15						NM_019087	Body	ARL15	0.00416871	0.30328	9.94133	3.15299	0.30328	Cancer Trained * Post up vs Cancer Trained * Pre	0.0119596	Cancer Trained * Post up vs Cancer Trained * Pre	0.649811	0.0403518	0.211186	0.45955	0.0403518	Healthy Aged-matched Trained * Post up vs Healthy Aged-matched Trained * Pre	0.00151944	Healthy Aged-matched Trained * Post up vs Healthy Aged-matched Trained * Pre	0.575902	0.0578268	0.321265	0.566803	0.0578268	Cancer Untrained * Post up vs Cancer Untrained * Pre	0.00206082	Cancer Untrained * Post up vs Cancer Untrained * Pre	0.0945337	-0.177305	3.02029	-1.7379	-0.177305	Cancer Trained * Pre down vs Cancer Untrained * Pre	-0.00766004	Cancer Trained * Pre down vs Cancer Untrained * Pre	0.17714	-0.1279	1.9288	-1.38881	-0.1279	Cancer Trained * Pre down vs Healthy Aged-matched Trained * Pre	-0.00563174	Cancer Trained * Pre down vs Healthy Aged-matched Trained * Pre	0.485201	0.0681475	0.501946	0.708482	0.0681475	Cancer Trained * Post up vs Cancer Untrained * Post	0.00223877	Cancer Trained * Post up vs Cancer Untrained * Post	0.155057	0.135028	2.14978	1.46621	0.135028	Cancer Trained * Post up vs Healthy Aged-matched Trained * Post	0.00480845	Cancer Trained * Post up vs Healthy Aged-matched Trained * Post	2.29242	0.265123	0.578259	1
393442	cg20769997	FARP1	0.0761182	13		ENST00000376584.2	5'UTR	FARP1						NM_005766	Body	FARP1	0.00874272	0.339452	8.09167	2.84459	0.339452	Cancer Trained * Post up vs Cancer Trained * Pre	0.0169296	Cancer Trained * Post up vs Cancer Trained * Pre	0.175081	-0.15204	1.94796	-1.39569	-0.15204	Healthy Aged-matched Trained * Post down vs Healthy Aged-matched Trained * Pre	-0.00732207	Healthy Aged-matched Trained * Post down vs Healthy Aged-matched Trained * Pre	0.815045	0.029922	0.0558872	0.236405	0.029922	Cancer Untrained * Post up vs Cancer Untrained * Pre	0.00168534	Cancer Untrained * Post up vs Cancer Untrained * Pre	0.546472	-0.0773823	0.373778	-0.611373	-0.0773823	Cancer Trained * Pre down vs Cancer Untrained * Pre	-0.00425519	Cancer Trained * Pre down vs Cancer Untrained * Pre	0.0294833	-0.263824	5.33213	-2.30914	-0.263824	Cancer Trained * Pre down vs Healthy Aged-matched Trained * Pre	-0.0138142	Cancer Trained * Pre down vs Healthy Aged-matched Trained * Pre	0.0630567	0.232147	3.78451	1.94538	0.232147	Cancer Trained * Post up vs Cancer Untrained * Post	0.0109891	Cancer Trained * Post up vs Cancer Untrained * Post	0.057322	0.227667	3.97075	1.99267	0.227667	Cancer Trained * Post up vs Healthy Aged-matched Trained * Post	0.0104375	Cancer Trained * Post up vs Healthy Aged-matched Trained * Post	2.29192	0.407969	0.890015	1
689655	cg05565114	USP42	0.0761372	7		ENST00000521713.1;ENST00000479544.2	3'UTR;5'UTR	USP42;USP42				N_Shelf	chr7:6193413-6194678	NM_032172	Body	USP42	0.00577616	0.365982	9.11102	3.01845	0.365982	Cancer Trained * Post up vs Cancer Trained * Pre	0.0185764	Cancer Trained * Post up vs Cancer Trained * Pre	0.486039	0.0782657	0.500002	0.707108	0.0782657	Healthy Aged-matched Trained * Post up vs Healthy Aged-matched Trained * Pre	0.00341795	Healthy Aged-matched Trained * Post up vs Healthy Aged-matched Trained * Pre	0.312152	0.132663	1.06413	1.03157	0.132663	Cancer Untrained * Post up vs Cancer Untrained * Pre	0.00638105	Cancer Untrained * Post up vs Cancer Untrained * Pre	0.253812	-0.150213	1.3643	-1.16803	-0.150213	Cancer Trained * Pre down vs Cancer Untrained * Pre	-0.00828502	Cancer Trained * Pre down vs Cancer Untrained * Pre	0.0739569	-0.216505	3.47835	-1.86503	-0.216505	Cancer Trained * Pre down vs Healthy Aged-matched Trained * Pre	-0.0114034	Cancer Trained * Pre down vs Healthy Aged-matched Trained * Pre	0.499388	0.0831058	0.469796	0.685417	0.0831058	Cancer Trained * Post up vs Cancer Untrained * Post	0.00391035	Cancer Trained * Post up vs Cancer Untrained * Post	0.545133	0.0712111	0.376298	0.613431	0.0712111	Cancer Trained * Post up vs Healthy Aged-matched Trained * Post	0.00375503	Cancer Trained * Post up vs Healthy Aged-matched Trained * Post	2.29174	0.421142	0.918825	1
460997	cg19159420		0.0761432	3													0.00978619	0.254704	7.82129	2.79666	0.254704	Cancer Trained * Post up vs Cancer Trained * Pre	0.0141474	Cancer Trained * Post up vs Cancer Trained * Pre	0.200707	0.109262	1.72714	1.31421	0.109262	Healthy Aged-matched Trained * Post up vs Healthy Aged-matched Trained * Pre	0.00665137	Healthy Aged-matched Trained * Post up vs Healthy Aged-matched Trained * Pre	0.384627	0.0854831	0.783099	0.884929	0.0854831	Cancer Untrained * Post up vs Cancer Untrained * Pre	0.00478904	Cancer Untrained * Post up vs Cancer Untrained * Pre	0.865776	-0.0164965	0.0291636	-0.170774	-0.0164965	Cancer Trained * Pre down vs Cancer Untrained * Pre	-0.00116541	Cancer Trained * Pre down vs Cancer Untrained * Pre	0.834667	-0.0183908	0.0444834	-0.210911	-0.0183908	Cancer Trained * Pre down vs Healthy Aged-matched Trained * Pre	-0.000896859	Cancer Trained * Pre down vs Healthy Aged-matched Trained * Pre	0.106021	0.152724	2.81205	1.67692	0.152724	Cancer Trained * Post up vs Cancer Untrained * Post	0.00819296	Cancer Trained * Post up vs Cancer Untrained * Post	0.157549	0.127051	2.12301	1.45705	0.127051	Cancer Trained * Post up vs Healthy Aged-matched Trained * Post	0.00659917	Cancer Trained * Post up vs Healthy Aged-matched Trained * Post	2.29168	0.237605	0.518408	1
448446	cg24122049		0.0761528	12													0.0069843	0.269472	8.63896	2.93921	0.269472	Cancer Trained * Post up vs Cancer Trained * Pre	0.0126177	Cancer Trained * Post up vs Cancer Trained * Pre	0.296377	0.0892617	1.13748	1.06653	0.0892617	Healthy Aged-matched Trained * Post up vs Healthy Aged-matched Trained * Pre	0.00411486	Healthy Aged-matched Trained * Post up vs Healthy Aged-matched Trained * Pre	0.320997	0.0984592	1.02516	1.0125	0.0984592	Cancer Untrained * Post up vs Cancer Untrained * Pre	0.00463277	Cancer Untrained * Post up vs Cancer Untrained * Pre	0.76775	-0.0290321	0.0891327	-0.298551	-0.0290321	Cancer Trained * Pre down vs Cancer Untrained * Pre	-0.00127358	Cancer Trained * Pre down vs Cancer Untrained * Pre	0.370327	-0.0800802	0.832285	-0.912296	-0.0800802	Cancer Trained * Pre down vs Healthy Aged-matched Trained * Pre	-0.00379974	Cancer Trained * Pre down vs Healthy Aged-matched Trained * Pre	0.134038	0.141981	2.39825	1.54863	0.141981	Cancer Trained * Post up vs Cancer Untrained * Post	0.00671132	Cancer Trained * Post up vs Cancer Untrained * Post	0.264798	0.100131	1.30123	1.14072	0.100131	Cancer Trained * Post up vs Healthy Aged-matched Trained * Post	0.00470308	Cancer Trained * Post up vs Healthy Aged-matched Trained * Post	2.29159	0.240776	0.525348	1
43697	cg07406359	EMP2	0.0761556	16		ENST00000342147.4;ENST00000359543.3;ENST00000342147.4;ENST00000359543.3	1stExon;1stExon;3'UTR;5'UTR	EMP2;EMP2;EMP2;EMP2				Island	chr16:10673880-10674735	NM_001424;NM_001424	1stExon;5'UTR	EMP2;EMP2	0.00507242	-0.265574	9.43879	-3.07226	-0.265574	Cancer Trained * Post down vs Cancer Trained * Pre	-0.00403941	Cancer Trained * Post down vs Cancer Trained * Pre	0.867098	0.0133418	0.0285863	0.169075	0.0133418	Healthy Aged-matched Trained * Post up vs Healthy Aged-matched Trained * Pre	0.000120545	Healthy Aged-matched Trained * Post up vs Healthy Aged-matched Trained * Pre	0.810909	-0.0221695	0.0584662	-0.241798	-0.0221695	Cancer Untrained * Post down vs Cancer Untrained * Pre	-0.000328352	Cancer Untrained * Post down vs Cancer Untrained * Pre	0.245205	0.109111	1.41622	1.19005	0.109111	Cancer Trained * Pre up vs Cancer Untrained * Pre	0.00177548	Cancer Trained * Pre up vs Cancer Untrained * Pre	0.0211907	0.203531	6.04781	2.45923	0.203531	Cancer Trained * Pre up vs Healthy Aged-matched Trained * Pre	0.00305476	Cancer Trained * Pre up vs Healthy Aged-matched Trained * Pre	0.132859	-0.134293	2.41354	-1.55356	-0.134293	Cancer Trained * Post down vs Cancer Untrained * Post	-0.00193557	Cancer Trained * Post down vs Cancer Untrained * Post	0.371074	-0.0753839	0.829646	-0.910849	-0.0753839	Cancer Trained * Post down vs Healthy Aged-matched Trained * Post	-0.0011052	Cancer Trained * Post down vs Healthy Aged-matched Trained * Post	2.29156	0.21404	0.467018	1
12514	cg20272595	TAF6	0.076163	7		ENST00000470153.1;ENST00000483756.1;ENST00000487288.1;ENST00000451699.1;ENST00000453269	TSS1500;TSS1500;TSS1500;TSS200;TSS200;TSS200;TSS1500;TSS1500;TSS1500;TSS1500;TSS1500;TS	CNPY4;CNPY4;TAF6;TAF6;TAF6;CNPY4;TAF6;TAF6;TAF6;TAF6;TAF6;TAF6;TAF6;TAF6;TAF6;TAF6;TAF6		Promoter_Associated	7:99716577-99718198			NM_005641;NR_033792;NM_139315;NM_152755;NM_001190415	TSS200;TSS200;TSS200;TSS200;Body	TAF6;TAF6;TAF6;CNPY4;TAF6	0.00502586	-0.362172	9.46221	-3.07607	-0.362172	Cancer Trained * Post down vs Cancer Trained * Pre	-0.00500774	Cancer Trained * Post down vs Cancer Trained * Pre	0.718409	0.039197	0.133	0.364691	0.039197	Healthy Aged-matched Trained * Post up vs Healthy Aged-matched Trained * Pre	0.000394776	Healthy Aged-matched Trained * Post up vs Healthy Aged-matched Trained * Pre	0.463709	0.0929329	0.553795	0.744174	0.0929329	Cancer Untrained * Post up vs Cancer Untrained * Pre	0.00139583	Cancer Untrained * Post up vs Cancer Untrained * Pre	0.245622	0.14848	1.41366	1.18897	0.14848	Cancer Trained * Pre up vs Cancer Untrained * Pre	0.0022784	Cancer Trained * Pre up vs Cancer Untrained * Pre	0.0871247	0.200727	3.17076	1.78066	0.200727	Cancer Trained * Pre up vs Healthy Aged-matched Trained * Pre	0.00284328	Cancer Trained * Pre up vs Healthy Aged-matched Trained * Pre	0.015275	-0.306625	6.78232	-2.60429	-0.306625	Cancer Trained * Post down vs Cancer Untrained * Post	-0.00412516	Cancer Trained * Post down vs Cancer Untrained * Post	0.087251	-0.200642	3.16807	-1.77991	-0.200642	Cancer Trained * Post down vs Healthy Aged-matched Trained * Post	-0.00255924	Cancer Trained * Post down vs Healthy Aged-matched Trained * Post	2.29149	0.397069	0.866399	1
131654	cg03822217		0.0761669	3		ENST00000538831.1	TSS1500	DNAJB11									0.00555065	0.277581	9.21107	3.03497	0.277581	Cancer Trained * Post up vs Cancer Trained * Pre	0.0430035	Cancer Trained * Post up vs Cancer Trained * Pre	0.198696	0.110234	1.74319	1.3203	0.110234	Healthy Aged-matched Trained * Post up vs Healthy Aged-matched Trained * Pre	0.0167956	Healthy Aged-matched Trained * Post up vs Healthy Aged-matched Trained * Pre	0.487134	-0.0684219	0.497471	-0.705316	-0.0684219	Cancer Untrained * Post down vs Cancer Untrained * Pre	-0.0102209	Cancer Untrained * Post down vs Cancer Untrained * Pre	0.0745348	-0.18054	3.46357	-1.86107	-0.18054	Cancer Trained * Pre down vs Cancer Untrained * Pre	-0.0279173	Cancer Trained * Pre down vs Cancer Untrained * Pre	0.353142	-0.0828491	0.895147	-0.946122	-0.0828491	Cancer Trained * Pre down vs Healthy Aged-matched Trained * Pre	-0.0131775	Cancer Trained * Pre down vs Healthy Aged-matched Trained * Pre	0.082475	0.165463	3.2729	1.80912	0.165463	Cancer Trained * Post up vs Cancer Untrained * Post	0.0253071	Cancer Trained * Post up vs Cancer Untrained * Post	0.343813	0.0844976	0.931125	0.964948	0.0844976	Cancer Trained * Post up vs Healthy Aged-matched Trained * Post	0.0130304	Cancer Trained * Post up vs Healthy Aged-matched Trained * Post	2.29145	0.239602	0.522817	1
456262	cg06259584	PCNA	0.076177	20		ENST00000379160.3;ENST00000391215.1	5'UTR;TSS1500	PCNA;SNORA26				S_Shelf	chr20:5099993-5100866	NM_002592	5'UTR	PCNA	0.00813698	0.277284	8.2654	2.87496	0.277284	Cancer Trained * Post up vs Cancer Trained * Pre	0.0155982	Cancer Trained * Post up vs Cancer Trained * Pre	0.430286	0.0705844	0.642709	0.801691	0.0705844	Healthy Aged-matched Trained * Post up vs Healthy Aged-matched Trained * Pre	0.00379632	Healthy Aged-matched Trained * Post up vs Healthy Aged-matched Trained * Pre	0.707117	0.0388786	0.144439	0.380052	0.0388786	Cancer Untrained * Post up vs Cancer Untrained * Pre	0.00228285	Cancer Untrained * Post up vs Cancer Untrained * Pre	0.13314	-0.158806	2.40989	-1.55238	-0.158806	Cancer Trained * Pre down vs Cancer Untrained * Pre	-0.00945897	Cancer Trained * Pre down vs Cancer Untrained * Pre	0.648227	-0.0426422	0.213247	-0.461787	-0.0426422	Cancer Trained * Pre down vs Healthy Aged-matched Trained * Pre	-0.00300464	Cancer Trained * Pre down vs Healthy Aged-matched Trained * Pre	0.417005	0.0795988	0.681128	0.825304	0.0795988	Cancer Trained * Post up vs Cancer Untrained * Post	0.00385637	Cancer Trained * Post up vs Cancer Untrained * Post	0.0878016	0.164057	3.15641	1.77663	0.164057	Cancer Trained * Post up vs Healthy Aged-matched Trained * Post	0.00879723	Cancer Trained * Post up vs Healthy Aged-matched Trained * Post	2.29136	0.266433	0.581386	1
46967	cg06630098	SLC35E1	0.0761831	19		ENST00000431408.1;ENST00000409648.3;ENST00000488894.1;ENST00000436553.1;ENST00000409035	TSS1500;TSS200;TSS1500;TSS1500;5'UTR	SLC35E1;SLC35E1;SLC35E1;SLC35E1;CALR3		Promoter_Associated	19:16682215-16684022	Island	chr19:16682657-16683792	NM_024881	TSS200	SLC35E1	0.00775199	-0.321464	8.38334	-2.8954	-0.321464	Cancer Trained * Post down vs Cancer Trained * Pre	-0.00450552	Cancer Trained * Post down vs Cancer Trained * Pre	0.98541	-0.00187206	0.000341174	-0.0184709	-0.00187206	Healthy Aged-matched Trained * Post down vs Healthy Aged-matched Trained * Pre	-9.55118e-06	Healthy Aged-matched Trained * Post down vs Healthy Aged-matched Trained * Pre	0.652767	-0.0536257	0.20737	-0.455379	-0.0536257	Cancer Untrained * Post down vs Cancer Untrained * Pre	-0.000652059	Cancer Untrained * Post down vs Cancer Untrained * Pre	0.5587	0.0697977	0.351304	0.592709	0.0697977	Cancer Trained * Pre up vs Cancer Untrained * Pre	0.00111307	Cancer Trained * Pre up vs Cancer Untrained * Pre	0.0412067	0.228806	4.63313	2.15247	0.228806	Cancer Trained * Pre up vs Healthy Aged-matched Trained * Pre	0.00323997	Cancer Trained * Pre up vs Healthy Aged-matched Trained * Pre	0.086612	-0.19804	3.18171	-1.78373	-0.19804	Cancer Trained * Post down vs Cancer Untrained * Post	-0.00274039	Cancer Trained * Post down vs Cancer Untrained * Post	0.40118	-0.0907861	0.729425	-0.854064	-0.0907861	Cancer Trained * Post down vs Healthy Aged-matched Trained * Post	-0.001256	Cancer Trained * Post down vs Healthy Aged-matched Trained * Post	2.2913	0.353051	0.770418	1
69737	cg12695989	FREM2	0.0761831	13	DMR	ENST00000280481.7	TSS1500	FREM2				N_Shore	chr13:39261236-39262299	NM_207361	TSS1500	FREM2	0.00665241	-0.268993	8.75917	-2.95959	-0.268993	Cancer Trained * Post down vs Cancer Trained * Pre	-0.00415815	Cancer Trained * Post down vs Cancer Trained * Pre	0.618956	-0.0417829	0.253606	-0.503593	-0.0417829	Healthy Aged-matched Trained * Post down vs Healthy Aged-matched Trained * Pre	-0.000551584	Healthy Aged-matched Trained * Post down vs Healthy Aged-matched Trained * Pre	0.648943	-0.0444197	0.212314	-0.460776	-0.0444197	Cancer Untrained * Post down vs Cancer Untrained * Pre	-0.00063855	Cancer Untrained * Post down vs Cancer Untrained * Pre	0.388005	0.0846953	0.771873	0.878563	0.0846953	Cancer Trained * Pre up vs Cancer Untrained * Pre	0.00138178	Cancer Trained * Pre up vs Cancer Untrained * Pre	0.0511605	0.178249	4.19588	2.04839	0.178249	Cancer Trained * Pre up vs Healthy Aged-matched Trained * Pre	0.00281613	Cancer Trained * Pre up vs Healthy Aged-matched Trained * Pre	0.136365	-0.139878	2.36854	-1.53901	-0.139878	Cancer Trained * Post down vs Cancer Untrained * Post	-0.00213783	Cancer Trained * Post down vs Cancer Untrained * Post	0.578686	-0.0489613	0.316573	-0.562648	-0.0489613	Cancer Trained * Post down vs Healthy Aged-matched Trained * Post	-0.000790437	Cancer Trained * Post down vs Healthy Aged-matched Trained * Post	2.2913	0.236598	0.516297	1
630259	cg17821180	AKAP6	0.0761861	14		ENST00000554449.1;ENST00000280979.4;ENST00000557354.1;ENST00000557102.1;ENST00000556037	TSS1500;5'UTR;5'UTR;5'UTR;5'UTR;5'UTR	AKAP6;AKAP6;AKAP6;AKAP6;AKAP6;AKAP6						NM_004274	5'UTR	AKAP6	0.00968434	0.205667	7.84626	2.80112	0.205667	Cancer Trained * Post up vs Cancer Trained * Pre	0.0120237	Cancer Trained * Post up vs Cancer Trained * Pre	0.743079	-0.0222147	0.109849	-0.331434	-0.0222147	Healthy Aged-matched Trained * Post down vs Healthy Aged-matched Trained * Pre	-0.00106715	Healthy Aged-matched Trained * Post down vs Healthy Aged-matched Trained * Pre	0.581974	-0.0434362	0.311088	-0.557753	-0.0434362	Cancer Untrained * Post down vs Cancer Untrained * Pre	-0.00225969	Cancer Untrained * Post down vs Cancer Untrained * Pre	0.0269744	-0.183008	5.52233	-2.34996	-0.183008	Cancer Trained * Pre down vs Cancer Untrained * Pre	-0.0106156	Cancer Trained * Pre down vs Cancer Untrained * Pre	0.00808213	-0.202303	8.28182	-2.87782	-0.202303	Cancer Trained * Pre down vs Healthy Aged-matched Trained * Pre	-0.0116405	Cancer Trained * Pre down vs Healthy Aged-matched Trained * Pre	0.376609	0.0660949	0.810343	0.900191	0.0660949	Cancer Trained * Post up vs Cancer Untrained * Post	0.00366772	Cancer Trained * Post up vs Cancer Untrained * Post	0.719018	0.0255788	0.132398	0.363865	0.0255788	Cancer Trained * Post up vs Healthy Aged-matched Trained * Post	0.0014503	Cancer Trained * Post up vs Healthy Aged-matched Trained * Post	2.29127	0.154402	0.336936	1
10104	cg03459543	IGSF11	0.0761913	3		ENST00000393775.2;ENST00000480431.1;ENST00000393775.2;ENST00000491903.1;ENST00000489689	1stExon;1stExon;5'UTR;TSS200;TSS200;5'UTR;3'UTR	IGSF11;IGSF11;IGSF11;IGSF11;IGSF11;IGSF11;IGSF11		Unclassified_Cell_type_specific	3:118753027-118754657	Island	chr3:118753092-118753961	NM_001015887;NM_001015887;NM_152538	5'UTR;1stExon;Body	IGSF11;IGSF11;IGSF11	0.00769232	-0.313937	8.4022	-2.89865	-0.313937	Cancer Trained * Post down vs Cancer Trained * Pre	-0.00665633	Cancer Trained * Post down vs Cancer Trained * Pre	0.669629	0.0426855	0.186402	0.431743	0.0426855	Healthy Aged-matched Trained * Post up vs Healthy Aged-matched Trained * Pre	0.000975312	Healthy Aged-matched Trained * Post up vs Healthy Aged-matched Trained * Pre	0.44801	-0.0885528	0.594238	-0.770868	-0.0885528	Cancer Untrained * Post down vs Cancer Untrained * Pre	-0.0017604	Cancer Untrained * Post down vs Cancer Untrained * Pre	0.46416	0.0853992	0.552666	0.743415	0.0853992	Cancer Trained * Pre up vs Cancer Untrained * Pre	0.00189745	Cancer Trained * Pre up vs Cancer Untrained * Pre	0.0185324	0.261208	6.34557	2.51904	0.261208	Cancer Trained * Pre up vs Healthy Aged-matched Trained * Pre	0.00573261	Cancer Trained * Pre up vs Healthy Aged-matched Trained * Pre	0.207998	-0.139985	1.6706	-1.29252	-0.139985	Cancer Trained * Post down vs Cancer Untrained * Post	-0.00299848	Cancer Trained * Post down vs Cancer Untrained * Post	0.366286	-0.0954142	0.846685	-0.920155	-0.0954142	Cancer Trained * Post down vs Healthy Aged-matched Trained * Post	-0.00189903	Cancer Trained * Post down vs Healthy Aged-matched Trained * Post	2.29122	0.335945	0.733115	1
40020	cg26848769	ZC3H14	0.0761977	14		ENST00000336693.4;ENST00000557693.1;ENST00000555120.1;ENST00000302216.8;ENST00000554602	TSS1500;TSS1500;TSS1500;TSS200;TSS200;TSS200;TSS200;TSS200;TSS200;TSS200;TSS200;5'UTR;1	ZC3H14;ZC3H14;ZC3H14;ZC3H14;ZC3H14;ZC3H14;ZC3H14;ZC3H14;ZC3H14;ZC3H14;ZC3H14;ZC3H14;ZC3		Promoter_Associated	14:89028718-89030191	Island	chr14:89029178-89029938	NM_207661;NM_001160104;NM_001160103;NM_207660;NM_024824;NM_001160104;NM_001160103;NM_20	TSS1500;5'UTR;5'UTR;5'UTR;5'UTR;1stExon;1stExon;1stExon;1stExon	ZC3H14;ZC3H14;ZC3H14;ZC3H14;ZC3H14;ZC3H14;ZC3H14;ZC3H14;ZC3H14	0.00452597	-0.328023	9.72962	-3.11923	-0.328023	Cancer Trained * Post down vs Cancer Trained * Pre	-0.00545559	Cancer Trained * Post down vs Cancer Trained * Pre	0.884125	-0.0141346	0.021679	-0.147238	-0.0141346	Healthy Aged-matched Trained * Post down vs Healthy Aged-matched Trained * Pre	-0.000195759	Healthy Aged-matched Trained * Post down vs Healthy Aged-matched Trained * Pre	0.858973	-0.0200242	0.0322288	-0.179524	-0.0200242	Cancer Untrained * Post down vs Cancer Untrained * Pre	-0.000154672	Cancer Untrained * Post down vs Cancer Untrained * Pre	0.217691	0.14105	1.59912	1.26456	0.14105	Cancer Trained * Pre up vs Cancer Untrained * Pre	0.00254977	Cancer Trained * Pre up vs Cancer Untrained * Pre	0.031074	0.23005	5.22064	2.28487	0.23005	Cancer Trained * Pre up vs Healthy Aged-matched Trained * Pre	0.00392803	Cancer Trained * Pre up vs Healthy Aged-matched Trained * Pre	0.124957	-0.166949	2.52032	-1.58755	-0.166949	Cancer Trained * Post down vs Cancer Untrained * Post	-0.00275115	Cancer Trained * Post down vs Cancer Untrained * Post	0.412911	-0.0838374	0.693351	-0.832677	-0.0838374	Cancer Trained * Post down vs Healthy Aged-matched Trained * Post	-0.0013318	Cancer Trained * Post down vs Healthy Aged-matched Trained * Post	2.29116	0.31672	0.69118	1
163735	cg01541207	SNORD63	0.0762046	5		ENST00000501917.2;ENST00000384262.1;ENST00000508003.1;ENST00000507097.1	3'UTR;TSS1500;TSS200;3'UTR	HSPA9;SNORD63;HSPA9;HSPA9						NR_002913;NM_004134	TSS1500;Body	SNORD63;HSPA9	0.00490618	0.358577	9.52349	3.08602	0.358577	Cancer Trained * Post up vs Cancer Trained * Pre	0.0217796	Cancer Trained * Post up vs Cancer Trained * Pre	0.44986	0.0814295	0.589354	0.767694	0.0814295	Healthy Aged-matched Trained * Post up vs Healthy Aged-matched Trained * Pre	0.00594579	Healthy Aged-matched Trained * Post up vs Healthy Aged-matched Trained * Pre	0.498953	-0.084559	0.470759	-0.686118	-0.084559	Cancer Untrained * Post down vs Cancer Untrained * Pre	-0.00523934	Cancer Untrained * Post down vs Cancer Untrained * Pre	0.0204674	-0.304999	6.12456	-2.47478	-0.304999	Cancer Trained * Pre down vs Cancer Untrained * Pre	-0.0196865	Cancer Trained * Pre down vs Cancer Untrained * Pre	0.132663	-0.172921	2.4161	-1.55438	-0.172921	Cancer Trained * Pre down vs Healthy Aged-matched Trained * Pre	-0.0107013	Cancer Trained * Pre down vs Healthy Aged-matched Trained * Pre	0.245669	0.138137	1.41336	1.18885	0.138137	Cancer Trained * Post up vs Cancer Untrained * Post	0.00733246	Cancer Trained * Post up vs Cancer Untrained * Post	0.357779	0.104227	0.877762	0.93689	0.104227	Cancer Trained * Post up vs Healthy Aged-matched Trained * Post	0.00513249	Cancer Trained * Post up vs Healthy Aged-matched Trained * Post	2.29109	0.386653	0.843819	1
326026	cg27596096	LOC101928417	0.0762159	16		ENST00000565238.1;ENST00000569144.1;ENST00000569454.1;ENST00000566333.1;ENST00000562601	TSS1500;3'UTR;5'UTR;5'UTR;3'UTR;3'UTR	CTD-3253I12.1;CDH13;CDH13;CDH13;CDH13;CDH13						NR_110937;NM_001220490;NM_001220492;NM_001220491;NM_001257;NM_001220489;NM_001220488	TSS1500;5'UTR;Body;Body;Body;Body;Body	LOC101928417;CDH13;CDH13;CDH13;CDH13;CDH13;CDH13	0.00369189	0.38088	10.257	3.20265	0.38088	Cancer Trained * Post up vs Cancer Trained * Pre	0.0330767	Cancer Trained * Post up vs Cancer Trained * Pre	0.726289	-0.0384345	0.125333	-0.354025	-0.0384345	Healthy Aged-matched Trained * Post down vs Healthy Aged-matched Trained * Pre	-0.00372572	Healthy Aged-matched Trained * Post down vs Healthy Aged-matched Trained * Pre	0.481255	-0.090186	0.511173	-0.714964	-0.090186	Cancer Untrained * Post down vs Cancer Untrained * Pre	-0.00784595	Cancer Untrained * Post down vs Cancer Untrained * Pre	0.0293773	-0.291486	5.3398	-2.3108	-0.291486	Cancer Trained * Pre down vs Cancer Untrained * Pre	-0.0265082	Cancer Trained * Pre down vs Cancer Untrained * Pre	0.088636	-0.201731	3.1389	-1.77169	-0.201731	Cancer Trained * Pre down vs Healthy Aged-matched Trained * Pre	-0.0187041	Cancer Trained * Pre down vs Healthy Aged-matched Trained * Pre	0.143577	0.179581	2.28014	1.51001	0.179581	Cancer Trained * Post up vs Cancer Untrained * Post	0.0144145	Cancer Trained * Post up vs Cancer Untrained * Post	0.0675471	0.217584	3.65161	1.91092	0.217584	Cancer Trained * Post up vs Healthy Aged-matched Trained * Post	0.0180983	Cancer Trained * Post up vs Healthy Aged-matched Trained * Post	2.29098	0.405032	0.883971	1
383180	cg08959747	POMT2	0.0762299	14		ENST00000554564.1;ENST00000554884.1;ENST00000553880.1;ENST00000556404.1;ENST00000555134	TSS1500;3'UTR;3'UTR;3'UTR;TSS200;3'UTR;3'UTR;3'UTR	POMT2;POMT2;POMT2;POMT2;POMT2;POMT2;POMT2;POMT2						NM_013382	Body	POMT2	0.00680294	0.237568	8.70385	2.95023	0.237568	Cancer Trained * Post up vs Cancer Trained * Pre	0.0111755	Cancer Trained * Post up vs Cancer Trained * Pre	0.311031	0.0760091	1.06918	1.03401	0.0760091	Healthy Aged-matched Trained * Post up vs Healthy Aged-matched Trained * Pre	0.00357841	Healthy Aged-matched Trained * Post up vs Healthy Aged-matched Trained * Pre	0.731912	-0.0295893	0.12002	-0.346439	-0.0295893	Cancer Untrained * Post down vs Cancer Untrained * Pre	-0.00157636	Cancer Untrained * Post down vs Cancer Untrained * Pre	0.345946	-0.0820459	0.922779	-0.960614	-0.0820459	Cancer Trained * Pre down vs Cancer Untrained * Pre	-0.00404303	Cancer Trained * Pre down vs Cancer Untrained * Pre	0.843858	-0.0153437	0.0396084	-0.199019	-0.0153437	Cancer Trained * Pre down vs Healthy Aged-matched Trained * Pre	-0.00075985	Cancer Trained * Pre down vs Healthy Aged-matched Trained * Pre	0.0301519	0.185111	5.28447	2.2988	0.185111	Cancer Trained * Post up vs Cancer Untrained * Post	0.00870887	Cancer Trained * Post up vs Cancer Untrained * Post	0.069506	0.146215	3.59674	1.89651	0.146215	Cancer Trained * Post up vs Healthy Aged-matched Trained * Post	0.00683727	Cancer Trained * Post up vs Healthy Aged-matched Trained * Post	2.29085	0.185682	0.405269	1
30592	cg07312880		0.0762431	2						Unclassified	2:172430274-172431222						0.00645482	-0.262566	8.83389	-2.97219	-0.262566	Cancer Trained * Post down vs Cancer Trained * Pre	-0.0077563	Cancer Trained * Post down vs Cancer Trained * Pre	0.36847	0.0738618	0.838873	0.9159	0.0738618	Healthy Aged-matched Trained * Post up vs Healthy Aged-matched Trained * Pre	0.00228159	Healthy Aged-matched Trained * Post up vs Healthy Aged-matched Trained * Pre	0.261896	-0.107553	1.31756	-1.14785	-0.107553	Cancer Untrained * Post down vs Cancer Untrained * Pre	-0.00318441	Cancer Untrained * Post down vs Cancer Untrained * Pre	0.743694	0.030978	0.109303	0.330609	0.030978	Cancer Trained * Pre up vs Cancer Untrained * Pre	0.00115041	Cancer Trained * Pre up vs Cancer Untrained * Pre	0.0669023	0.162033	3.67006	1.91574	0.162033	Cancer Trained * Pre up vs Healthy Aged-matched Trained * Pre	0.0049744	Cancer Trained * Pre up vs Healthy Aged-matched Trained * Pre	0.172608	-0.124034	1.97133	-1.40404	-0.124034	Cancer Trained * Post down vs Cancer Untrained * Post	-0.00342148	Cancer Trained * Post down vs Cancer Untrained * Post	0.0497591	-0.174394	4.25136	-2.06188	-0.174394	Cancer Trained * Post down vs Healthy Aged-matched Trained * Post	-0.00506349	Cancer Trained * Post down vs Healthy Aged-matched Trained * Post	2.29072	0.223463	0.487758	1
27350	cg09037869	SMIM20	0.0762493	4		ENST00000506197.2;ENST00000514384.1;ENST00000412980.1;ENST00000515764.2	TSS1500;TSS1500;TSS200;5'UTR	C4orf52;C4orf52;C4orf52;C4orf52		Promoter_Associated	4:25914781-25916564	Island	chr4:25915352-25915996	NM_001145432	TSS1500	SMIM20	0.00740224	-0.303861	8.4962	-2.91482	-0.303861	Cancer Trained * Post down vs Cancer Trained * Pre	-0.00655214	Cancer Trained * Post down vs Cancer Trained * Pre	0.663971	-0.0418384	0.193288	-0.439645	-0.0418384	Healthy Aged-matched Trained * Post down vs Healthy Aged-matched Trained * Pre	-0.000977675	Healthy Aged-matched Trained * Post down vs Healthy Aged-matched Trained * Pre	0.246711	-0.131154	1.40697	-1.18616	-0.131154	Cancer Untrained * Post down vs Cancer Untrained * Pre	-0.00266526	Cancer Untrained * Post down vs Cancer Untrained * Pre	0.41412	0.0918284	0.689724	0.830496	0.0918284	Cancer Trained * Pre up vs Cancer Untrained * Pre	0.0022254	Cancer Trained * Pre up vs Cancer Untrained * Pre	0.0484255	0.207108	4.30581	2.07505	0.207108	Cancer Trained * Pre up vs Healthy Aged-matched Trained * Pre	0.00462506	Cancer Trained * Pre up vs Healthy Aged-matched Trained * Pre	0.445121	-0.0808789	0.601928	-0.77584	-0.0808789	Cancer Trained * Post down vs Cancer Untrained * Post	-0.00166148	Cancer Trained * Post down vs Cancer Untrained * Post	0.587063	-0.0549151	0.302723	-0.550203	-0.0549151	Cancer Trained * Post down vs Healthy Aged-matched Trained * Post	-0.000949406	Cancer Trained * Post down vs Healthy Aged-matched Trained * Post	2.29066	0.311169	0.679214	1
601200	cg08837308	GALC	0.0762549	14	DMR	ENST00000544807.2;ENST00000474294.2;ENST00000557316.1;ENST00000554372.1;ENST00000539620	TSS1500;TSS200;TSS200;TSS200;TSS200;TSS200;TSS1500	GALC;GALC;GALC;GALC;GALC;GALC;GALC		Promoter_Associated	14:88458645-88460171	Island	chr14:88459118-88459689	NM_001037525;NM_001037525;NM_000153;NM_000153	1stExon;5'UTR;1stExon;5'UTR	GALC;GALC;GALC;GALC	0.00828569	-0.430774	8.22146	-2.86731	-0.430774	Cancer Trained * Post down vs Cancer Trained * Pre	-0.011558	Cancer Trained * Post down vs Cancer Trained * Pre	0.879425	0.0210187	0.0234879	0.153258	0.0210187	Healthy Aged-matched Trained * Post up vs Healthy Aged-matched Trained * Pre	0.000801309	Healthy Aged-matched Trained * Post up vs Healthy Aged-matched Trained * Pre	0.642859	-0.0747972	0.220327	-0.46939	-0.0747972	Cancer Untrained * Post down vs Cancer Untrained * Pre	-0.00238565	Cancer Untrained * Post down vs Cancer Untrained * Pre	0.830199	0.0345315	0.0469599	0.216702	0.0345315	Cancer Trained * Pre up vs Cancer Untrained * Pre	0.000964621	Cancer Trained * Pre up vs Cancer Untrained * Pre	0.0805103	0.262013	3.31806	1.82155	0.262013	Cancer Trained * Pre up vs Healthy Aged-matched Trained * Pre	0.00774363	Cancer Trained * Pre up vs Healthy Aged-matched Trained * Pre	0.0423356	-0.321446	4.57788	-2.1396	-0.321446	Cancer Trained * Post down vs Cancer Untrained * Post	-0.00820776	Cancer Trained * Post down vs Cancer Untrained * Post	0.198999	-0.18978	1.74076	-1.31938	-0.18978	Cancer Trained * Post down vs Healthy Aged-matched Trained * Post	-0.00461571	Cancer Trained * Post down vs Healthy Aged-matched Trained * Post	2.2906	0.646265	1.41069	1
62176	cg08668112	U2AF2	0.0762627	19		ENST00000308924.3;ENST00000308924.3	5'UTR;1stExon	U2AF2;U2AF2		Promoter_Associated	19:56164678-56166504	Island	chr19:56163662-56167257	NM_001012478;NM_001012478;NM_007279;NM_007279	1stExon;5'UTR;1stExon;5'UTR	U2AF2;U2AF2;U2AF2;U2AF2	0.00296793	-0.26513	10.833	-3.29136	-0.26513	Cancer Trained * Post down vs Cancer Trained * Pre	-0.00583192	Cancer Trained * Post down vs Cancer Trained * Pre	0.782573	-0.0205131	0.0778168	-0.278957	-0.0205131	Healthy Aged-matched Trained * Post down vs Healthy Aged-matched Trained * Pre	-0.000408333	Healthy Aged-matched Trained * Post down vs Healthy Aged-matched Trained * Pre	0.814076	-0.0203063	0.0564861	-0.237668	-0.0203063	Cancer Untrained * Post down vs Cancer Untrained * Pre	-0.000528068	Cancer Untrained * Post down vs Cancer Untrained * Pre	0.354139	0.0806664	0.891383	0.944131	0.0806664	Cancer Trained * Pre up vs Cancer Untrained * Pre	0.00187406	Cancer Trained * Pre up vs Cancer Untrained * Pre	0.20548	0.100257	1.68984	1.29994	0.100257	Cancer Trained * Pre up vs Healthy Aged-matched Trained * Pre	0.0023781	Cancer Trained * Pre up vs Healthy Aged-matched Trained * Pre	0.0522764	-0.164157	4.15291	-2.03787	-0.164157	Cancer Trained * Post down vs Cancer Untrained * Post	-0.00342979	Cancer Trained * Post down vs Cancer Untrained * Post	0.0729802	-0.14436	3.50362	-1.8718	-0.14436	Cancer Trained * Post down vs Healthy Aged-matched Trained * Post	-0.0030455	Cancer Trained * Post down vs Healthy Aged-matched Trained * Post	2.29053	0.185787	0.405554	1
65060	cg17171801	PMP22	0.0762647	17		ENST00000471150.1;ENST00000426385.2;ENST00000395936.1;ENST00000395938.2;ENST00000312280	3'UTR;5'UTR;5'UTR;5'UTR;5'UTR;3'UTR	PMP22;PMP22;PMP22;PMP22;PMP22;PMP22		Unclassified	17:15163486-15164667	Island	chr17:15163930-15164810	NM_153321;NM_000304;NM_153322	5'UTR;5'UTR;TSS200	PMP22;PMP22;PMP22	0.00255792	-0.306973	11.2319	-3.35141	-0.306973	Cancer Trained * Post down vs Cancer Trained * Pre	-0.00588772	Cancer Trained * Post down vs Cancer Trained * Pre	0.928422	0.00758719	0.00823374	0.09074	0.00758719	Healthy Aged-matched Trained * Post up vs Healthy Aged-matched Trained * Pre	0.000155528	Healthy Aged-matched Trained * Post up vs Healthy Aged-matched Trained * Pre	0.732204	-0.0336188	0.119747	-0.346045	-0.0336188	Cancer Untrained * Post down vs Cancer Untrained * Pre	-0.000604671	Cancer Untrained * Post down vs Cancer Untrained * Pre	0.15739	0.141611	2.1247	1.45763	0.141611	Cancer Trained * Pre up vs Cancer Untrained * Pre	0.00291678	Cancer Trained * Pre up vs Cancer Untrained * Pre	0.0559274	0.175813	4.01923	2.0048	0.175813	Cancer Trained * Pre up vs Healthy Aged-matched Trained * Pre	0.00347354	Cancer Trained * Pre up vs Healthy Aged-matched Trained * Pre	0.162746	-0.131743	2.06875	-1.43832	-0.131743	Cancer Trained * Post down vs Cancer Untrained * Post	-0.00236627	Cancer Trained * Post down vs Cancer Untrained * Post	0.126187	-0.138747	2.50318	-1.58214	-0.138747	Cancer Trained * Post down vs Healthy Aged-matched Trained * Post	-0.0025697	Cancer Trained * Post down vs Healthy Aged-matched Trained * Post	2.29051	0.240209	0.524356	1
480927	cg17304702	2002-03-01	0.0762812	1		ENST00000496078.1	5'UTR	2002-03-01						NM_017898	Body	2002-03-01	0.00901995	0.362446	8.01652	2.83135	0.362446	Cancer Trained * Post up vs Cancer Trained * Pre	0.0176393	Cancer Trained * Post up vs Cancer Trained * Pre	0.755525	0.0367872	0.0990998	0.314801	0.0367872	Healthy Aged-matched Trained * Post up vs Healthy Aged-matched Trained * Pre	0.0023416	Healthy Aged-matched Trained * Post up vs Healthy Aged-matched Trained * Pre	0.806004	0.0337004	0.0616053	0.248204	0.0337004	Cancer Untrained * Post up vs Cancer Untrained * Pre	0.00226566	Cancer Untrained * Post up vs Cancer Untrained * Pre	0.972643	0.00470321	0.00119987	0.0346392	0.00470321	Cancer Trained * Pre up vs Cancer Untrained * Pre	0.000649112	Cancer Trained * Pre up vs Cancer Untrained * Pre	0.582145	-0.0683281	0.310804	-0.557498	-0.0683281	Cancer Trained * Pre down vs Healthy Aged-matched Trained * Pre	-0.00305178	Cancer Trained * Pre down vs Healthy Aged-matched Trained * Pre	0.0152564	0.333449	6.78512	2.60483	0.333449	Cancer Trained * Post up vs Cancer Untrained * Post	0.0160228	Cancer Trained * Post up vs Cancer Untrained * Post	0.046023	0.257331	4.4083	2.09959	0.257331	Cancer Trained * Post up vs Healthy Aged-matched Trained * Post	0.0122459	Cancer Trained * Post up vs Healthy Aged-matched Trained * Post	2.29035	0.469151	1.02419	1
19322	cg17693669		0.0762926	2		ENST00000418358.1;ENST00000454224.1;ENST00000436187.1	3'UTR;3'UTR;3'UTR	AC011747.3;AC011747.4;AC011747.4									0.00894139	0.849275	8.03756	2.83506	0.849275	Cancer Trained * Post up vs Cancer Trained * Pre	0.0153058	Cancer Trained * Post up vs Cancer Trained * Pre	0.996934	0.00106152	1.50683e-05	0.00388179	0.00106152	Healthy Aged-matched Trained * Post up vs Healthy Aged-matched Trained * Pre	-0.000555366	Healthy Aged-matched Trained * Post down vs Healthy Aged-matched Trained * Pre	0.886305	-0.0458958	0.0208651	-0.144448	-0.0458958	Cancer Untrained * Post down vs Cancer Untrained * Pre	-0.00180265	Cancer Untrained * Post down vs Cancer Untrained * Pre	0.877857	-0.0493339	0.0241083	-0.155268	-0.0493339	Cancer Trained * Pre down vs Cancer Untrained * Pre	-0.00146147	Cancer Trained * Pre down vs Cancer Untrained * Pre	0.432316	-0.228908	0.636999	-0.798122	-0.228908	Cancer Trained * Pre down vs Healthy Aged-matched Trained * Pre	-0.00589343	Cancer Trained * Pre down vs Healthy Aged-matched Trained * Pre	0.00918636	0.845837	7.97261	2.82358	0.845837	Cancer Trained * Post up vs Cancer Untrained * Post	0.015647	Cancer Trained * Post up vs Cancer Untrained * Post	0.040619	0.619306	4.66257	2.1593	0.619306	Cancer Trained * Post up vs Healthy Aged-matched Trained * Post	0.00996775	Cancer Trained * Post up vs Healthy Aged-matched Trained * Post	2.29024	2.569	5.60858	1
63868	cg16668678	ATP11A	0.0763349	13		ENST00000459908.1	5'UTR	ATP11A						NM_015205;NM_032189	Body;Body	ATP11A;ATP11A	0.00586323	0.357745	9.07353	3.01223	0.357745	Cancer Trained * Post up vs Cancer Trained * Pre	0.00767753	Cancer Trained * Post up vs Cancer Trained * Pre	0.6587	0.0484658	0.199839	0.447034	0.0484658	Healthy Aged-matched Trained * Post up vs Healthy Aged-matched Trained * Pre	0.000949343	Healthy Aged-matched Trained * Post up vs Healthy Aged-matched Trained * Pre	0.78546	0.0346607	0.0757094	0.275153	0.0346607	Cancer Untrained * Post up vs Cancer Untrained * Pre	0.000780299	Cancer Untrained * Post up vs Cancer Untrained * Pre	0.31911	-0.128052	1.03335	-1.01654	-0.128052	Cancer Trained * Pre down vs Cancer Untrained * Pre	-0.00290035	Cancer Trained * Pre down vs Cancer Untrained * Pre	0.0476982	-0.236781	4.33622	-2.08236	-0.236781	Cancer Trained * Pre down vs Healthy Aged-matched Trained * Pre	-0.00507651	Cancer Trained * Pre down vs Healthy Aged-matched Trained * Pre	0.113073	0.195033	2.69676	1.64218	0.195033	Cancer Trained * Post up vs Cancer Untrained * Post	0.00399688	Cancer Trained * Post up vs Cancer Untrained * Post	0.529543	0.0724981	0.406509	0.637581	0.0724981	Cancer Trained * Post up vs Healthy Aged-matched Trained * Post	0.00165168	Cancer Trained * Post up vs Healthy Aged-matched Trained * Post	2.28983	0.403725	0.88156	1
248975	cg14219812	ROMO1	0.0763515	20		ENST00000374085.1;ENST00000306750.3;ENST00000397425.1;ENST00000540053.1;ENST00000440385	TSS1500;TSS1500;TSS1500;TSS1500;TSS1500;TSS1500;ExonBnd	NFS1;NFS1;NFS1;NFS1;NFS1;NFS1;ROMO1		Promoter_Associated	20:34286405-34287943	Island	chr20:34286821-34287701	NM_080748;NM_021100	Body;TSS1500	ROMO1;NFS1	0.00275585	-0.557019	11.0313	-3.32134	-0.557019	Cancer Trained * Post down vs Cancer Trained * Pre	-0.021327	Cancer Trained * Post down vs Cancer Trained * Pre	0.858974	0.0274845	0.0322286	0.179523	0.0274845	Healthy Aged-matched Trained * Post up vs Healthy Aged-matched Trained * Pre	0.00206771	Healthy Aged-matched Trained * Post up vs Healthy Aged-matched Trained * Pre	0.754557	0.0562272	0.0999141	0.316092	0.0562272	Cancer Untrained * Post up vs Cancer Untrained * Pre	0.00198984	Cancer Untrained * Post up vs Cancer Untrained * Pre	0.0771143	0.32796	3.39918	1.84369	0.32796	Cancer Trained * Pre up vs Cancer Untrained * Pre	0.0139813	Cancer Trained * Pre up vs Cancer Untrained * Pre	0.0384024	0.350985	4.77805	2.18588	0.350985	Cancer Trained * Pre up vs Healthy Aged-matched Trained * Pre	0.0150274	Cancer Trained * Pre up vs Healthy Aged-matched Trained * Pre	0.101336	-0.285287	2.89367	-1.70108	-0.285287	Cancer Trained * Post down vs Cancer Untrained * Post	-0.00933549	Cancer Trained * Post down vs Cancer Untrained * Post	0.158299	-0.233519	2.11504	-1.45432	-0.233519	Cancer Trained * Post down vs Healthy Aged-matched Trained * Post	-0.00836726	Cancer Trained * Post down vs Healthy Aged-matched Trained * Post	2.28967	0.805004	1.7579	1
123975	cg02753511	CCND1	0.0764077	11		ENST00000227507.2;ENST00000542515.1;ENST00000569105.1	3'UTR;3'UTR;3'UTR	CCND1;ORAOV1;ORAOV1		Gene_Associated_Cell_type_specific	11:69468292-69468500	N_Shore	chr11:69468810-69469152	NM_053056	3'UTR	CCND1	0.00417773	1.01852	9.93573	3.1521	1.01852	Cancer Trained * Post up vs Cancer Trained * Pre	0.066372	Cancer Trained * Post up vs Cancer Trained * Pre	0.820408	0.0676723	0.052634	0.229421	0.0676723	Healthy Aged-matched Trained * Post up vs Healthy Aged-matched Trained * Pre	0.00302478	Healthy Aged-matched Trained * Post up vs Healthy Aged-matched Trained * Pre	0.328277	0.341725	0.994176	0.997084	0.341725	Cancer Untrained * Post up vs Cancer Untrained * Pre	0.0146034	Cancer Untrained * Post up vs Cancer Untrained * Pre	0.180095	-0.472632	1.90177	-1.37905	-0.472632	Cancer Trained * Pre down vs Cancer Untrained * Pre	-0.0408188	Cancer Trained * Pre down vs Cancer Untrained * Pre	0.0705972	-0.58428	3.56693	-1.88863	-0.58428	Cancer Trained * Pre down vs Healthy Aged-matched Trained * Pre	-0.0460807	Cancer Trained * Pre down vs Healthy Aged-matched Trained * Pre	0.533231	0.20416	0.399214	0.631834	0.20416	Cancer Trained * Post up vs Cancer Untrained * Post	0.0109498	Cancer Trained * Post up vs Cancer Untrained * Post	0.247205	0.366564	1.40395	1.18489	0.366564	Cancer Trained * Post up vs Healthy Aged-matched Trained * Post	0.0172665	Cancer Trained * Post up vs Healthy Aged-matched Trained * Post	2.28913	2.98757	6.52555	1
109849	cg26243254	EP400	0.0764335	12		ENST00000537902.1;ENST00000389561.2;ENST00000423130.2	5'UTR;5'UTR;5'UTR	EP400;EP400;EP400		Promoter_Associated	12:132433969-132435405	Island	chr12:132434352-132435241	NM_015409	5'UTR	EP400	0.00681454	-0.315938	8.69965	-2.94952	-0.315938	Cancer Trained * Post down vs Cancer Trained * Pre	-0.00304068	Cancer Trained * Post down vs Cancer Trained * Pre	0.422178	-0.0797955	0.66594	-0.816051	-0.0797955	Healthy Aged-matched Trained * Post down vs Healthy Aged-matched Trained * Pre	-0.000696225	Healthy Aged-matched Trained * Post down vs Healthy Aged-matched Trained * Pre	0.787362	0.0309765	0.0743378	0.27265	0.0309765	Cancer Untrained * Post up vs Cancer Untrained * Pre	0.000271693	Cancer Untrained * Post up vs Cancer Untrained * Pre	0.0344485	0.254143	5.00381	2.23692	0.254143	Cancer Trained * Pre up vs Cancer Untrained * Pre	0.00250872	Cancer Trained * Pre up vs Cancer Untrained * Pre	0.0443621	0.217134	4.48273	2.11724	0.217134	Cancer Trained * Pre up vs Healthy Aged-matched Trained * Pre	0.00221328	Cancer Trained * Pre up vs Healthy Aged-matched Trained * Pre	0.394675	-0.0927718	0.750117	-0.866093	-0.0927718	Cancer Trained * Post down vs Cancer Untrained * Post	-0.000803659	Cancer Trained * Post down vs Cancer Untrained * Post	0.85445	-0.0190086	0.0343547	-0.18535	-0.0190086	Cancer Trained * Post down vs Healthy Aged-matched Trained * Post	-0.000131176	Cancer Trained * Post down vs Healthy Aged-matched Trained * Post	2.28889	0.328275	0.717106	1
563361	cg20433897		0.0764505	4		ENST00000504801.1	TSS1500	GRIA2									0.00345819	0.277813	10.4284	3.2293	0.277813	Cancer Trained * Post up vs Cancer Trained * Pre	0.0246378	Cancer Trained * Post up vs Cancer Trained * Pre	0.992311	-0.00076441	9.47424e-05	-0.00973357	-0.00076441	Healthy Aged-matched Trained * Post down vs Healthy Aged-matched Trained * Pre	0.000128845	Healthy Aged-matched Trained * Post up vs Healthy Aged-matched Trained * Pre	0.422	-0.0744917	0.66646	-0.81637	-0.0744917	Cancer Untrained * Post down vs Cancer Untrained * Pre	-0.0067985	Cancer Untrained * Post down vs Cancer Untrained * Pre	0.0383845	-0.199476	4.77901	-2.18609	-0.199476	Cancer Trained * Pre down vs Cancer Untrained * Pre	-0.0175701	Cancer Trained * Pre down vs Cancer Untrained * Pre	0.147629	-0.123075	2.23275	-1.49424	-0.123075	Cancer Trained * Pre down vs Healthy Aged-matched Trained * Pre	-0.011194	Cancer Trained * Pre down vs Healthy Aged-matched Trained * Pre	0.0878257	0.152829	3.1559	1.77649	0.152829	Cancer Trained * Post up vs Cancer Untrained * Post	0.0138662	Cancer Trained * Post up vs Cancer Untrained * Post	0.0706945	0.155502	3.5643	1.88793	0.155502	Cancer Trained * Post up vs Healthy Aged-matched Trained * Post	0.0133149	Cancer Trained * Post up vs Healthy Aged-matched Trained * Post	2.28872	0.211735	0.462561	1
789056	cg03656092	AZI1	0.0764519	17		ENST00000374782.3	3'UTR	AZI1		Unclassified_Cell_type_specific	17:79163372-79163483	N_Shore	chr17:79164388-79165184	NM_001009811;NM_014984	3'UTR;3'UTR	AZI1;AZI1	0.00291373	0.414409	10.8822	3.29882	0.414409	Cancer Trained * Post up vs Cancer Trained * Pre	0.023025	Cancer Trained * Post up vs Cancer Trained * Pre	0.611554	0.0589797	0.264512	0.514307	0.0589797	Healthy Aged-matched Trained * Post up vs Healthy Aged-matched Trained * Pre	0.00285876	Healthy Aged-matched Trained * Post up vs Healthy Aged-matched Trained * Pre	0.592911	0.0721604	0.293295	0.541567	0.0721604	Cancer Untrained * Post up vs Cancer Untrained * Pre	0.00331497	Cancer Untrained * Post up vs Cancer Untrained * Pre	0.215615	-0.169282	1.61409	-1.27047	-0.169282	Cancer Trained * Pre down vs Cancer Untrained * Pre	-0.0105978	Cancer Trained * Pre down vs Cancer Untrained * Pre	0.141215	-0.182744	2.30851	-1.51938	-0.182744	Cancer Trained * Pre down vs Healthy Aged-matched Trained * Pre	-0.0111416	Cancer Trained * Pre down vs Healthy Aged-matched Trained * Pre	0.18076	0.172966	1.89575	1.37686	0.172966	Cancer Trained * Post up vs Cancer Untrained * Post	0.00911222	Cancer Trained * Post up vs Cancer Untrained * Post	0.163468	0.172685	2.06138	1.43575	0.172685	Cancer Trained * Post up vs Healthy Aged-matched Trained * Post	0.00902461	Cancer Trained * Post up vs Healthy Aged-matched Trained * Post	2.28871	0.451484	0.986328	1
203035	cg12423935	POU6F2	0.0765002	7		ENST00000464276.1;ENST00000517348.1	5'UTR;5'UTR	POU6F2;POU6F2						NM_007252;NM_001166018	Body;Body	POU6F2;POU6F2	0.00383105	0.333299	10.1605	3.18755	0.333299	Cancer Trained * Post up vs Cancer Trained * Pre	0.0242918	Cancer Trained * Post up vs Cancer Trained * Pre	0.837292	0.0198075	0.043061	0.207511	0.0198075	Healthy Aged-matched Trained * Post up vs Healthy Aged-matched Trained * Pre	0.00173821	Healthy Aged-matched Trained * Post up vs Healthy Aged-matched Trained * Pre	0.338658	0.108188	0.951597	0.975498	0.108188	Cancer Untrained * Post up vs Cancer Untrained * Pre	0.0075707	Cancer Untrained * Post up vs Cancer Untrained * Pre	0.421633	-0.0906126	0.667529	-0.817024	-0.0906126	Cancer Trained * Pre down vs Cancer Untrained * Pre	-0.00724767	Cancer Trained * Pre down vs Cancer Untrained * Pre	0.244956	-0.119202	1.41776	-1.1907	-0.119202	Cancer Trained * Pre down vs Healthy Aged-matched Trained * Pre	-0.0089919	Cancer Trained * Pre down vs Healthy Aged-matched Trained * Pre	0.210127	0.134498	1.65454	1.28629	0.134498	Cancer Trained * Post up vs Cancer Untrained * Post	0.00947341	Cancer Trained * Post up vs Cancer Untrained * Post	0.0636467	0.194289	3.76645	1.94073	0.194289	Cancer Trained * Post up vs Healthy Aged-matched Trained * Post	0.0135617	Cancer Trained * Post up vs Healthy Aged-matched Trained * Post	2.28824	0.312728	0.683336	1
518213	cg03728520	NLK	0.0765043	17										NM_016231	Body	NLK	0.00652845	0.241961	8.80576	2.96745	0.241961	Cancer Trained * Post up vs Cancer Trained * Pre	0.0132578	Cancer Trained * Post up vs Cancer Trained * Pre	0.604185	-0.0390804	0.275662	-0.525035	-0.0390804	Healthy Aged-matched Trained * Post down vs Healthy Aged-matched Trained * Pre	-0.00205666	Healthy Aged-matched Trained * Post down vs Healthy Aged-matched Trained * Pre	0.147094	0.129407	2.23892	1.4963	0.129407	Cancer Untrained * Post up vs Cancer Untrained * Pre	0.00731511	Cancer Untrained * Post up vs Cancer Untrained * Pre	0.72382	-0.0309062	0.127707	-0.357362	-0.0309062	Cancer Trained * Pre down vs Cancer Untrained * Pre	-0.00185259	Cancer Trained * Pre down vs Cancer Untrained * Pre	0.0857747	-0.139645	3.19976	-1.78879	-0.139645	Cancer Trained * Pre down vs Healthy Aged-matched Trained * Pre	-0.00799343	Cancer Trained * Pre down vs Healthy Aged-matched Trained * Pre	0.326255	0.0816479	1.00269	1.00134	0.0816479	Cancer Trained * Post up vs Cancer Untrained * Post	0.00409014	Cancer Trained * Post up vs Cancer Untrained * Post	0.0821406	0.141396	3.2805	1.81121	0.141396	Cancer Trained * Post up vs Healthy Aged-matched Trained * Post	0.00732108	Cancer Trained * Post up vs Healthy Aged-matched Trained * Post	2.28821	0.190164	0.415531	1
64890	cg21799227	COG1	0.07651	17		ENST00000438720.2;ENST00000299886.3	TSS1500;TSS1500	COG1;COG1				Island	chr17:71188407-71189458	NM_018714	TSS1500	COG1	0.00991409	-0.267485	7.79034	-2.79112	-0.267485	Cancer Trained * Post down vs Cancer Trained * Pre	-0.00641611	Cancer Trained * Post down vs Cancer Trained * Pre	0.502441	-0.0595333	0.463082	-0.680501	-0.0595333	Healthy Aged-matched Trained * Post down vs Healthy Aged-matched Trained * Pre	-0.00124394	Healthy Aged-matched Trained * Post down vs Healthy Aged-matched Trained * Pre	0.139511	0.155136	2.32931	1.52621	0.155136	Cancer Untrained * Post up vs Cancer Untrained * Pre	0.00391167	Cancer Untrained * Post up vs Cancer Untrained * Pre	0.0917643	0.178243	3.07489	1.75354	0.178243	Cancer Trained * Pre up vs Cancer Untrained * Pre	0.00440386	Cancer Trained * Pre up vs Cancer Untrained * Pre	0.189628	0.123719	1.81811	1.34837	0.123719	Cancer Trained * Pre up vs Healthy Aged-matched Trained * Pre	0.00298135	Cancer Trained * Pre up vs Healthy Aged-matched Trained * Pre	0.0172812	-0.244378	6.5025	-2.55	-0.244378	Cancer Trained * Post down vs Cancer Untrained * Post	-0.00592392	Cancer Trained * Post down vs Cancer Untrained * Post	0.36738	-0.0842326	0.842763	-0.918021	-0.0842326	Cancer Trained * Post down vs Healthy Aged-matched Trained * Post	-0.00219082	Cancer Trained * Post down vs Healthy Aged-matched Trained * Post	2.28815	0.262686	0.574015	1
67827	cg23609571	SLC8A3	0.0765141	14	DMR	ENST00000356921.2;ENST00000555480.1	TSS200;5'UTR	SLC8A3;RP11-486O13.2		Promoter_Associated	14:70654948-70655882	Island	chr14:70655095-70656077	NM_183002;NM_182932;NM_033262;NM_058240	TSS200;TSS200;TSS200;TSS200	SLC8A3;SLC8A3;SLC8A3;SLC8A3	0.00399414	-0.268063	10.0521	-3.1705	-0.268063	Cancer Trained * Post down vs Cancer Trained * Pre	-0.00458712	Cancer Trained * Post down vs Cancer Trained * Pre	0.871705	0.012593	0.026621	0.16316	0.012593	Healthy Aged-matched Trained * Post up vs Healthy Aged-matched Trained * Pre	0.000229776	Healthy Aged-matched Trained * Post up vs Healthy Aged-matched Trained * Pre	0.628393	-0.0439438	0.240119	-0.490019	-0.0439438	Cancer Untrained * Post down vs Cancer Untrained * Pre	-0.000744156	Cancer Untrained * Post down vs Cancer Untrained * Pre	0.605334	0.0469335	0.273903	0.523358	0.0469335	Cancer Trained * Pre up vs Cancer Untrained * Pre	0.000934911	Cancer Trained * Pre up vs Cancer Untrained * Pre	0.243598	0.096672	1.42618	1.19423	0.096672	Cancer Trained * Pre up vs Healthy Aged-matched Trained * Pre	0.00173892	Cancer Trained * Pre up vs Healthy Aged-matched Trained * Pre	0.0464013	-0.177186	4.39177	-2.09566	-0.177186	Cancer Trained * Post down vs Cancer Untrained * Post	-0.00290806	Cancer Trained * Post down vs Cancer Untrained * Post	0.0318923	-0.183984	5.16573	-2.27282	-0.183984	Cancer Trained * Post down vs Healthy Aged-matched Trained * Post	-0.00307798	Cancer Trained * Post down vs Healthy Aged-matched Trained * Post	2.28811	0.204458	0.446783	1
445496	cg01045266		0.076524	14	RDMR					Promoter_Associated	14:90848504-90850053	N_Shore	chr14:90848994-90850381				0.00607127	-0.406153	8.98635	-2.99772	-0.406153	Cancer Trained * Post down vs Cancer Trained * Pre	-0.011112	Cancer Trained * Post down vs Cancer Trained * Pre	0.221463	-0.15509	1.57237	-1.25394	-0.15509	Healthy Aged-matched Trained * Post down vs Healthy Aged-matched Trained * Pre	-0.00479537	Healthy Aged-matched Trained * Post down vs Healthy Aged-matched Trained * Pre	0.807808	-0.0353297	0.0604408	-0.245847	-0.0353297	Cancer Untrained * Post down vs Cancer Untrained * Pre	-0.00106947	Cancer Untrained * Post down vs Cancer Untrained * Pre	0.399188	0.123261	0.735706	0.857733	0.123261	Cancer Trained * Pre up vs Cancer Untrained * Pre	0.00358028	Cancer Trained * Pre up vs Cancer Untrained * Pre	0.7361	0.0442086	0.116146	0.340802	0.0442086	Cancer Trained * Pre up vs Healthy Aged-matched Trained * Pre	0.000976007	Cancer Trained * Pre up vs Healthy Aged-matched Trained * Pre	0.0796318	-0.247563	3.33867	-1.8272	-0.247563	Cancer Trained * Post down vs Cancer Untrained * Post	-0.00646228	Cancer Trained * Post down vs Cancer Untrained * Post	0.12336	-0.206855	2.54286	-1.59463	-0.206855	Cancer Trained * Post down vs Healthy Aged-matched Trained * Post	-0.00534066	Cancer Trained * Post down vs Healthy Aged-matched Trained * Post	2.28802	0.525008	1.1473	1
492744	cg13489347	MESP2	0.0765241	15		ENST00000341735.3;ENST00000560219.1;ENST00000558723.1	3'UTR;3'UTR;5'UTR	MESP2;MESP2;MESP2				S_Shore	chr15:90319583-90320476	NM_001039958	3'UTR	MESP2	0.00521012	0.316279	9.37089	3.06119	0.316279	Cancer Trained * Post up vs Cancer Trained * Pre	0.0162983	Cancer Trained * Post up vs Cancer Trained * Pre	0.256482	0.109532	1.34866	1.16132	0.109532	Healthy Aged-matched Trained * Post up vs Healthy Aged-matched Trained * Pre	0.00549355	Healthy Aged-matched Trained * Post up vs Healthy Aged-matched Trained * Pre	0.845548	-0.0215704	0.0387442	-0.196835	-0.0215704	Cancer Untrained * Post down vs Cancer Untrained * Pre	-0.00120655	Cancer Untrained * Post down vs Cancer Untrained * Pre	0.209047	-0.141305	1.66266	-1.28944	-0.141305	Cancer Trained * Pre down vs Cancer Untrained * Pre	-0.00756822	Cancer Trained * Pre down vs Cancer Untrained * Pre	0.188428	-0.133757	1.82836	-1.35217	-0.133757	Cancer Trained * Pre down vs Healthy Aged-matched Trained * Pre	-0.00673453	Cancer Trained * Pre down vs Healthy Aged-matched Trained * Pre	0.0687118	0.196544	3.61877	1.90231	0.196544	Cancer Trained * Post up vs Cancer Untrained * Post	0.00993664	Cancer Trained * Post up vs Cancer Untrained * Post	0.467464	0.0729901	0.54445	0.737869	0.0729901	Cancer Trained * Post up vs Healthy Aged-matched Trained * Post	0.00407023	Cancer Trained * Post up vs Healthy Aged-matched Trained * Post	2.28802	0.305301	0.667174	1
582850	cg21778654		0.0765273	2													0.00445212	0.26178	9.77185	3.126	0.26178	Cancer Trained * Post up vs Cancer Trained * Pre	0.0115428	Cancer Trained * Post up vs Cancer Trained * Pre	0.68681	0.0311834	0.166393	0.407913	0.0311834	Healthy Aged-matched Trained * Post up vs Healthy Aged-matched Trained * Pre	0.00136716	Healthy Aged-matched Trained * Post up vs Healthy Aged-matched Trained * Pre	0.996316	0.000414288	2.17549e-05	0.00466421	0.000414288	Cancer Untrained * Post up vs Cancer Untrained * Pre	-0.000113225	Cancer Untrained * Post down vs Cancer Untrained * Pre	0.081791	-0.161073	3.28848	-1.81342	-0.161073	Cancer Trained * Pre down vs Cancer Untrained * Pre	-0.00767806	Cancer Trained * Pre down vs Cancer Untrained * Pre	0.358019	-0.0750793	0.876868	-0.936412	-0.0750793	Cancer Trained * Pre down vs Healthy Aged-matched Trained * Pre	-0.0037074	Cancer Trained * Pre down vs Healthy Aged-matched Trained * Pre	0.242293	0.100293	1.43432	1.19763	0.100293	Cancer Trained * Post up vs Cancer Untrained * Post	0.00397799	Cancer Trained * Post up vs Cancer Untrained * Post	0.0637843	0.155517	3.76226	1.93966	0.155517	Cancer Trained * Post up vs Healthy Aged-matched Trained * Post	0.00646826	Cancer Trained * Post up vs Healthy Aged-matched Trained * Post	2.28799	0.200567	0.438304	1
80673	cg13568343	RALGPS1	0.0765295	9		ENST00000424082.2;ENST00000394022.3;ENST00000373439.1;ENST00000394011.3;ENST00000319107	TSS1500;TSS1500;TSS1500;TSS1500;TSS1500;TSS1500;TSS1500;TSS1500	RALGPS1;RALGPS1;RALGPS1;RALGPS1;RALGPS1;RALGPS1;RALGPS1;RALGPS1		Unclassified	9:129676449-129678068	N_Shore	chr9:129676764-129677415	NM_014636	TSS1500	RALGPS1	0.00358495	-0.541307	10.3339	-3.21464	-0.541307	Cancer Trained * Post down vs Cancer Trained * Pre	-0.0121871	Cancer Trained * Post down vs Cancer Trained * Pre	0.704574	0.058954	0.14709	0.383523	0.058954	Healthy Aged-matched Trained * Post up vs Healthy Aged-matched Trained * Pre	0.00124147	Healthy Aged-matched Trained * Post up vs Healthy Aged-matched Trained * Pre	0.79312	0.0473443	0.0702681	0.265081	0.0473443	Cancer Untrained * Post up vs Cancer Untrained * Pre	0.000974184	Cancer Untrained * Post up vs Cancer Untrained * Pre	0.068905	0.339504	3.61338	1.90089	0.339504	Cancer Trained * Pre up vs Cancer Untrained * Pre	0.00805086	Cancer Trained * Pre up vs Cancer Untrained * Pre	0.158626	0.234273	2.11159	1.45313	0.234273	Cancer Trained * Pre up vs Healthy Aged-matched Trained * Pre	0.00593346	Cancer Trained * Pre up vs Healthy Aged-matched Trained * Pre	0.151472	-0.249148	2.18922	-1.4796	-0.249148	Cancer Trained * Post down vs Cancer Untrained * Post	-0.00511046	Cancer Trained * Post down vs Cancer Untrained * Post	0.0320783	-0.365988	5.15347	-2.27012	-0.365988	Cancer Trained * Post down vs Healthy Aged-matched Trained * Post	-0.00749515	Cancer Trained * Post down vs Healthy Aged-matched Trained * Post	2.28796	0.810929	1.77216	1
47402	cg05784108	HRK	0.0765296	12		ENST00000552092.1;ENST00000257572.4;ENST00000550505.1	TSS200;3'UTR;3'UTR	HRK;HRK;HRK				Island	chr12:117316389-117317611	NM_003806;NR_073189	3'UTR;Body	HRK;HRK	0.00997247	-0.39277	7.77636	-2.78861	-0.39277	Cancer Trained * Post down vs Cancer Trained * Pre	-0.00883588	Cancer Trained * Post down vs Cancer Trained * Pre	0.479269	-0.0923482	0.515867	-0.718239	-0.0923482	Healthy Aged-matched Trained * Post down vs Healthy Aged-matched Trained * Pre	-0.00193942	Healthy Aged-matched Trained * Post down vs Healthy Aged-matched Trained * Pre	0.53654	-0.0936231	0.392747	-0.626696	-0.0936231	Cancer Untrained * Post down vs Cancer Untrained * Pre	-0.00176319	Cancer Untrained * Post down vs Cancer Untrained * Pre	0.245872	0.177526	1.41211	1.18832	0.177526	Cancer Trained * Pre up vs Cancer Untrained * Pre	0.0044631	Cancer Trained * Pre up vs Cancer Untrained * Pre	0.0355932	0.299588	4.93559	2.22162	0.299588	Cancer Trained * Pre up vs Healthy Aged-matched Trained * Pre	0.00684555	Cancer Trained * Pre up vs Healthy Aged-matched Trained * Pre	0.396075	-0.121621	0.745621	-0.863494	-0.121621	Cancer Trained * Post down vs Cancer Untrained * Post	-0.00260959	Cancer Trained * Post down vs Cancer Untrained * Post	0.995119	-0.000833178	3.81737e-05	-0.00617848	-0.000833178	Cancer Trained * Post down vs Healthy Aged-matched Trained * Post	-5.09115e-05	Cancer Trained * Post down vs Healthy Aged-matched Trained * Post	2.28796	0.56736	1.23988	1
7443	cg15860695		0.0765623	8	DMR	ENST00000524213.1;ENST00000544602.1;ENST00000523262.1;ENST00000517494.1;ENST00000522573	5'UTR;5'UTR;5'UTR;5'UTR;3'UTR	CSGALNACT1;CSGALNACT1;CSGALNACT1;CSGALNACT1;CSGALNACT1				Island	chr8:19614131-19615307				0.0042839	-0.379608	9.87097	-3.14181	-0.379608	Cancer Trained * Post down vs Cancer Trained * Pre	-0.00781261	Cancer Trained * Post down vs Cancer Trained * Pre	0.618825	-0.0555658	0.253796	-0.503782	-0.0555658	Healthy Aged-matched Trained * Post down vs Healthy Aged-matched Trained * Pre	-0.000943013	Healthy Aged-matched Trained * Post down vs Healthy Aged-matched Trained * Pre	0.507142	-0.0862433	0.452885	-0.672967	-0.0862433	Cancer Untrained * Post down vs Cancer Untrained * Pre	-0.00172111	Cancer Untrained * Post down vs Cancer Untrained * Pre	0.17897	0.177204	1.91199	1.38275	0.177204	Cancer Trained * Pre up vs Cancer Untrained * Pre	0.00397472	Cancer Trained * Pre up vs Cancer Untrained * Pre	0.0505515	0.237632	4.21978	2.05421	0.237632	Cancer Trained * Pre up vs Healthy Aged-matched Trained * Pre	0.00505846	Cancer Trained * Pre up vs Healthy Aged-matched Trained * Pre	0.34556	-0.11616	0.924282	-0.961396	-0.11616	Cancer Trained * Post down vs Cancer Untrained * Post	-0.00211679	Cancer Trained * Post down vs Cancer Untrained * Post	0.462051	-0.0864097	0.55796	-0.746967	-0.0864097	Cancer Trained * Post down vs Healthy Aged-matched Trained * Post	-0.00181114	Cancer Trained * Post down vs Healthy Aged-matched Trained * Post	2.28765	0.417455	0.912412	1
703134	cg12549087	GSTO1	0.0765866	10		ENST00000369710.4;ENST00000369713.5;ENST00000445155.1;ENST00000432659.1;ENST00000493946	TSS1500;TSS1500;TSS1500;TSS1500;TSS200;TSS200;5'UTR	GSTO1;GSTO1;GSTO1;GSTO1;GSTO1;GSTO1;GSTO1		Unclassified_Cell_type_specific	10:106013805-106013876	N_Shore	chr10:106014667-106015087	NM_004832;NM_001191002;NM_001191003	TSS1500;TSS1500;TSS200	GSTO1;GSTO1;GSTO1	0.00741529	0.312413	8.49188	2.91408	0.312413	Cancer Trained * Post up vs Cancer Trained * Pre	0.0177858	Cancer Trained * Post up vs Cancer Trained * Pre	0.890993	0.0135498	0.0191688	0.138451	0.0135498	Healthy Aged-matched Trained * Post up vs Healthy Aged-matched Trained * Pre	0.000760992	Healthy Aged-matched Trained * Post up vs Healthy Aged-matched Trained * Pre	0.916068	0.0121055	0.0113334	0.106458	0.0121055	Cancer Untrained * Post up vs Cancer Untrained * Pre	0.000773507	Cancer Untrained * Post up vs Cancer Untrained * Pre	0.885608	-0.0165268	0.0211238	-0.14534	-0.0165268	Cancer Trained * Pre down vs Cancer Untrained * Pre	-0.000862747	Cancer Trained * Pre down vs Cancer Untrained * Pre	0.416044	-0.0848896	0.683979	-0.82703	-0.0848896	Cancer Trained * Pre down vs Healthy Aged-matched Trained * Pre	-0.00508927	Cancer Trained * Pre down vs Healthy Aged-matched Trained * Pre	0.0138515	0.283781	7.00667	2.64701	0.283781	Cancer Trained * Post up vs Cancer Untrained * Post	0.0161495	Cancer Trained * Post up vs Cancer Untrained * Post	0.0474753	0.213974	4.34565	2.08462	0.213974	Cancer Trained * Post up vs Healthy Aged-matched Trained * Post	0.0119355	Cancer Trained * Post up vs Healthy Aged-matched Trained * Post	2.28742	0.328633	0.718349	1
488400	cg05665364		0.0765907	21		ENST00000412240.1;ENST00000475045.1	TSS1500;3'UTR	AF015720.3;RUNX1									0.00350493	0.443252	10.3931	3.22383	0.443252	Cancer Trained * Post up vs Cancer Trained * Pre	0.0214353	Cancer Trained * Post up vs Cancer Trained * Pre	0.533734	0.079205	0.398228	0.631053	0.079205	Healthy Aged-matched Trained * Post up vs Healthy Aged-matched Trained * Pre	0.00341462	Healthy Aged-matched Trained * Post up vs Healthy Aged-matched Trained * Pre	0.672643	0.0623499	0.182795	0.427545	0.0623499	Cancer Untrained * Post up vs Cancer Untrained * Pre	0.00310612	Cancer Untrained * Post up vs Cancer Untrained * Pre	0.31423	-0.149778	1.05484	-1.02705	-0.149778	Cancer Trained * Pre down vs Cancer Untrained * Pre	-0.00780809	Cancer Trained * Pre down vs Cancer Untrained * Pre	0.123173	-0.210025	2.54552	-1.59547	-0.210025	Cancer Trained * Pre down vs Healthy Aged-matched Trained * Pre	-0.0103881	Cancer Trained * Pre down vs Healthy Aged-matched Trained * Pre	0.105217	0.231124	2.82576	1.681	0.231124	Cancer Trained * Post up vs Cancer Untrained * Post	0.0105211	Cancer Trained * Post up vs Cancer Untrained * Post	0.253022	0.154021	1.36897	1.17003	0.154021	Cancer Trained * Post up vs Healthy Aged-matched Trained * Post	0.00763256	Cancer Trained * Post up vs Healthy Aged-matched Trained * Post	2.28738	0.540509	1.1815	1
220370	cg01317050	WAPAL	0.0766073	10		ENST00000298767.4	5'UTR	WAPAL				N_Shelf	chr10:88280635-88282089	NM_015045	5'UTR	WAPAL	0.00574853	0.270549	9.12305	3.02044	0.270549	Cancer Trained * Post up vs Cancer Trained * Pre	0.013949	Cancer Trained * Post up vs Cancer Trained * Pre	0.962005	0.00393446	0.00231527	0.0481172	0.00393446	Healthy Aged-matched Trained * Post up vs Healthy Aged-matched Trained * Pre	0.000621955	Healthy Aged-matched Trained * Post up vs Healthy Aged-matched Trained * Pre	0.378781	-0.0851289	0.80288	-0.896036	-0.0851289	Cancer Untrained * Post down vs Cancer Untrained * Pre	-0.0043287	Cancer Untrained * Post down vs Cancer Untrained * Pre	0.0432894	-0.202264	4.53248	-2.12896	-0.202264	Cancer Trained * Pre down vs Cancer Untrained * Pre	-0.010892	Cancer Trained * Pre down vs Cancer Untrained * Pre	0.0248195	-0.204785	5.70207	-2.3879	-0.204785	Cancer Trained * Pre down vs Healthy Aged-matched Trained * Pre	-0.0104618	Cancer Trained * Pre down vs Healthy Aged-matched Trained * Pre	0.0991413	0.153413	2.93342	1.71272	0.153413	Cancer Trained * Post up vs Cancer Untrained * Post	0.00738562	Cancer Trained * Post up vs Cancer Untrained * Post	0.47762	0.0618294	0.51979	0.720965	0.0618294	Cancer Trained * Post up vs Healthy Aged-matched Trained * Post	0.00286522	Cancer Trained * Post up vs Healthy Aged-matched Trained * Post	2.28722	0.229387	0.501454	1
528526	cg22152438	ZNHIT6	0.0766152	1										NM_001170670;NM_017953	Body;Body	ZNHIT6;ZNHIT6	0.00645529	0.280882	8.83371	2.97216	0.280882	Cancer Trained * Post up vs Cancer Trained * Pre	0.0165906	Cancer Trained * Post up vs Cancer Trained * Pre	0.3387	0.0841492	0.95143	0.975413	0.0841492	Healthy Aged-matched Trained * Post up vs Healthy Aged-matched Trained * Pre	0.00419185	Healthy Aged-matched Trained * Post up vs Healthy Aged-matched Trained * Pre	0.459279	0.0753433	0.564979	0.751651	0.0753433	Cancer Untrained * Post up vs Cancer Untrained * Pre	0.00424882	Cancer Untrained * Post up vs Cancer Untrained * Pre	0.266133	-0.114015	1.2938	-1.13745	-0.114015	Cancer Trained * Pre down vs Cancer Untrained * Pre	-0.00704881	Cancer Trained * Pre down vs Cancer Untrained * Pre	0.0859932	-0.161732	3.19503	-1.78746	-0.161732	Cancer Trained * Pre down vs Healthy Aged-matched Trained * Pre	-0.00993558	Cancer Trained * Pre down vs Healthy Aged-matched Trained * Pre	0.342092	0.0915236	0.93791	0.968458	0.0915236	Cancer Trained * Post up vs Cancer Untrained * Post	0.00529293	Cancer Trained * Post up vs Cancer Untrained * Post	0.702154	0.035001	0.149639	0.386832	0.035001	Cancer Trained * Post up vs Healthy Aged-matched Trained * Post	0.00246313	Cancer Trained * Post up vs Healthy Aged-matched Trained * Post	2.28714	0.255333	0.558193	1
47358	cg13663170	WHSC1	0.0766308	4		ENST00000516197.1;ENST00000515695.1;ENST00000482415.2;ENST00000353275.5	TSS200;TSS200;5'UTR;3'UTR	SCARNA23;WHSC1;WHSC1;WHSC1						NM_001042424;NM_133330;NM_133331;NR_003004;NM_133335	Body;Body;Body;TSS200;Body	WHSC1;WHSC1;WHSC1;SCARNA22;WHSC1	0.00969648	0.33108	7.84327	2.80058	0.33108	Cancer Trained * Post up vs Cancer Trained * Pre	0.00695227	Cancer Trained * Post up vs Cancer Trained * Pre	0.81608	-0.0253668	0.0552514	-0.235056	-0.0253668	Healthy Aged-matched Trained * Post down vs Healthy Aged-matched Trained * Pre	-0.000675946	Healthy Aged-matched Trained * Post down vs Healthy Aged-matched Trained * Pre	0.700397	0.0488061	0.151505	0.389237	0.0488061	Cancer Untrained * Post up vs Cancer Untrained * Pre	0.0010011	Cancer Untrained * Post up vs Cancer Untrained * Pre	0.885023	-0.0183179	0.0213419	-0.146089	-0.0183179	Cancer Trained * Pre down vs Cancer Untrained * Pre	-0.000552392	Cancer Trained * Pre down vs Cancer Untrained * Pre	0.0839507	-0.203727	3.23978	-1.79994	-0.203727	Cancer Trained * Pre down vs Healthy Aged-matched Trained * Pre	-0.0044391	Cancer Trained * Pre down vs Healthy Aged-matched Trained * Pre	0.0347545	0.263956	4.98533	2.23278	0.263956	Cancer Trained * Post up vs Cancer Untrained * Post	0.00539879	Cancer Trained * Post up vs Cancer Untrained * Post	0.189337	0.15272	1.82059	1.34929	0.15272	Cancer Trained * Post up vs Healthy Aged-matched Trained * Post	0.00318912	Cancer Trained * Post up vs Healthy Aged-matched Trained * Post	2.28699	0.399524	0.873471	1
245153	cg16224750		0.0766333	9													0.00501861	0.279348	9.46587	3.07667	0.279348	Cancer Trained * Post up vs Cancer Trained * Pre	0.0104168	Cancer Trained * Post up vs Cancer Trained * Pre	0.850953	0.0157363	0.0360461	0.189858	0.0157363	Healthy Aged-matched Trained * Post up vs Healthy Aged-matched Trained * Pre	0.000529349	Healthy Aged-matched Trained * Post up vs Healthy Aged-matched Trained * Pre	0.692756	-0.0384945	0.159777	-0.399722	-0.0384945	Cancer Untrained * Post down vs Cancer Untrained * Pre	-0.00132602	Cancer Untrained * Post down vs Cancer Untrained * Pre	0.454105	-0.0732328	0.578268	-0.760439	-0.0732328	Cancer Trained * Pre down vs Cancer Untrained * Pre	-0.00309615	Cancer Trained * Pre down vs Cancer Untrained * Pre	0.314103	-0.0893061	1.05541	-1.02733	-0.0893061	Cancer Trained * Pre down vs Healthy Aged-matched Trained * Pre	-0.00372919	Cancer Trained * Pre down vs Healthy Aged-matched Trained * Pre	0.0124277	0.24461	7.258	2.69407	0.24461	Cancer Trained * Post up vs Cancer Untrained * Post	0.00864666	Cancer Trained * Post up vs Cancer Untrained * Post	0.0558914	0.174305	4.0205	2.00512	0.174305	Cancer Trained * Post up vs Healthy Aged-matched Trained * Post	0.00615825	Cancer Trained * Post up vs Healthy Aged-matched Trained * Post	2.28697	0.235668	0.515241	1
156005	cg07721147	MGAT5	0.0766491	2										NM_002410	Body	MGAT5	0.00909627	0.242682	7.99627	2.82777	0.242682	Cancer Trained * Post up vs Cancer Trained * Pre	0.010681	Cancer Trained * Post up vs Cancer Trained * Pre	0.643177	0.0367383	0.219904	0.468939	0.0367383	Healthy Aged-matched Trained * Post up vs Healthy Aged-matched Trained * Pre	0.00136729	Healthy Aged-matched Trained * Post up vs Healthy Aged-matched Trained * Pre	0.27206	-0.102233	1.26138	-1.12311	-0.102233	Cancer Untrained * Post down vs Cancer Untrained * Pre	-0.00483873	Cancer Untrained * Post down vs Cancer Untrained * Pre	0.232715	-0.11133	1.49585	-1.22305	-0.11133	Cancer Trained * Pre down vs Cancer Untrained * Pre	-0.00518212	Cancer Trained * Pre down vs Cancer Untrained * Pre	0.169242	-0.116313	2.00381	-1.41556	-0.116313	Cancer Trained * Pre down vs Healthy Aged-matched Trained * Pre	-0.00533611	Cancer Trained * Pre down vs Healthy Aged-matched Trained * Pre	0.011655	0.233585	7.40802	2.72177	0.233585	Cancer Trained * Post up vs Cancer Untrained * Post	0.0103376	Cancer Trained * Post up vs Cancer Untrained * Post	0.285749	0.0896307	1.18992	1.09083	0.0896307	Cancer Trained * Post up vs Healthy Aged-matched Trained * Post	0.00397758	Cancer Trained * Post up vs Healthy Aged-matched Trained * Post	2.28682	0.210537	0.460327	1
4167	cg23459409	MKS1	0.076714	17		ENST00000313863.6;ENST00000546108.1;ENST00000337050.7;ENST00000393120.1	TSS200;TSS200;TSS200;TSS200	MKS1;MKS1;MKS1;MKS1		Promoter_Associated	17:56295887-56297322	Island	chr17:56296488-56296842	NM_017777;NM_001165927	TSS200;Body	MKS1;MKS1	0.00534251	-0.338583	9.30744	-3.05081	-0.338583	Cancer Trained * Post down vs Cancer Trained * Pre	-0.00495437	Cancer Trained * Post down vs Cancer Trained * Pre	0.66362	-0.0445911	0.193721	-0.440137	-0.0445911	Healthy Aged-matched Trained * Post down vs Healthy Aged-matched Trained * Pre	-0.000708289	Healthy Aged-matched Trained * Post down vs Healthy Aged-matched Trained * Pre	0.739987	-0.0395024	0.112614	-0.33558	-0.0395024	Cancer Untrained * Post down vs Cancer Untrained * Pre	-0.000525751	Cancer Untrained * Post down vs Cancer Untrained * Pre	0.101835	0.199932	2.88476	1.69846	0.199932	Cancer Trained * Pre up vs Cancer Untrained * Pre	0.00308259	Cancer Trained * Pre up vs Cancer Untrained * Pre	0.0277956	0.24824	5.45798	2.33623	0.24824	Cancer Trained * Pre up vs Healthy Aged-matched Trained * Pre	0.00362777	Cancer Trained * Pre up vs Healthy Aged-matched Trained * Pre	0.380171	-0.0991491	0.798135	-0.893384	-0.0991491	Cancer Trained * Post down vs Cancer Untrained * Post	-0.00134603	Cancer Trained * Post down vs Cancer Untrained * Post	0.670464	-0.0457519	0.185398	-0.430579	-0.0457519	Cancer Trained * Post down vs Healthy Aged-matched Trained * Post	-0.000618316	Cancer Trained * Post down vs Healthy Aged-matched Trained * Post	2.28619	0.351985	0.769806	1
342975	cg22735889		0.0767382	7		ENST00000452622.1	5'UTR	AC147651.3				S_Shore	chr7:556611-562845				0.00790444	0.365465	8.33589	2.88719	0.365465	Cancer Trained * Post up vs Cancer Trained * Pre	0.0182339	Cancer Trained * Post up vs Cancer Trained * Pre	0.325296	-0.115942	1.00675	-1.00337	-0.115942	Healthy Aged-matched Trained * Post down vs Healthy Aged-matched Trained * Pre	-0.00648631	Healthy Aged-matched Trained * Post down vs Healthy Aged-matched Trained * Pre	0.717827	0.0490693	0.133576	0.365481	0.0490693	Cancer Untrained * Post up vs Cancer Untrained * Pre	0.00184941	Cancer Untrained * Post up vs Cancer Untrained * Pre	0.152296	-0.198235	2.18006	-1.4765	-0.198235	Cancer Trained * Pre down vs Cancer Untrained * Pre	-0.0104812	Cancer Trained * Pre down vs Cancer Untrained * Pre	0.188915	-0.163685	1.82419	-1.35063	-0.163685	Cancer Trained * Pre down vs Healthy Aged-matched Trained * Pre	-0.00834846	Cancer Trained * Pre down vs Healthy Aged-matched Trained * Pre	0.359503	0.118161	0.871378	0.933476	0.118161	Cancer Trained * Post up vs Cancer Untrained * Post	0.00590329	Cancer Trained * Post up vs Cancer Untrained * Post	0.0146816	0.317721	6.87293	2.62163	0.317721	Cancer Trained * Post up vs Healthy Aged-matched Trained * Post	0.0163717	Cancer Trained * Post up vs Healthy Aged-matched Trained * Post	2.28596	0.457844	1.00143	1
28870	cg16129172	ANK1	0.0767475	8		ENST00000563810.1	1stExon	RP11-930P14.2		Promoter_Associated	8:41685439-41687524	Island	chr8:41685748-41686674	NM_001142446	Body	ANK1	0.00507371	-0.254206	9.43814	-3.07216	-0.254206	Cancer Trained * Post down vs Cancer Trained * Pre	-0.0066865	Cancer Trained * Post down vs Cancer Trained * Pre	0.958747	-0.00394654	0.0027298	-0.0522475	-0.00394654	Healthy Aged-matched Trained * Post down vs Healthy Aged-matched Trained * Pre	-6.40129e-06	Healthy Aged-matched Trained * Post down vs Healthy Aged-matched Trained * Pre	0.557344	-0.0521993	0.353748	-0.594767	-0.0521993	Cancer Untrained * Post down vs Cancer Untrained * Pre	-0.00152027	Cancer Untrained * Post down vs Cancer Untrained * Pre	0.516693	0.0577293	0.432669	0.657776	0.0577293	Cancer Trained * Pre up vs Cancer Untrained * Pre	0.00160791	Cancer Trained * Pre up vs Cancer Untrained * Pre	0.0564098	0.15849	4.00231	2.00058	0.15849	Cancer Trained * Pre up vs Healthy Aged-matched Trained * Pre	0.00430598	Cancer Trained * Pre up vs Healthy Aged-matched Trained * Pre	0.09351	-0.144277	3.04026	-1.74363	-0.144277	Cancer Trained * Post down vs Cancer Untrained * Post	-0.00355832	Cancer Trained * Post down vs Cancer Untrained * Post	0.25766	-0.0917686	1.34182	-1.15837	-0.0917686	Cancer Trained * Post down vs Healthy Aged-matched Trained * Post	-0.00237411	Cancer Trained * Post down vs Healthy Aged-matched Trained * Post	2.28587	0.195635	0.427921	1
247542	cg06989330	VAT1L	0.076757	16	DMR	ENST00000302536.2	TSS1500	VAT1L				N_Shore	chr16:77822375-77823134	NM_020927	TSS1500	VAT1L	0.00622414	-0.492921	8.92436	-2.98737	-0.492921	Cancer Trained * Post down vs Cancer Trained * Pre	-0.0158581	Cancer Trained * Post down vs Cancer Trained * Pre	0.335803	-0.147822	0.963126	-0.98139	-0.147822	Healthy Aged-matched Trained * Post down vs Healthy Aged-matched Trained * Pre	-0.00456529	Healthy Aged-matched Trained * Post down vs Healthy Aged-matched Trained * Pre	0.27507	0.195297	1.24527	1.11592	0.195297	Cancer Untrained * Post up vs Cancer Untrained * Pre	0.0065363	Cancer Untrained * Post up vs Cancer Untrained * Pre	0.0959477	0.30278	2.99312	1.73006	0.30278	Cancer Trained * Pre up vs Cancer Untrained * Pre	0.0102508	Cancer Trained * Pre up vs Cancer Untrained * Pre	0.267272	0.179254	1.2875	1.13468	0.179254	Cancer Trained * Pre up vs Healthy Aged-matched Trained * Pre	0.00618171	Cancer Trained * Pre up vs Healthy Aged-matched Trained * Pre	0.0278118	-0.385438	5.45673	-2.33596	-0.385438	Cancer Trained * Post down vs Cancer Untrained * Post	-0.0121436	Cancer Trained * Post down vs Cancer Untrained * Post	0.303851	-0.165845	1.10209	-1.0498	-0.165845	Cancer Trained * Post down vs Healthy Aged-matched Trained * Post	-0.00511111	Cancer Trained * Post down vs Healthy Aged-matched Trained * Post	2.28578	0.777897	1.7016	1
167586	cg19374779	FAIM	0.0767931	3		ENST00000464912.1;ENST00000470889.1;ENST00000491175.1	5'UTR;5'UTR;5'UTR	FAIM;FAIM;FAIM						NM_018147;NM_001033032;NM_001033030;NM_001033031	Body;Body;Body;Body	FAIM;FAIM;FAIM;FAIM	0.00916031	0.225588	7.97943	2.82479	0.225588	Cancer Trained * Post up vs Cancer Trained * Pre	0.00906382	Cancer Trained * Post up vs Cancer Trained * Pre	0.306512	0.0761039	1.08977	1.04392	0.0761039	Healthy Aged-matched Trained * Post up vs Healthy Aged-matched Trained * Pre	0.00323224	Healthy Aged-matched Trained * Post up vs Healthy Aged-matched Trained * Pre	0.680965	0.0352365	0.17305	0.415993	0.0352365	Cancer Untrained * Post up vs Cancer Untrained * Pre	0.00151453	Cancer Untrained * Post up vs Cancer Untrained * Pre	0.560383	-0.049989	0.348285	-0.590156	-0.049989	Cancer Trained * Pre down vs Cancer Untrained * Pre	-0.00221393	Cancer Trained * Pre down vs Cancer Untrained * Pre	0.946584	0.0051743	0.00457964	0.067673	0.0051743	Cancer Trained * Pre up vs Healthy Aged-matched Trained * Pre	0.00019776	Cancer Trained * Pre up vs Healthy Aged-matched Trained * Pre	0.0910552	0.140363	3.08918	1.75761	0.140363	Cancer Trained * Post up vs Cancer Untrained * Post	0.00533535	Cancer Trained * Post up vs Cancer Untrained * Post	0.053921	0.154659	4.09144	2.02273	0.154659	Cancer Trained * Post up vs Healthy Aged-matched Trained * Post	0.00602934	Cancer Trained * Post up vs Healthy Aged-matched Trained * Post	2.28544	0.182197	0.398604	1
702204	cg22534441	ACER3	0.0768155	11		ENST00000544113.1;ENST00000531461.1;ENST00000530182.1;ENST00000530334.1;ENST00000527508	TSS200;3'UTR;5'UTR;3'UTR;5'UTR;3'UTR;3'UTR;3'UTR;3'UTR	ACER3;ACER3;ACER3;ACER3;ACER3;ACER3;ACER3;ACER3;ACER3						NM_001300955;NM_001300954;NM_018367;NM_001300953	Body;Body;Body;Body	ACER3;ACER3;ACER3;ACER3	0.00913204	0.228788	7.98685	2.8261	0.228788	Cancer Trained * Post up vs Cancer Trained * Pre	0.0122636	Cancer Trained * Post up vs Cancer Trained * Pre	0.483886	0.0525175	0.505006	0.710638	0.0525175	Healthy Aged-matched Trained * Post up vs Healthy Aged-matched Trained * Pre	0.00279324	Healthy Aged-matched Trained * Post up vs Healthy Aged-matched Trained * Pre	0.16215	0.123685	2.07487	1.44044	0.123685	Cancer Untrained * Post up vs Cancer Untrained * Pre	0.00658962	Cancer Untrained * Post up vs Cancer Untrained * Pre	0.474184	-0.0623956	0.528035	-0.72666	-0.0623956	Cancer Trained * Pre down vs Cancer Untrained * Pre	-0.00359747	Cancer Trained * Pre down vs Cancer Untrained * Pre	0.0878096	-0.137701	3.15624	-1.77658	-0.137701	Cancer Trained * Pre down vs Healthy Aged-matched Trained * Pre	-0.00770026	Cancer Trained * Pre down vs Healthy Aged-matched Trained * Pre	0.602468	0.0427074	0.278301	0.527542	0.0427074	Cancer Trained * Post up vs Cancer Untrained * Post	0.00207654	Cancer Trained * Post up vs Cancer Untrained * Post	0.623102	0.0385699	0.247624	0.497618	0.0385699	Cancer Trained * Post up vs Healthy Aged-matched Trained * Post	0.00177012	Cancer Trained * Post up vs Healthy Aged-matched Trained * Post	2.28522	0.187211	0.409612	1
74860	cg02696763	SMG5	0.0768192	1		ENST00000463670.1;ENST00000295694.5;ENST00000357501.2;ENST00000405535.2;ENST00000368267	TSS200;TSS200;TSS200;TSS1500;TSS200;TSS1500;TSS1500;TSS200	TMEM79;TMEM79;TMEM79;TMEM79;SMG5;TMEM79;TMEM79;SMG5		Promoter_Associated	1:156251963-156253319			NM_015327;NR_026678;NM_032323	TSS200;TSS200;TSS1500	SMG5;TMEM79;TMEM79	0.00570656	-0.294587	9.14143	-3.02348	-0.294587	Cancer Trained * Post down vs Cancer Trained * Pre	-0.00516338	Cancer Trained * Post down vs Cancer Trained * Pre	0.429226	-0.0714716	0.645707	-0.803559	-0.0714716	Healthy Aged-matched Trained * Post down vs Healthy Aged-matched Trained * Pre	-0.00122136	Healthy Aged-matched Trained * Post down vs Healthy Aged-matched Trained * Pre	0.838738	0.0212515	0.0422876	0.205639	0.0212515	Cancer Untrained * Post up vs Cancer Untrained * Pre	0.000496881	Cancer Untrained * Post up vs Cancer Untrained * Pre	0.402044	0.0880975	0.726712	0.852474	0.0880975	Cancer Trained * Pre up vs Cancer Untrained * Pre	0.0016723	Cancer Trained * Pre up vs Cancer Untrained * Pre	0.204379	0.12157	1.69835	1.30321	0.12157	Cancer Trained * Pre up vs Healthy Aged-matched Trained * Pre	0.00217106	Cancer Trained * Pre up vs Healthy Aged-matched Trained * Pre	0.0277244	-0.227741	5.46348	-2.33741	-0.227741	Cancer Trained * Post down vs Cancer Untrained * Post	-0.00398796	Cancer Trained * Post down vs Cancer Untrained * Post	0.286735	-0.101546	1.18494	-1.08855	-0.101546	Cancer Trained * Post down vs Healthy Aged-matched Trained * Post	-0.00177095	Cancer Trained * Post down vs Healthy Aged-matched Trained * Post	2.28519	0.271172	0.593325	1
643928	cg18612393		0.0768204	2		ENST00000390271.2	TSS1500	IGKV6D-41									0.00458888	0.362471	9.69424	3.11356	0.362471	Cancer Trained * Post up vs Cancer Trained * Pre	0.0363324	Cancer Trained * Post up vs Cancer Trained * Pre	0.51062	-0.0709289	0.445446	-0.667417	-0.0709289	Healthy Aged-matched Trained * Post down vs Healthy Aged-matched Trained * Pre	-0.00799215	Healthy Aged-matched Trained * Post down vs Healthy Aged-matched Trained * Pre	0.960303	0.00620784	0.00252753	0.0502745	0.00620784	Cancer Untrained * Post up vs Cancer Untrained * Pre	0.00102385	Cancer Untrained * Post up vs Cancer Untrained * Pre	0.117177	-0.200381	2.63348	-1.6228	-0.200381	Cancer Trained * Pre down vs Cancer Untrained * Pre	-0.020677	Cancer Trained * Pre down vs Cancer Untrained * Pre	0.18295	-0.152671	1.87616	-1.36973	-0.152671	Cancer Trained * Pre down vs Healthy Aged-matched Trained * Pre	-0.0162704	Cancer Trained * Pre down vs Healthy Aged-matched Trained * Pre	0.192621	0.155882	1.79291	1.33899	0.155882	Cancer Trained * Post up vs Cancer Untrained * Post	0.0146316	Cancer Trained * Post up vs Cancer Untrained * Post	0.0185495	0.280729	6.34351	2.51863	0.280729	Cancer Trained * Post up vs Healthy Aged-matched Trained * Post	0.0280541	Cancer Trained * Post up vs Healthy Aged-matched Trained * Post	2.28518	0.387135	0.847056	1
85011	cg14365070		0.0768229	17						Unclassified_Cell_type_specific	17:48041393-48041628	Island	chr17:48041282-48043064				0.00501377	-0.336278	9.46832	-3.07706	-0.336278	Cancer Trained * Post down vs Cancer Trained * Pre	-0.0466699	Cancer Trained * Post down vs Cancer Trained * Pre	0.684489	-0.0410145	0.169018	-0.411117	-0.0410145	Healthy Aged-matched Trained * Post down vs Healthy Aged-matched Trained * Pre	-0.00565509	Healthy Aged-matched Trained * Post down vs Healthy Aged-matched Trained * Pre	0.841151	-0.0234748	0.0410137	-0.202518	-0.0234748	Cancer Untrained * Post down vs Cancer Untrained * Pre	-0.00336599	Cancer Untrained * Post down vs Cancer Untrained * Pre	0.0677956	0.221289	3.64455	1.90907	0.221289	Cancer Trained * Pre up vs Cancer Untrained * Pre	0.0302322	Cancer Trained * Pre up vs Cancer Untrained * Pre	0.0278531	0.244347	5.45356	2.33528	0.244347	Cancer Trained * Pre up vs Healthy Aged-matched Trained * Pre	0.034295	Cancer Trained * Pre up vs Healthy Aged-matched Trained * Pre	0.410309	-0.0915142	0.701217	-0.837387	-0.0915142	Cancer Trained * Post down vs Cancer Untrained * Post	-0.0130717	Cancer Trained * Post down vs Cancer Untrained * Post	0.630768	-0.0509162	0.236798	-0.486618	-0.0509162	Cancer Trained * Post down vs Healthy Aged-matched Trained * Post	-0.00671978	Cancer Trained * Post down vs Healthy Aged-matched Trained * Post	2.28515	0.341153	0.746456	1
277055	cg21288496		0.0768428	1								N_Shelf	chr1:218458019-218458684				0.00590302	0.219801	9.0566	3.00942	0.219801	Cancer Trained * Post up vs Cancer Trained * Pre	0.0122685	Cancer Trained * Post up vs Cancer Trained * Pre	0.566532	0.0387285	0.337403	0.580864	0.0387285	Healthy Aged-matched Trained * Post up vs Healthy Aged-matched Trained * Pre	0.0020551	Healthy Aged-matched Trained * Post up vs Healthy Aged-matched Trained * Pre	0.240606	-0.0931207	1.44493	-1.20205	-0.0931207	Cancer Untrained * Post down vs Cancer Untrained * Pre	-0.00528941	Cancer Untrained * Post down vs Cancer Untrained * Pre	0.123176	-0.123597	2.54548	-1.59545	-0.123597	Cancer Trained * Pre down vs Cancer Untrained * Pre	-0.00712033	Cancer Trained * Pre down vs Cancer Untrained * Pre	0.241225	-0.0839438	1.44103	-1.20043	-0.0839438	Cancer Trained * Pre down vs Healthy Aged-matched Trained * Pre	-0.00497202	Cancer Trained * Pre down vs Healthy Aged-matched Trained * Pre	0.0157038	0.189325	6.71925	2.59215	0.189325	Cancer Trained * Post up vs Cancer Untrained * Post	0.0104376	Cancer Trained * Post up vs Cancer Untrained * Post	0.177091	0.0971285	1.92925	1.38897	0.0971285	Cancer Trained * Post up vs Healthy Aged-matched Trained * Post	0.00524141	Cancer Trained * Post up vs Healthy Aged-matched Trained * Post	2.28496	0.152364	0.333406	1
26019	cg20999912	PPP2R5A	0.0768445	1		ENST00000542178.1;ENST00000261461.2	TSS1500;TSS1500	PPP2R5A;PPP2R5A	chr1:212458080-212458080	Promoter_Associated	1:212458017-212458931	Island	chr1:212457967-212459694	NM_006243	TSS1500	PPP2R5A	0.00625532	-0.227785	8.91192	-2.98528	-0.227785	Cancer Trained * Post down vs Cancer Trained * Pre	-0.00636359	Cancer Trained * Post down vs Cancer Trained * Pre	0.856047	-0.0127672	0.0335963	-0.183293	-0.0127672	Healthy Aged-matched Trained * Post down vs Healthy Aged-matched Trained * Pre	-0.00027406	Healthy Aged-matched Trained * Post down vs Healthy Aged-matched Trained * Pre	0.959621	0.0041388	0.00261528	0.0511399	0.0041388	Cancer Untrained * Post up vs Cancer Untrained * Pre	0.0002695	Cancer Untrained * Post up vs Cancer Untrained * Pre	0.314624	0.0830515	1.05309	1.0262	0.0830515	Cancer Trained * Pre up vs Cancer Untrained * Pre	0.0023714	Cancer Trained * Pre up vs Cancer Untrained * Pre	0.0420157	0.156571	4.59337	2.14322	0.156571	Cancer Trained * Pre up vs Healthy Aged-matched Trained * Pre	0.00443803	Cancer Trained * Pre up vs Healthy Aged-matched Trained * Pre	0.0623407	-0.148872	3.80669	-1.95107	-0.148872	Cancer Trained * Post down vs Cancer Untrained * Post	-0.00426169	Cancer Trained * Post down vs Cancer Untrained * Post	0.43122	-0.0584468	0.640077	-0.800048	-0.0584468	Cancer Trained * Post down vs Healthy Aged-matched Trained * Post	-0.0016515	Cancer Trained * Post down vs Healthy Aged-matched Trained * Post	2.28495	0.166289	0.36388	1
39355	cg23210049	ARC	0.0768566	8		ENST00000356613.1	TSS200	ARC		Unclassified	8:143695283-143696603	Island	chr8:143694430-143696166	NM_015193	TSS200	ARC	0.00576727	-0.41908	9.11488	-3.01909	-0.41908	Cancer Trained * Post down vs Cancer Trained * Pre	-0.0108036	Cancer Trained * Post down vs Cancer Trained * Pre	0.576239	-0.0717591	0.320695	-0.5663	-0.0717591	Healthy Aged-matched Trained * Post down vs Healthy Aged-matched Trained * Pre	-0.00168348	Healthy Aged-matched Trained * Post down vs Healthy Aged-matched Trained * Pre	0.826092	0.03269	0.0492986	0.222033	0.03269	Cancer Untrained * Post up vs Cancer Untrained * Pre	0.000713605	Cancer Untrained * Post up vs Cancer Untrained * Pre	0.447544	0.113613	0.595473	0.771669	0.113613	Cancer Trained * Pre up vs Cancer Untrained * Pre	0.00316094	Cancer Trained * Pre up vs Cancer Untrained * Pre	0.175428	0.185334	1.94471	1.39453	0.185334	Cancer Trained * Pre up vs Healthy Aged-matched Trained * Pre	0.00515376	Cancer Trained * Pre up vs Healthy Aged-matched Trained * Pre	0.0223095	-0.338157	5.93463	-2.43611	-0.338157	Cancer Trained * Post down vs Cancer Untrained * Post	-0.0083563	Cancer Trained * Post down vs Cancer Untrained * Post	0.234274	-0.161987	1.48562	-1.21886	-0.161987	Cancer Trained * Post down vs Healthy Aged-matched Trained * Post	-0.00396639	Cancer Trained * Post down vs Healthy Aged-matched Trained * Post	2.28483	0.55031	1.20427	1
436030	cg00931972	WWOX	0.0768599	16		ENST00000569332.1	3'UTR	WWOX						NM_016373	Body	WWOX	0.00413902	0.289238	9.9598	3.15592	0.289238	Cancer Trained * Post up vs Cancer Trained * Pre	0.0115305	Cancer Trained * Post up vs Cancer Trained * Pre	0.651477	0.0382511	0.209029	0.457197	0.0382511	Healthy Aged-matched Trained * Post up vs Healthy Aged-matched Trained * Pre	0.00128624	Healthy Aged-matched Trained * Post up vs Healthy Aged-matched Trained * Pre	0.761737	0.0297978	0.0939624	0.306533	0.0297978	Cancer Untrained * Post up vs Cancer Untrained * Pre	0.00116179	Cancer Untrained * Post up vs Cancer Untrained * Pre	0.224137	-0.12117	1.55374	-1.24649	-0.12117	Cancer Trained * Pre down vs Cancer Untrained * Pre	-0.00528755	Cancer Trained * Pre down vs Cancer Untrained * Pre	0.051401	-0.179541	4.18653	-2.0461	-0.179541	Cancer Trained * Pre down vs Healthy Aged-matched Trained * Pre	-0.00752807	Cancer Trained * Pre down vs Healthy Aged-matched Trained * Pre	0.143915	0.13827	2.27613	1.50868	0.13827	Cancer Trained * Post up vs Cancer Untrained * Post	0.00508113	Cancer Trained * Post up vs Cancer Untrained * Post	0.423205	0.0714464	0.662961	0.814224	0.0714464	Cancer Trained * Post up vs Healthy Aged-matched Trained * Post	0.00271616	Cancer Trained * Post up vs Healthy Aged-matched Trained * Post	2.2848	0.239894	0.524978	1
251942	cg09751728		0.0768656	7													0.00974301	0.263201	7.83184	2.79854	0.263201	Cancer Trained * Post up vs Cancer Trained * Pre	0.0115575	Cancer Trained * Post up vs Cancer Trained * Pre	0.236526	0.104129	1.47099	1.21284	0.104129	Healthy Aged-matched Trained * Post up vs Healthy Aged-matched Trained * Pre	0.00430157	Healthy Aged-matched Trained * Post up vs Healthy Aged-matched Trained * Pre	0.195938	0.132547	1.76552	1.32873	0.132547	Cancer Untrained * Post up vs Cancer Untrained * Pre	0.00605668	Cancer Untrained * Post up vs Cancer Untrained * Pre	0.564061	-0.0583156	0.341747	-0.584591	-0.0583156	Cancer Trained * Pre down vs Cancer Untrained * Pre	-0.00246002	Cancer Trained * Pre down vs Cancer Untrained * Pre	0.223545	-0.112389	1.55784	-1.24814	-0.112389	Cancer Trained * Pre down vs Healthy Aged-matched Trained * Pre	-0.00517117	Cancer Trained * Pre down vs Healthy Aged-matched Trained * Pre	0.449005	0.072339	0.591605	0.769159	0.072339	Cancer Trained * Post up vs Cancer Untrained * Post	0.00304083	Cancer Trained * Post up vs Cancer Untrained * Post	0.608706	0.0466837	0.268785	0.518445	0.0466837	Cancer Trained * Post up vs Healthy Aged-matched Trained * Post	0.00208478	Cancer Trained * Post up vs Healthy Aged-matched Trained * Post	2.28474	0.252616	0.552831	1
524283	cg24230840	FKBP7	0.0768928	2		ENST00000412612.1;ENST00000350591.4;ENST00000464248.1;ENST00000424785.2;ENST00000233092	TSS1500;TSS200;TSS200;TSS200;TSS200;TSS200;TSS200;TSS1500	FKBP7;FKBP7;FKBP7;FKBP7;FKBP7;FKBP7;FKBP7;FKBP7				Island	chr2:179343255-179343500	NM_001135212;NR_031666;NM_181342	TSS200;Body;TSS200	FKBP7;MIR548N;FKBP7	0.00875503	-0.396052	8.08828	-2.84399	-0.396052	Cancer Trained * Post down vs Cancer Trained * Pre	-0.017695	Cancer Trained * Post down vs Cancer Trained * Pre	0.563308	-0.0744612	0.343079	-0.58573	-0.0744612	Healthy Aged-matched Trained * Post down vs Healthy Aged-matched Trained * Pre	-0.00331566	Healthy Aged-matched Trained * Post down vs Healthy Aged-matched Trained * Pre	0.334145	-0.145465	0.969882	-0.984826	-0.145465	Cancer Untrained * Post down vs Cancer Untrained * Pre	-0.00507447	Cancer Untrained * Post down vs Cancer Untrained * Pre	0.364735	0.136361	0.852274	0.923187	0.136361	Cancer Trained * Pre up vs Cancer Untrained * Pre	0.00676771	Cancer Trained * Pre up vs Cancer Untrained * Pre	0.0430114	0.284266	4.54559	2.13204	0.284266	Cancer Trained * Pre up vs Healthy Aged-matched Trained * Pre	0.0128649	Cancer Trained * Pre up vs Healthy Aged-matched Trained * Pre	0.419833	-0.114226	0.67279	-0.820238	-0.114226	Cancer Trained * Post down vs Cancer Untrained * Post	-0.00585277	Cancer Trained * Post down vs Cancer Untrained * Post	0.781826	-0.0373246	0.0783667	-0.279941	-0.0373246	Cancer Trained * Post down vs Healthy Aged-matched Trained * Post	-0.00151441	Cancer Trained * Post down vs Healthy Aged-matched Trained * Post	2.28448	0.55379	1.21207	1
14678	cg15920867	ERC2	0.076931	3	DMR	ENST00000472917.1;ENST00000460849.1;ENST00000288221.6	TSS1500;5'UTR;5'UTR	ERC2;ERC2;ERC2				N_Shore	chr3:56501868-56502345	NM_015576	5'UTR	ERC2	0.00910345	-0.243535	7.99438	-2.82743	-0.243535	Cancer Trained * Post down vs Cancer Trained * Pre	-0.00566426	Cancer Trained * Post down vs Cancer Trained * Pre	0.207927	-0.101645	1.67113	-1.29272	-0.101645	Healthy Aged-matched Trained * Post down vs Healthy Aged-matched Trained * Pre	-0.00220144	Healthy Aged-matched Trained * Post down vs Healthy Aged-matched Trained * Pre	0.481203	0.0653253	0.511296	0.715049	0.0653253	Cancer Untrained * Post up vs Cancer Untrained * Pre	0.00159134	Cancer Untrained * Post up vs Cancer Untrained * Pre	0.226645	0.113244	1.53653	1.23957	0.113244	Cancer Trained * Pre up vs Cancer Untrained * Pre	0.00270818	Cancer Trained * Pre up vs Cancer Untrained * Pre	0.271912	0.0926479	1.26218	1.12347	0.0926479	Cancer Trained * Pre up vs Healthy Aged-matched Trained * Pre	0.00228805	Cancer Trained * Pre up vs Healthy Aged-matched Trained * Pre	0.0320113	-0.195616	5.15788	-2.2711	-0.195616	Cancer Trained * Post down vs Cancer Untrained * Post	-0.00454741	Cancer Trained * Post down vs Cancer Untrained * Post	0.555793	-0.0492426	0.35656	-0.597126	-0.0492426	Cancer Trained * Post down vs Healthy Aged-matched Trained * Post	-0.00117476	Cancer Trained * Post down vs Healthy Aged-matched Trained * Post	2.28412	0.21182	0.46368	1
271735	cg04916466	FMOD	0.0769342	1		ENST00000464898.1;ENST00000493296.1;ENST00000461936.1;ENST00000354955.4;ENST00000539467	3'UTR;3'UTR;3'UTR;5'UTR;TSS1500;TSS1500	FMOD;FMOD;FMOD;FMOD;FMOD;FMOD						NR_103757;NM_002023	Body;5'UTR	FMOD;FMOD	0.00703739	0.408873	8.62032	2.93604	0.408873	Cancer Trained * Post up vs Cancer Trained * Pre	0.0200126	Cancer Trained * Post up vs Cancer Trained * Pre	0.127551	0.200377	2.48441	1.5762	0.200377	Healthy Aged-matched Trained * Post up vs Healthy Aged-matched Trained * Pre	0.00907145	Healthy Aged-matched Trained * Post up vs Healthy Aged-matched Trained * Pre	0.849032	-0.0284096	0.0369935	-0.192337	-0.0284096	Cancer Untrained * Post down vs Cancer Untrained * Pre	-0.0018817	Cancer Untrained * Post down vs Cancer Untrained * Pre	0.182963	-0.202313	1.87604	-1.36969	-0.202313	Cancer Trained * Pre down vs Cancer Untrained * Pre	-0.0108883	Cancer Trained * Pre down vs Cancer Untrained * Pre	0.316968	-0.13615	1.04273	-1.02114	-0.13615	Cancer Trained * Pre down vs Healthy Aged-matched Trained * Pre	-0.00758405	Cancer Trained * Pre down vs Healthy Aged-matched Trained * Pre	0.103991	0.234969	2.84688	1.68727	0.234969	Cancer Trained * Post up vs Cancer Untrained * Post	0.0110059	Cancer Trained * Post up vs Cancer Untrained * Post	0.592209	0.0723459	0.294417	0.542602	0.0723459	Cancer Trained * Post up vs Healthy Aged-matched Trained * Post	0.00335708	Cancer Trained * Post up vs Healthy Aged-matched Trained * Post	2.28409	0.553703	1.21209	1
37786	cg03208482	GOLIM4	0.0769366	3		ENST00000470487.1;ENST00000470487.1;ENST00000309027.4	1stExon;5'UTR;TSS200	GOLIM4;GOLIM4;GOLIM4		Promoter_Associated	3:167812347-167813937	Island	chr3:167812829-167814102	NM_014498;NM_014498	5'UTR;1stExon	GOLIM4;GOLIM4	0.00260837	-0.598207	11.1792	-3.34353	-0.598207	Cancer Trained * Post down vs Cancer Trained * Pre	-0.0148446	Cancer Trained * Post down vs Cancer Trained * Pre	0.662032	-0.0722489	0.195683	-0.442361	-0.0722489	Healthy Aged-matched Trained * Post down vs Healthy Aged-matched Trained * Pre	-0.00208284	Healthy Aged-matched Trained * Post down vs Healthy Aged-matched Trained * Pre	0.953779	-0.0111101	0.00342762	-0.0585459	-0.0111101	Cancer Untrained * Post down vs Cancer Untrained * Pre	0.000389281	Cancer Untrained * Post up vs Cancer Untrained * Pre	0.137542	0.29114	2.35374	1.53419	0.29114	Cancer Trained * Pre up vs Cancer Untrained * Pre	0.00810825	Cancer Trained * Pre up vs Cancer Untrained * Pre	0.110468	0.283463	2.73836	1.6548	0.283463	Cancer Trained * Pre up vs Healthy Aged-matched Trained * Pre	0.00759735	Cancer Trained * Pre up vs Healthy Aged-matched Trained * Pre	0.110594	-0.295957	2.73631	-1.65418	-0.295957	Cancer Trained * Post down vs Cancer Untrained * Post	-0.00712566	Cancer Trained * Post down vs Cancer Untrained * Post	0.169221	-0.242495	2.00402	-1.41563	-0.242495	Cancer Trained * Post down vs Healthy Aged-matched Trained * Post	-0.00516446	Cancer Trained * Post down vs Healthy Aged-matched Trained * Post	2.28407	0.913924	2.00065	1
46815	cg08625556		0.0769371	2						Promoter_Associated	2:42067594-42068830	Island	chr2:42068363-42068594				0.00827772	-0.272823	8.2238	-2.86772	-0.272823	Cancer Trained * Post down vs Cancer Trained * Pre	-0.00626556	Cancer Trained * Post down vs Cancer Trained * Pre	0.159485	-0.12593	2.10255	-1.45002	-0.12593	Healthy Aged-matched Trained * Post down vs Healthy Aged-matched Trained * Pre	-0.00314719	Healthy Aged-matched Trained * Post down vs Healthy Aged-matched Trained * Pre	0.525948	-0.0649039	0.413711	-0.643204	-0.0649039	Cancer Untrained * Post down vs Cancer Untrained * Pre	-0.00150992	Cancer Untrained * Post down vs Cancer Untrained * Pre	0.285393	0.110156	1.19172	1.09166	0.110156	Cancer Trained * Pre up vs Cancer Untrained * Pre	0.00269258	Cancer Trained * Pre up vs Cancer Untrained * Pre	0.188455	0.123156	1.82813	1.35208	0.123156	Cancer Trained * Pre up vs Healthy Aged-matched Trained * Pre	0.0027368	Cancer Trained * Pre up vs Healthy Aged-matched Trained * Pre	0.31397	-0.0977636	1.056	-1.02762	-0.0977636	Cancer Trained * Post down vs Cancer Untrained * Post	-0.00206305	Cancer Trained * Post down vs Cancer Untrained * Post	0.796526	-0.0237382	0.0679191	-0.260613	-0.0237382	Cancer Trained * Post down vs Healthy Aged-matched Trained * Post	-0.000381566	Cancer Trained * Post down vs Healthy Aged-matched Trained * Post	2.28406	0.25841	0.56568	1
42908	cg07481784	DCAKD	0.0769537	17		ENST00000342350.4;ENST00000258960.2;ENST00000543908.1	TSS200;TSS200;TSS200	DCAKD;NMT1;NMT1		Promoter_Associated	17:43138038-43139220	Island	chr17:43138229-43138857	NM_024819;NM_021079	TSS200;TSS200	DCAKD;NMT1	0.0045076	-0.257487	9.74006	-3.12091	-0.257487	Cancer Trained * Post down vs Cancer Trained * Pre	-0.00703859	Cancer Trained * Post down vs Cancer Trained * Pre	0.947329	-0.00502563	0.00445258	-0.0667277	-0.00502563	Healthy Aged-matched Trained * Post down vs Healthy Aged-matched Trained * Pre	-7.10723e-05	Healthy Aged-matched Trained * Post down vs Healthy Aged-matched Trained * Pre	0.801735	0.0222087	0.0644086	0.253788	0.0222087	Cancer Untrained * Post up vs Cancer Untrained * Pre	0.000723815	Cancer Untrained * Post up vs Cancer Untrained * Pre	0.428147	0.0704851	0.648773	0.805464	0.0704851	Cancer Trained * Pre up vs Cancer Untrained * Pre	0.00207836	Cancer Trained * Pre up vs Cancer Untrained * Pre	0.156078	0.115521	2.13874	1.46244	0.115521	Cancer Trained * Pre up vs Healthy Aged-matched Trained * Pre	0.00326032	Cancer Trained * Pre up vs Healthy Aged-matched Trained * Pre	0.0178464	-0.209211	6.43011	-2.53577	-0.209211	Cancer Trained * Post down vs Cancer Untrained * Post	-0.00568404	Cancer Trained * Post down vs Cancer Untrained * Post	0.0953045	-0.136941	3.00542	-1.73362	-0.136941	Cancer Trained * Post down vs Healthy Aged-matched Trained * Post	-0.00370719	Cancer Trained * Post down vs Healthy Aged-matched Trained * Post	2.2839	0.194329	0.425432	1
488420	cg18323824	FLNB	0.0769707	3										NM_001164319;NM_001164318;NM_001457;NM_001164317	Body;Body;Body;Body	FLNB;FLNB;FLNB;FLNB	0.00332717	0.280344	10.5301	3.24501	0.280344	Cancer Trained * Post up vs Cancer Trained * Pre	0.0106546	Cancer Trained * Post up vs Cancer Trained * Pre	0.885707	-0.0114522	0.0210867	-0.145213	-0.0114522	Healthy Aged-matched Trained * Post down vs Healthy Aged-matched Trained * Pre	-0.000829945	Healthy Aged-matched Trained * Post down vs Healthy Aged-matched Trained * Pre	0.691112	0.0368349	0.161591	0.401983	0.0368349	Cancer Untrained * Post up vs Cancer Untrained * Pre	0.00141866	Cancer Untrained * Post up vs Cancer Untrained * Pre	0.470668	-0.0671223	0.536576	-0.732513	-0.0671223	Cancer Trained * Pre down vs Cancer Untrained * Pre	-0.00283335	Cancer Trained * Pre down vs Cancer Untrained * Pre	0.166696	-0.117818	2.0289	-1.4244	-0.117818	Cancer Trained * Pre down vs Healthy Aged-matched Trained * Pre	-0.00481156	Cancer Trained * Pre down vs Healthy Aged-matched Trained * Pre	0.0518683	0.176386	4.1685	2.04169	0.176386	Cancer Trained * Post up vs Cancer Untrained * Post	0.00640259	Cancer Trained * Post up vs Cancer Untrained * Post	0.0456643	0.173978	4.42412	2.10336	0.173978	Cancer Trained * Post up vs Healthy Aged-matched Trained * Post	0.00667298	Cancer Trained * Post up vs Healthy Aged-matched Trained * Post	2.28374	0.213063	0.466477	1
686460	cg07321671	FAM136A	0.0769751	2		ENST00000460307.1;ENST00000450256.1;ENST00000445084.1;ENST00000498665.1	3'UTR;3'UTR;TSS1500;3'UTR	FAM136A;FAM136A;AC022201.5;FAM136A				N_Shore	chr2:70528608-70529337	NM_032822	Body	FAM136A	0.0057688	0.362681	9.11421	3.01898	0.362681	Cancer Trained * Post up vs Cancer Trained * Pre	0.0185761	Cancer Trained * Post up vs Cancer Trained * Pre	0.506153	0.0739754	0.455016	0.674549	0.0739754	Healthy Aged-matched Trained * Post up vs Healthy Aged-matched Trained * Pre	0.00333444	Healthy Aged-matched Trained * Post up vs Healthy Aged-matched Trained * Pre	0.287628	-0.138441	1.18046	-1.08649	-0.138441	Cancer Untrained * Post down vs Cancer Untrained * Pre	-0.00744579	Cancer Untrained * Post down vs Cancer Untrained * Pre	0.073822	-0.237763	3.48181	-1.86596	-0.237763	Cancer Trained * Pre down vs Cancer Untrained * Pre	-0.0130156	Cancer Trained * Pre down vs Cancer Untrained * Pre	0.111931	-0.189515	2.71486	-1.64768	-0.189515	Cancer Trained * Pre down vs Healthy Aged-matched Trained * Pre	-0.0102857	Cancer Trained * Pre down vs Healthy Aged-matched Trained * Pre	0.0378896	0.263359	4.80583	2.19222	0.263359	Cancer Trained * Post up vs Cancer Untrained * Post	0.0130063	Cancer Trained * Post up vs Cancer Untrained * Post	0.396678	0.0991898	0.743692	0.862376	0.0991898	Cancer Trained * Post up vs Healthy Aged-matched Trained * Post	0.00495598	Cancer Trained * Post up vs Healthy Aged-matched Trained * Post	2.2837	0.411982	0.902006	1
20418	cg15382538		0.0769873	5	DMR	ENST00000505955.1	TSS200	RP11-79P5.8		Unclassified_Cell_type_specific	5:72676801-72678409	Island	chr5:72676120-72678421				0.0060783	-0.797838	8.98347	-2.99724	-0.797838	Cancer Trained * Post down vs Cancer Trained * Pre	-0.0245285	Cancer Trained * Post down vs Cancer Trained * Pre	0.608346	-0.126109	0.26933	-0.51897	-0.126109	Healthy Aged-matched Trained * Post down vs Healthy Aged-matched Trained * Pre	-0.00269621	Healthy Aged-matched Trained * Post down vs Healthy Aged-matched Trained * Pre	0.313157	-0.290633	1.05963	-1.02938	-0.290633	Cancer Untrained * Post down vs Cancer Untrained * Pre	-0.0090621	Cancer Untrained * Post down vs Cancer Untrained * Pre	0.488133	0.198676	0.49517	0.703683	0.198676	Cancer Trained * Pre up vs Cancer Untrained * Pre	0.00781302	Cancer Trained * Pre up vs Cancer Untrained * Pre	0.0726245	0.477675	3.51292	1.87428	0.477675	Cancer Trained * Pre up vs Healthy Aged-matched Trained * Pre	0.0172435	Cancer Trained * Pre up vs Healthy Aged-matched Trained * Pre	0.257387	-0.308528	1.3434	-1.15905	-0.308528	Cancer Trained * Post down vs Cancer Untrained * Post	-0.00765343	Cancer Trained * Post down vs Cancer Untrained * Post	0.453528	-0.194055	0.579764	-0.761422	-0.194055	Cancer Trained * Post down vs Healthy Aged-matched Trained * Post	-0.00458883	Cancer Trained * Post down vs Healthy Aged-matched Trained * Post	2.28358	2.02261	4.42859	1
64380	cg02516583	LETM2	0.0769876	8		ENST00000526356.1;ENST00000527334.1;ENST00000527334.1;ENST00000297720.5;ENST00000524874	TSS1500;1stExon;5'UTR;TSS200;TSS200;TSS200;TSS200;1stExon;5'UTR;TSS200	LETM2;LETM2;LETM2;LETM2;LETM2;LETM2;LETM2;LETM2;LETM2;LETM2		Promoter_Associated	8:38243326-38244148	Island	chr8:38243741-38244695	NM_144652	TSS200	LETM2	0.00600895	-0.317814	9.01212	-3.00202	-0.317814	Cancer Trained * Post down vs Cancer Trained * Pre	-0.00456637	Cancer Trained * Post down vs Cancer Trained * Pre	0.849555	-0.0185227	0.0367344	-0.191662	-0.0185227	Healthy Aged-matched Trained * Post down vs Healthy Aged-matched Trained * Pre	-0.000309232	Healthy Aged-matched Trained * Post down vs Healthy Aged-matched Trained * Pre	0.795531	-0.0294104	0.068601	-0.261918	-0.0294104	Cancer Untrained * Post down vs Cancer Untrained * Pre	-0.000388458	Cancer Untrained * Post down vs Cancer Untrained * Pre	0.152973	0.165509	2.17256	1.47396	0.165509	Cancer Trained * Pre up vs Cancer Untrained * Pre	0.00259581	Cancer Trained * Pre up vs Cancer Untrained * Pre	0.0198194	0.2523	6.19589	2.48916	0.2523	Cancer Trained * Pre up vs Healthy Aged-matched Trained * Pre	0.00368132	Cancer Trained * Pre up vs Healthy Aged-matched Trained * Pre	0.256672	-0.122894	1.34755	-1.16084	-0.122894	Cancer Trained * Post down vs Cancer Untrained * Post	-0.0015821	Cancer Trained * Post down vs Cancer Untrained * Post	0.646939	-0.0469912	0.214933	-0.463609	-0.0469912	Cancer Trained * Post down vs Healthy Aged-matched Trained * Post	-0.000575824	Cancer Trained * Post down vs Healthy Aged-matched Trained * Post	2.28358	0.319922	0.700484	1
384362	cg10958566		0.0770212	19								Island	chr19:23084224-23084807				0.00770204	0.414287	8.39912	2.89812	0.414287	Cancer Trained * Post up vs Cancer Trained * Pre	0.0178628	Cancer Trained * Post up vs Cancer Trained * Pre	0.832421	-0.0279026	0.0457194	-0.213821	-0.0279026	Healthy Aged-matched Trained * Post down vs Healthy Aged-matched Trained * Pre	-0.00166866	Healthy Aged-matched Trained * Post down vs Healthy Aged-matched Trained * Pre	0.701952	-0.0586939	0.149852	-0.387108	-0.0586939	Cancer Untrained * Post down vs Cancer Untrained * Pre	-0.0039519	Cancer Untrained * Post down vs Cancer Untrained * Pre	0.669408	-0.0655084	0.186668	-0.432051	-0.0655084	Cancer Trained * Pre down vs Cancer Untrained * Pre	-0.003415	Cancer Trained * Pre down vs Cancer Untrained * Pre	0.298568	-0.145295	1.12699	-1.0616	-0.145295	Cancer Trained * Pre down vs Healthy Aged-matched Trained * Pre	-0.00690204	Cancer Trained * Pre down vs Healthy Aged-matched Trained * Pre	0.0086225	0.407473	8.12508	2.85045	0.407473	Cancer Trained * Post up vs Cancer Untrained * Post	0.0183997	Cancer Trained * Post up vs Cancer Untrained * Post	0.0397746	0.296895	4.70571	2.16927	0.296895	Cancer Trained * Post up vs Healthy Aged-matched Trained * Post	0.0126295	Cancer Trained * Post up vs Healthy Aged-matched Trained * Post	2.28326	0.583224	1.27717	1
49788	cg12534480	TTLL12	0.0770405	22								Island	chr22:43582679-43583067	NM_015140	Body	TTLL12	0.00659105	-0.401858	8.78211	-2.96346	-0.401858	Cancer Trained * Post down vs Cancer Trained * Pre	-0.00986591	Cancer Trained * Post down vs Cancer Trained * Pre	0.763118	-0.0377183	0.092841	-0.304698	-0.0377183	Healthy Aged-matched Trained * Post down vs Healthy Aged-matched Trained * Pre	-0.000971145	Healthy Aged-matched Trained * Post down vs Healthy Aged-matched Trained * Pre	0.247796	-0.170203	1.40035	-1.18336	-0.170203	Cancer Untrained * Post down vs Cancer Untrained * Pre	-0.00390551	Cancer Untrained * Post down vs Cancer Untrained * Pre	0.389365	0.125996	0.76739	0.876008	0.125996	Cancer Trained * Pre up vs Cancer Untrained * Pre	0.00331748	Cancer Trained * Pre up vs Cancer Untrained * Pre	0.0447809	0.274299	4.46367	2.11274	0.274299	Cancer Trained * Pre up vs Healthy Aged-matched Trained * Pre	0.00679101	Cancer Trained * Pre up vs Healthy Aged-matched Trained * Pre	0.443194	-0.105659	0.607105	-0.779169	-0.105659	Cancer Trained * Post down vs Cancer Untrained * Post	-0.00264292	Cancer Trained * Post down vs Cancer Untrained * Post	0.495328	-0.0898402	0.478834	-0.691978	-0.0898402	Cancer Trained * Post down vs Healthy Aged-matched Trained * Post	-0.00210375	Cancer Trained * Post down vs Healthy Aged-matched Trained * Post	2.28308	0.524778	1.14928	1
42772	cg13239685	SEC1P	0.0770444	19		ENST00000483163.1;ENST00000430145.2;ENST00000222122.4	TSS1500;TSS1500;TSS200	AC008888.7;AC008888.7;DBP		Promoter_Associated	19:49139930-49141772	Island	chr19:49140156-49141131	NR_004401;NM_001352	TSS1500;TSS200	SEC1P;DBP	0.00773441	-0.259955	8.38888	-2.89636	-0.259955	Cancer Trained * Post down vs Cancer Trained * Pre	-0.00423065	Cancer Trained * Post down vs Cancer Trained * Pre	0.881064	0.0123848	0.022849	0.151159	0.0123848	Healthy Aged-matched Trained * Post up vs Healthy Aged-matched Trained * Pre	0.000324461	Healthy Aged-matched Trained * Post up vs Healthy Aged-matched Trained * Pre	0.750374	0.0306224	0.103474	0.321674	0.0306224	Cancer Untrained * Post up vs Cancer Untrained * Pre	0.000567405	Cancer Untrained * Post up vs Cancer Untrained * Pre	0.125307	0.150983	2.51541	1.58601	0.150983	Cancer Trained * Pre up vs Cancer Untrained * Pre	0.00254963	Cancer Trained * Pre up vs Cancer Untrained * Pre	0.0139807	0.227114	6.98527	2.64297	0.227114	Cancer Trained * Pre up vs Healthy Aged-matched Trained * Pre	0.00369804	Cancer Trained * Pre up vs Healthy Aged-matched Trained * Pre	0.132437	-0.139595	2.41905	-1.55533	-0.139595	Cancer Trained * Post down vs Cancer Untrained * Post	-0.00224842	Cancer Trained * Post down vs Cancer Untrained * Post	0.603315	-0.0452261	0.276996	-0.526304	-0.0452261	Cancer Trained * Post down vs Healthy Aged-matched Trained * Post	-0.000857069	Cancer Trained * Post down vs Healthy Aged-matched Trained * Post	2.28304	0.229888	0.50347	1
792225	cg08935663	PCDHAC1	0.0770751	5		ENST00000409700.3;ENST00000409700.3	1stExon;3'UTR	PCDHAC1;PCDHAC1				S_Shelf	chr5:140305712-140307193	NM_031882;NM_018910;NM_018903;NM_018909;NM_018901;NM_018907;NM_018902;NM_018911;NM_0318	1stExon;Body;Body;Body;Body;Body;Body;Body;Body;Body;Body;Body;Body;Body;3'UTR;Body;Bod	PCDHAC1;PCDHA7;PCDHA12;PCDHA6;PCDHA10;PCDHA4;PCDHA11;PCDHA8;PCDHA6;PCDHA1;PCDHA2;PCDHA1	0.00941686	0.247758	7.91321	2.81304	0.247758	Cancer Trained * Post up vs Cancer Trained * Pre	0.0126902	Cancer Trained * Post up vs Cancer Trained * Pre	0.0756402	0.149028	3.43567	1.85356	0.149028	Healthy Aged-matched Trained * Post up vs Healthy Aged-matched Trained * Pre	0.00732112	Healthy Aged-matched Trained * Post up vs Healthy Aged-matched Trained * Pre	0.871332	0.0152866	0.0267773	0.163638	0.0152866	Cancer Untrained * Post up vs Cancer Untrained * Pre	0.000656763	Cancer Untrained * Post up vs Cancer Untrained * Pre	0.220563	-0.117375	1.5787	-1.25646	-0.117375	Cancer Trained * Pre down vs Cancer Untrained * Pre	-0.00617909	Cancer Trained * Pre down vs Cancer Untrained * Pre	0.481914	-0.0601981	0.509625	-0.71388	-0.0601981	Cancer Trained * Pre down vs Healthy Aged-matched Trained * Pre	-0.00336412	Cancer Trained * Pre down vs Healthy Aged-matched Trained * Pre	0.203174	0.115096	1.70773	1.3068	0.115096	Cancer Trained * Post up vs Cancer Untrained * Post	0.00585439	Cancer Trained * Post up vs Cancer Untrained * Post	0.651652	0.0385325	0.208805	0.456951	0.0385325	Cancer Trained * Post up vs Healthy Aged-matched Trained * Post	0.00200501	Cancer Trained * Post up vs Healthy Aged-matched Trained * Post	2.28275	0.221346	0.484823	1
385474	cg09453252		0.0771507	2													0.00989032	0.290099	7.79606	2.79214	0.290099	Cancer Trained * Post up vs Cancer Trained * Pre	0.0145189	Cancer Trained * Post up vs Cancer Trained * Pre	0.780669	0.0266959	0.0792235	0.281467	0.0266959	Healthy Aged-matched Trained * Post up vs Healthy Aged-matched Trained * Pre	0.00136003	Healthy Aged-matched Trained * Post up vs Healthy Aged-matched Trained * Pre	0.691629	0.0442205	0.16102	0.401273	0.0442205	Cancer Untrained * Post up vs Cancer Untrained * Pre	0.00271589	Cancer Untrained * Post up vs Cancer Untrained * Pre	0.164788	-0.157707	2.04801	-1.43109	-0.157707	Cancer Trained * Pre down vs Cancer Untrained * Pre	-0.00813468	Cancer Trained * Pre down vs Cancer Untrained * Pre	0.0161935	-0.256512	6.64949	-2.57866	-0.256512	Cancer Trained * Pre down vs Healthy Aged-matched Trained * Pre	-0.0133105	Cancer Trained * Pre down vs Healthy Aged-matched Trained * Pre	0.40414	0.0881712	0.720174	0.848631	0.0881712	Cancer Trained * Post up vs Cancer Untrained * Post	0.00366836	Cancer Trained * Post up vs Cancer Untrained * Post	0.945326	0.00689065	0.00479837	0.0692703	0.00689065	Cancer Trained * Post up vs Healthy Aged-matched Trained * Post	-0.000151628	Cancer Trained * Post down vs Healthy Aged-matched Trained * Post	2.28203	0.307926	0.674677	1
63373	cg23691220	SFT2D2	0.0771575	1		ENST00000271375.3;ENST00000367825.3;ENST00000471981.1;ENST00000367829.1	TSS1500;TSS1500;TSS200;TSS200	SFT2D2;SFT2D2;SFT2D2;SFT2D2		Promoter_Associated	1:168194631-168196058	Island	chr1:168194945-168195839	NM_199344	TSS1500	SFT2D2	0.00441165	-0.240095	9.79532	-3.12975	-0.240095	Cancer Trained * Post down vs Cancer Trained * Pre	-0.00417833	Cancer Trained * Post down vs Cancer Trained * Pre	0.765268	0.0211381	0.0911099	0.301844	0.0211381	Healthy Aged-matched Trained * Post up vs Healthy Aged-matched Trained * Pre	0.000369467	Healthy Aged-matched Trained * Post up vs Healthy Aged-matched Trained * Pre	0.997205	-0.000287914	1.25206e-05	-0.00353845	-0.000287914	Cancer Untrained * Post down vs Cancer Untrained * Pre	9.14158e-06	Cancer Untrained * Post up vs Cancer Untrained * Pre	0.40205	0.0693627	0.726694	0.852464	0.0693627	Cancer Trained * Pre up vs Cancer Untrained * Pre	0.00132221	Cancer Trained * Pre up vs Cancer Untrained * Pre	0.0609223	0.144143	3.8515	1.96252	0.144143	Cancer Trained * Pre up vs Healthy Aged-matched Trained * Pre	0.00257542	Cancer Trained * Pre up vs Healthy Aged-matched Trained * Pre	0.0355779	-0.170444	4.93648	-2.22182	-0.170444	Cancer Trained * Post down vs Cancer Untrained * Post	-0.00286526	Cancer Trained * Post down vs Cancer Untrained * Post	0.12346	-0.11709	2.54143	-1.59419	-0.11709	Cancer Trained * Post down vs Healthy Aged-matched Trained * Post	-0.00197237	Cancer Trained * Post down vs Healthy Aged-matched Trained * Post	2.28196	0.167867	0.367814	1
165377	cg08393236	MYOM2	0.0771644	8		ENST00000520779.1;ENST00000520298.1;ENST00000520072.1;ENST00000519631.1;ENST00000523595	TSS1500;TSS200;5'UTR;5'UTR;5'UTR;5'UTR	MYOM2;MYOM2;MYOM2;MYOM2;MYOM2;MYOM2						NM_003970	Body	MYOM2	0.00596874	0.362307	9.0289	3.00481	0.362307	Cancer Trained * Post up vs Cancer Trained * Pre	0.0229349	Cancer Trained * Post up vs Cancer Trained * Pre	0.631447	-0.0534551	0.235852	-0.485646	-0.0534551	Healthy Aged-matched Trained * Post down vs Healthy Aged-matched Trained * Pre	-0.00393355	Healthy Aged-matched Trained * Post down vs Healthy Aged-matched Trained * Pre	0.38773	0.112425	0.772779	0.879079	0.112425	Cancer Untrained * Post up vs Cancer Untrained * Pre	0.00765269	Cancer Untrained * Post up vs Cancer Untrained * Pre	0.567617	-0.0740776	0.335507	-0.57923	-0.0740776	Cancer Trained * Pre down vs Cancer Untrained * Pre	-0.00501585	Cancer Trained * Pre down vs Cancer Untrained * Pre	0.338718	-0.1126	0.951357	-0.975375	-0.1126	Cancer Trained * Pre down vs Healthy Aged-matched Trained * Pre	-0.00811762	Cancer Trained * Pre down vs Healthy Aged-matched Trained * Pre	0.157278	0.175805	2.12589	1.45804	0.175805	Cancer Trained * Post up vs Cancer Untrained * Post	0.0102664	Cancer Trained * Post up vs Cancer Untrained * Post	0.0145322	0.303163	6.89638	2.6261	0.303163	Cancer Trained * Post up vs Healthy Aged-matched Trained * Post	0.0187508	Cancer Trained * Post up vs Healthy Aged-matched Trained * Post	2.2819	0.414691	0.908655	1
43793	cg07987262	NR2C2AP	0.0771718	19		ENST00000539678.1;ENST00000331552.5;ENST00000539693.1;ENST00000537399.1;ENST00000420605	TSS1500;TSS200;TSS200;TSS1500;TSS1500;TSS1500;TSS1500	NR2C2AP;NR2C2AP;NR2C2AP;NR2C2AP;NR2C2AP;NR2C2AP;NR2C2AP		Promoter_Associated	19:19313462-19314550	Island	chr19:19314137-19314416	NM_176880	TSS200	NR2C2AP	0.00688409	-0.336966	8.67459	-2.94527	-0.336966	Cancer Trained * Post down vs Cancer Trained * Pre	-0.00567082	Cancer Trained * Post down vs Cancer Trained * Pre	0.796656	-0.0272009	0.0678302	-0.260442	-0.0272009	Healthy Aged-matched Trained * Post down vs Healthy Aged-matched Trained * Pre	-0.000553841	Healthy Aged-matched Trained * Post down vs Healthy Aged-matched Trained * Pre	0.333015	-0.119793	0.974517	-0.987176	-0.119793	Cancer Untrained * Post down vs Cancer Untrained * Pre	-0.00202325	Cancer Untrained * Post down vs Cancer Untrained * Pre	0.66049	0.0539424	0.197599	0.444521	0.0539424	Cancer Trained * Pre up vs Cancer Untrained * Pre	0.00107261	Cancer Trained * Pre up vs Cancer Untrained * Pre	0.0668315	0.209906	3.6721	1.91627	0.209906	Cancer Trained * Pre up vs Healthy Aged-matched Trained * Pre	0.0035263	Cancer Trained * Pre up vs Healthy Aged-matched Trained * Pre	0.166031	-0.16323	2.03553	-1.42672	-0.16323	Cancer Trained * Post down vs Cancer Untrained * Post	-0.00257495	Cancer Trained * Post down vs Cancer Untrained * Post	0.370668	-0.0998592	0.831077	-0.911634	-0.0998592	Cancer Trained * Post down vs Healthy Aged-matched Trained * Post	-0.00159068	Cancer Trained * Post down vs Healthy Aged-matched Trained * Post	2.28182	0.373349	0.818094	1
188489	cg02145002	RASGEF1C	0.0771761	5		ENST00000361132.4	5'UTR	RASGEF1C						NM_175062	5'UTR	RASGEF1C	0.00497032	0.374276	9.49045	3.08066	0.374276	Cancer Trained * Post up vs Cancer Trained * Pre	0.0212433	Cancer Trained * Post up vs Cancer Trained * Pre	0.284487	0.121305	1.19631	1.09376	0.121305	Healthy Aged-matched Trained * Post up vs Healthy Aged-matched Trained * Pre	0.00820431	Healthy Aged-matched Trained * Post up vs Healthy Aged-matched Trained * Pre	0.667126	0.0560852	0.189429	0.435235	0.0560852	Cancer Untrained * Post up vs Cancer Untrained * Pre	0.00303418	Cancer Untrained * Post up vs Cancer Untrained * Pre	0.184961	-0.175669	1.85841	-1.36324	-0.175669	Cancer Trained * Pre down vs Cancer Untrained * Pre	-0.0107456	Cancer Trained * Pre down vs Cancer Untrained * Pre	0.463585	-0.0865866	0.554106	-0.744383	-0.0865866	Cancer Trained * Pre down vs Healthy Aged-matched Trained * Pre	-0.00412656	Cancer Trained * Pre down vs Healthy Aged-matched Trained * Pre	0.251815	0.142522	1.37614	1.17309	0.142522	Cancer Trained * Post up vs Cancer Untrained * Post	0.00746346	Cancer Trained * Post up vs Cancer Untrained * Post	0.164983	0.166384	2.04604	1.4304	0.166384	Cancer Trained * Post up vs Healthy Aged-matched Trained * Post	0.00891238	Cancer Trained * Post up vs Healthy Aged-matched Trained * Post	2.28178	0.421	0.922523	1
317561	cg18196119	HOXB8	0.077227	17		ENST00000498634.2;ENST00000239144.4;ENST00000576562.1;ENST00000239144.4;ENST00000468443	TSS1500;1stExon;TSS200;5'UTR;5'UTR;3'UTR;5'UTR	HOXB8;HOXB8;HOXB8;HOXB8;HOXB8;RP11-357H14.19;HOXB7		Unclassified	17:46689885-46692548	S_Shore	chr17:46691520-46692097	NM_024016;NM_024016	1stExon;5'UTR	HOXB8;HOXB8	0.00452898	-0.54345	9.72792	-3.11896	-0.54345	Cancer Trained * Post down vs Cancer Trained * Pre	-0.0386774	Cancer Trained * Post down vs Cancer Trained * Pre	0.888165	0.0225973	0.0201835	0.142069	0.0225973	Healthy Aged-matched Trained * Post up vs Healthy Aged-matched Trained * Pre	0.00164136	Healthy Aged-matched Trained * Post up vs Healthy Aged-matched Trained * Pre	0.390901	0.161364	0.76236	0.873132	0.161364	Cancer Untrained * Post up vs Cancer Untrained * Pre	0.0138483	Cancer Untrained * Post up vs Cancer Untrained * Pre	0.0730596	0.345825	3.50155	1.87124	0.345825	Cancer Trained * Pre up vs Cancer Untrained * Pre	0.025604	Cancer Trained * Pre up vs Cancer Untrained * Pre	0.290076	0.180312	1.16826	1.08086	0.180312	Cancer Trained * Pre up vs Healthy Aged-matched Trained * Pre	0.0137183	Cancer Trained * Pre up vs Healthy Aged-matched Trained * Pre	0.049921	-0.358989	4.24486	-2.06031	-0.358989	Cancer Trained * Post down vs Cancer Untrained * Post	-0.0269218	Cancer Trained * Post down vs Cancer Untrained * Post	0.0292852	-0.385735	5.34648	-2.31225	-0.385735	Cancer Trained * Post down vs Healthy Aged-matched Trained * Post	-0.0266005	Cancer Trained * Post down vs Healthy Aged-matched Trained * Post	2.2813	0.865748	1.89749	1
445759	cg12710376	NTRK3	0.0772287	15										NM_001012338;NM_002530	Body;Body	NTRK3;NTRK3	0.00912748	0.236468	7.98805	2.82631	0.236468	Cancer Trained * Post up vs Cancer Trained * Pre	0.0100918	Cancer Trained * Post up vs Cancer Trained * Pre	0.597936	0.0407989	0.285347	0.534179	0.0407989	Healthy Aged-matched Trained * Post up vs Healthy Aged-matched Trained * Pre	0.00176166	Healthy Aged-matched Trained * Post up vs Healthy Aged-matched Trained * Pre	0.998101	0.000213325	5.77864e-06	0.00240388	0.000213325	Cancer Untrained * Post up vs Cancer Untrained * Pre	0.000100666	Cancer Untrained * Post up vs Cancer Untrained * Pre	0.885736	-0.0128832	0.0210761	-0.145176	-0.0128832	Cancer Trained * Pre down vs Cancer Untrained * Pre	-0.000851053	Cancer Trained * Pre down vs Cancer Untrained * Pre	0.41811	-0.0659521	0.67786	-0.823322	-0.0659521	Cancer Trained * Pre down vs Healthy Aged-matched Trained * Pre	-0.00311076	Cancer Trained * Pre down vs Healthy Aged-matched Trained * Pre	0.0131444	0.223372	7.12773	2.66978	0.223372	Cancer Trained * Post up vs Cancer Untrained * Post	0.00914007	Cancer Trained * Post up vs Cancer Untrained * Post	0.117921	0.129717	2.62228	1.61935	0.129717	Cancer Trained * Post up vs Healthy Aged-matched Trained * Post	0.00521937	Cancer Trained * Post up vs Healthy Aged-matched Trained * Post	2.28128	0.199616	0.437507	1
555925	cg16448834	NRD1	0.0772353	1		ENST00000539524.1;ENST00000491410.1;ENST00000544028.1;ENST00000468722.1;ENST00000371665	TSS200;3'UTR;5'UTR;3'UTR;5'UTR	NRD1;NRD1;NRD1;NRD1;NRD1		Promoter_Associated	1:52343783-52345348	N_Shore	chr1:52344178-52344939	NM_001242361;NM_001101662;NM_002525	TSS200;Body;Body	NRD1;NRD1;NRD1	0.0081531	-0.409445	8.26059	-2.87412	-0.409445	Cancer Trained * Post down vs Cancer Trained * Pre	-0.00945562	Cancer Trained * Post down vs Cancer Trained * Pre	0.427255	-0.104953	0.651313	-0.80704	-0.104953	Healthy Aged-matched Trained * Post down vs Healthy Aged-matched Trained * Pre	-0.00257946	Healthy Aged-matched Trained * Post down vs Healthy Aged-matched Trained * Pre	0.274011	0.168997	1.25091	1.11844	0.168997	Cancer Untrained * Post up vs Cancer Untrained * Pre	0.00434627	Cancer Untrained * Post up vs Cancer Untrained * Pre	0.108748	0.25132	2.76644	1.66326	0.25132	Cancer Trained * Pre up vs Cancer Untrained * Pre	0.00619152	Cancer Trained * Pre up vs Cancer Untrained * Pre	0.128674	0.214322	2.46913	1.57135	0.214322	Cancer Trained * Pre up vs Healthy Aged-matched Trained * Pre	0.00481266	Cancer Trained * Pre up vs Healthy Aged-matched Trained * Pre	0.0303184	-0.327122	5.27278	-2.29625	-0.327122	Cancer Trained * Post down vs Cancer Untrained * Post	-0.00761037	Cancer Trained * Post down vs Cancer Untrained * Post	0.514597	-0.0901696	0.437048	-0.661096	-0.0901696	Cancer Trained * Post down vs Healthy Aged-matched Trained * Post	-0.0020635	Cancer Trained * Post down vs Healthy Aged-matched Trained * Post	2.28122	0.578704	1.26841	1
416438	cg15403758		0.0772419	4													0.0032298	0.308705	10.6085	3.25707	0.308705	Cancer Trained * Post up vs Cancer Trained * Pre	0.0178942	Cancer Trained * Post up vs Cancer Trained * Pre	0.696131	-0.0341835	0.156092	-0.395085	-0.0341835	Healthy Aged-matched Trained * Post down vs Healthy Aged-matched Trained * Pre	-0.00155509	Healthy Aged-matched Trained * Post down vs Healthy Aged-matched Trained * Pre	0.998865	-0.000144386	2.06284e-06	-0.00143626	-0.000144386	Cancer Untrained * Post down vs Cancer Untrained * Pre	0.000120425	Cancer Untrained * Post up vs Cancer Untrained * Pre	0.170167	-0.141985	1.99481	-1.41238	-0.141985	Cancer Trained * Pre down vs Cancer Untrained * Pre	-0.0085433	Cancer Trained * Pre down vs Cancer Untrained * Pre	0.0301168	-0.208653	5.28694	-2.29934	-0.208653	Cancer Trained * Pre down vs Healthy Aged-matched Trained * Pre	-0.0121498	Cancer Trained * Pre down vs Healthy Aged-matched Trained * Pre	0.0905459	0.166864	3.09952	1.76054	0.166864	Cancer Trained * Post up vs Cancer Untrained * Post	0.00923043	Cancer Trained * Post up vs Cancer Untrained * Post	0.151561	0.134236	2.18823	1.47927	0.134236	Cancer Trained * Post up vs Healthy Aged-matched Trained * Post	0.00729948	Cancer Trained * Post up vs Healthy Aged-matched Trained * Post	2.28116	0.256153	0.561453	1
76682	cg01238210	SLC15A1	0.0772623	13		ENST00000376503.4	TSS200	SLC15A1		Unclassified_Cell_type_specific	13:99404699-99404986	Island	chr13:99404482-99405103	NM_005073;NM_005073	1stExon;5'UTR	SLC15A1;SLC15A1	0.00496559	-0.336038	9.49287	-3.08105	-0.336038	Cancer Trained * Post down vs Cancer Trained * Pre	-0.00512179	Cancer Trained * Post down vs Cancer Trained * Pre	0.636591	-0.0476213	0.228773	-0.478302	-0.0476213	Healthy Aged-matched Trained * Post down vs Healthy Aged-matched Trained * Pre	-0.000989038	Healthy Aged-matched Trained * Post down vs Healthy Aged-matched Trained * Pre	0.67207	-0.0495515	0.183477	-0.428343	-0.0495515	Cancer Untrained * Post down vs Cancer Untrained * Pre	-0.000800151	Cancer Untrained * Post down vs Cancer Untrained * Pre	0.392312	0.100701	0.757762	0.870495	0.100701	Cancer Trained * Pre up vs Cancer Untrained * Pre	0.00169832	Cancer Trained * Pre up vs Cancer Untrained * Pre	0.0717178	0.196383	3.53686	1.88065	0.196383	Cancer Trained * Pre up vs Healthy Aged-matched Trained * Pre	0.00288922	Cancer Trained * Pre up vs Healthy Aged-matched Trained * Pre	0.10089	-0.185786	2.90166	-1.70342	-0.185786	Cancer Trained * Post down vs Cancer Untrained * Post	-0.00262331	Cancer Trained * Post down vs Cancer Untrained * Post	0.386521	-0.0920335	0.776786	-0.881355	-0.0920335	Cancer Trained * Post down vs Healthy Aged-matched Trained * Post	-0.00124353	Cancer Trained * Post down vs Healthy Aged-matched Trained * Post	2.28096	0.339162	0.743463	1
790033	cg23609049	TEF	0.0772709	22		ENST00000406644.3;ENST00000433913.3	TSS200;TSS1500	TEF;TEF		Unclassified_Cell_type_specific	22:41763076-41763760			NM_001145398	TSS200	TEF	0.00546185	-0.391055	9.25169	-3.04166	-0.391055	Cancer Trained * Post down vs Cancer Trained * Pre	-0.01228	Cancer Trained * Post down vs Cancer Trained * Pre	0.912301	0.0130576	0.0123781	0.111257	0.0130576	Healthy Aged-matched Trained * Post up vs Healthy Aged-matched Trained * Pre	0.000700051	Healthy Aged-matched Trained * Post up vs Healthy Aged-matched Trained * Pre	0.907854	-0.0159446	0.0136715	-0.116925	-0.0159446	Cancer Untrained * Post down vs Cancer Untrained * Pre	3.3604e-06	Cancer Untrained * Post up vs Cancer Untrained * Pre	0.695549	0.053985	0.156725	0.395885	0.053985	Cancer Trained * Pre up vs Cancer Untrained * Pre	0.00235634	Cancer Trained * Pre up vs Cancer Untrained * Pre	0.195013	0.163908	1.7731	1.33158	0.163908	Cancer Trained * Pre up vs Healthy Aged-matched Trained * Pre	0.00583304	Cancer Trained * Pre up vs Healthy Aged-matched Trained * Pre	0.0194414	-0.321126	6.23872	-2.49774	-0.321126	Cancer Trained * Post down vs Cancer Untrained * Post	-0.00992698	Cancer Trained * Post down vs Cancer Untrained * Post	0.0622989	-0.240205	3.808	-1.95141	-0.240205	Cancer Trained * Post down vs Healthy Aged-matched Trained * Post	-0.00714697	Cancer Trained * Post down vs Healthy Aged-matched Trained * Post	2.28088	0.471269	1.03308	1
103637	cg02496728	SLCO2A1	0.077278	3		ENST00000478662.1;ENST00000462770.1;ENST00000464676.1;ENST00000478651.1	3'UTR;3'UTR;3'UTR;3'UTR	SLCO2A1;SLCO2A1;SLCO2A1;SLCO2A1				Island	chr3:133748401-133748966	NM_005630	Body	SLCO2A1	0.00479743	-0.387111	9.58062	-3.09526	-0.387111	Cancer Trained * Post down vs Cancer Trained * Pre	-0.00517066	Cancer Trained * Post down vs Cancer Trained * Pre	0.674912	0.048452	0.180106	0.424388	0.048452	Healthy Aged-matched Trained * Post up vs Healthy Aged-matched Trained * Pre	0.000666628	Healthy Aged-matched Trained * Post up vs Healthy Aged-matched Trained * Pre	0.317352	-0.135347	1.04104	-1.02032	-0.135347	Cancer Untrained * Post down vs Cancer Untrained * Pre	-0.00190729	Cancer Untrained * Post down vs Cancer Untrained * Pre	0.416089	0.109697	0.683845	0.826949	0.109697	Cancer Trained * Pre up vs Cancer Untrained * Pre	0.00167598	Cancer Trained * Pre up vs Cancer Untrained * Pre	0.0332464	0.269836	5.07823	2.25349	0.269836	Cancer Trained * Pre up vs Healthy Aged-matched Trained * Pre	0.00385752	Cancer Trained * Pre up vs Healthy Aged-matched Trained * Pre	0.266755	-0.142067	1.29035	-1.13594	-0.142067	Cancer Trained * Post down vs Cancer Untrained * Post	-0.00158739	Cancer Trained * Post down vs Cancer Untrained * Post	0.17858	-0.165727	1.91556	-1.38404	-0.165727	Cancer Trained * Post down vs Healthy Aged-matched Trained * Post	-0.00197977	Cancer Trained * Post down vs Healthy Aged-matched Trained * Post	2.28081	0.445941	0.977591	1
397631	cg19133546		0.0772882	2		ENST00000417751.1	3'UTR	LINC00276									0.00629091	0.287503	8.8978	2.98292	0.287503	Cancer Trained * Post up vs Cancer Trained * Pre	0.01093	Cancer Trained * Post up vs Cancer Trained * Pre	0.880651	0.0133463	0.0230092	0.151688	0.0133463	Healthy Aged-matched Trained * Post up vs Healthy Aged-matched Trained * Pre	0.000362009	Healthy Aged-matched Trained * Post up vs Healthy Aged-matched Trained * Pre	0.801771	0.0259398	0.0643843	0.253741	0.0259398	Cancer Untrained * Post up vs Cancer Untrained * Pre	0.000967589	Cancer Untrained * Post up vs Cancer Untrained * Pre	0.127998	-0.160936	2.4783	-1.57426	-0.160936	Cancer Trained * Pre down vs Cancer Untrained * Pre	-0.00644446	Cancer Trained * Pre down vs Cancer Untrained * Pre	0.0171297	-0.235672	6.52235	-2.55389	-0.235672	Cancer Trained * Pre down vs Healthy Aged-matched Trained * Pre	-0.00907568	Cancer Trained * Pre down vs Healthy Aged-matched Trained * Pre	0.306463	0.100627	1.08999	1.04403	0.100627	Cancer Trained * Post up vs Cancer Untrained * Post	0.00351797	Cancer Trained * Post up vs Cancer Untrained * Post	0.68021	0.0384842	0.173921	0.417038	0.0384842	Cancer Trained * Post up vs Healthy Aged-matched Trained * Post	0.00149234	Cancer Trained * Post up vs Healthy Aged-matched Trained * Post	2.28072	0.26484	0.580606	1
58987	cg09572175	RPL18	0.0773263	19		ENST00000552705.1;ENST00000552851.1;ENST00000550671.1;ENST00000550973.1;ENST00000340932	3'UTR;3'UTR;3'UTR;5'UTR;TSS1500;TSS1500;TSS1500;1stExon;TSS1500;3'UTR;3'UTR;3'UTR;1stEx	RPL18;RPL18;RPL18;RPL18;SPHK2;RPL18;RPL18;RPL18;SPHK2;RPL18;RPL18;RPL18;RPL18		Promoter_Associated	19:49121772-49123561	Island	chr19:49122277-49122923	NM_000979;NM_020126	Body;TSS1500	RPL18;SPHK2	0.00513928	-0.276072	9.40557	-3.06685	-0.276072	Cancer Trained * Post down vs Cancer Trained * Pre	-0.00571007	Cancer Trained * Post down vs Cancer Trained * Pre	0.541563	-0.0508604	0.383072	-0.618928	-0.0508604	Healthy Aged-matched Trained * Post down vs Healthy Aged-matched Trained * Pre	-0.00111535	Healthy Aged-matched Trained * Post down vs Healthy Aged-matched Trained * Pre	0.332367	-0.0943831	0.977183	-0.988526	-0.0943831	Cancer Untrained * Post down vs Cancer Untrained * Pre	-0.001995	Cancer Untrained * Post down vs Cancer Untrained * Pre	0.665412	0.0417843	0.19152	0.43763	0.0417843	Cancer Trained * Pre up vs Cancer Untrained * Pre	0.000955959	Cancer Trained * Pre up vs Cancer Untrained * Pre	0.195825	0.114548	1.76645	1.32908	0.114548	Cancer Trained * Pre up vs Healthy Aged-matched Trained * Pre	0.0024227	Cancer Trained * Pre up vs Healthy Aged-matched Trained * Pre	0.13271	-0.139905	2.41549	-1.55418	-0.139905	Cancer Trained * Post down vs Cancer Untrained * Post	-0.00275911	Cancer Trained * Post down vs Cancer Untrained * Post	0.210909	-0.110664	1.6487	-1.28402	-0.110664	Cancer Trained * Post down vs Healthy Aged-matched Trained * Post	-0.00217202	Cancer Trained * Post down vs Healthy Aged-matched Trained * Post	2.28036	0.230979	0.506454	1
410831	cg27628735	KANK1	0.0774112	9		ENST00000354485.5;ENST00000382289.1;ENST00000489369.1	3'UTR;TSS1500;5'UTR	KANK1;KANK1;KANK1						NM_001256876;NM_001256877;NM_015158;NM_153186	Body;Body;Body;Body	KANK1;KANK1;KANK1;KANK1	0.004017	0.263879	10.0373	3.16817	0.263879	Cancer Trained * Post up vs Cancer Trained * Pre	0.00975082	Cancer Trained * Post up vs Cancer Trained * Pre	0.563626	0.0444986	0.342516	0.585249	0.0444986	Healthy Aged-matched Trained * Post up vs Healthy Aged-matched Trained * Pre	0.00183006	Healthy Aged-matched Trained * Post up vs Healthy Aged-matched Trained * Pre	0.776847	-0.0253114	0.0820893	-0.286512	-0.0253114	Cancer Untrained * Post down vs Cancer Untrained * Pre	-0.00108122	Cancer Untrained * Post down vs Cancer Untrained * Pre	0.331611	-0.0874687	0.980301	-0.990101	-0.0874687	Cancer Trained * Pre down vs Cancer Untrained * Pre	-0.00350394	Cancer Trained * Pre down vs Cancer Untrained * Pre	0.31087	-0.0824849	1.0699	-1.03436	-0.0824849	Cancer Trained * Pre down vs Healthy Aged-matched Trained * Pre	-0.00323248	Cancer Trained * Pre down vs Healthy Aged-matched Trained * Pre	0.0230239	0.201722	5.8656	2.4219	0.201722	Cancer Trained * Post up vs Cancer Untrained * Post	0.00732809	Cancer Trained * Post up vs Cancer Untrained * Post	0.0984065	0.136896	2.94696	1.71667	0.136896	Cancer Trained * Post up vs Healthy Aged-matched Trained * Post	0.00468827	Cancer Trained * Post up vs Healthy Aged-matched Trained * Post	2.27955	0.197675	0.433584	1
27585	cg10943348	HEXA	0.0774204	15		ENST00000268097.5;ENST00000268097.5;ENST00000457859.2;ENST00000567598.1;ENST00000568260	1stExon;5'UTR;TSS1500;5'UTR;TSS1500;TSS1500;TSS1500;TSS1500;TSS1500;TSS1500;TSS1500;TSS	HEXA;HEXA;HEXA;RP11-106M3.4;HEXA;HEXA;HEXA;HEXA;RP11-106M3.2;HEXA;HEXA;HEXA;HEXA		Promoter_Associated	15:72667722-72669270	Island	chr15:72668041-72668658	NM_000520;NR_027262	TSS200;Body	HEXA;C15orf34	0.00657594	-0.29869	8.7878	-2.96442	-0.29869	Cancer Trained * Post down vs Cancer Trained * Pre	-0.00713075	Cancer Trained * Post down vs Cancer Trained * Pre	0.197152	-0.121873	1.75565	-1.32501	-0.121873	Healthy Aged-matched Trained * Post down vs Healthy Aged-matched Trained * Pre	-0.00283462	Healthy Aged-matched Trained * Post down vs Healthy Aged-matched Trained * Pre	0.655847	-0.048203	0.203439	-0.451043	-0.048203	Cancer Untrained * Post down vs Cancer Untrained * Pre	-0.00110135	Cancer Untrained * Post down vs Cancer Untrained * Pre	0.438062	0.0842217	0.621061	0.788074	0.0842217	Cancer Trained * Pre up vs Cancer Untrained * Pre	0.00228254	Cancer Trained * Pre up vs Cancer Untrained * Pre	0.281137	0.106268	1.21348	1.10158	0.106268	Cancer Trained * Pre up vs Healthy Aged-matched Trained * Pre	0.0027752	Cancer Trained * Pre up vs Healthy Aged-matched Trained * Pre	0.111424	-0.166265	2.72296	-1.65014	-0.166265	Cancer Trained * Post down vs Cancer Untrained * Post	-0.00374686	Cancer Trained * Post down vs Cancer Untrained * Post	0.471389	-0.0705485	0.534815	-0.73131	-0.0705485	Cancer Trained * Post down vs Healthy Aged-matched Trained * Post	-0.00152094	Cancer Trained * Post down vs Healthy Aged-matched Trained * Post	2.27946	0.28927	0.634514	1
774943	cg00893819		0.0774315	8						Unclassified_Cell_type_specific	8:20042268-20042817						0.00503825	-0.603075	9.45595	-3.07505	-0.603075	Cancer Trained * Post down vs Cancer Trained * Pre	-0.025872	Cancer Trained * Post down vs Cancer Trained * Pre	0.661985	0.0792079	0.19574	0.442426	0.0792079	Healthy Aged-matched Trained * Post up vs Healthy Aged-matched Trained * Pre	0.00321199	Healthy Aged-matched Trained * Post up vs Healthy Aged-matched Trained * Pre	0.579224	-0.116873	0.315671	-0.561846	-0.116873	Cancer Untrained * Post down vs Cancer Untrained * Pre	-0.0045727	Cancer Untrained * Post down vs Cancer Untrained * Pre	0.0715351	0.391474	3.54172	1.88195	0.391474	Cancer Trained * Pre up vs Cancer Untrained * Pre	0.0171148	Cancer Trained * Pre up vs Cancer Untrained * Pre	0.0188828	0.471436	6.30371	2.51072	0.471436	Cancer Trained * Pre up vs Healthy Aged-matched Trained * Pre	0.02059	Cancer Trained * Pre up vs Healthy Aged-matched Trained * Pre	0.633285	-0.094729	0.233307	-0.483019	-0.094729	Cancer Trained * Post down vs Cancer Untrained * Post	-0.0041845	Cancer Trained * Post down vs Cancer Untrained * Post	0.272146	-0.210847	1.26092	-1.12291	-0.210847	Cancer Trained * Post down vs Healthy Aged-matched Trained * Post	-0.00849397	Cancer Trained * Post down vs Healthy Aged-matched Trained * Post	2.27936	1.09587	2.40391	1
381365	cg07117772	LDAH	0.077442	2		ENST00000541941.1;ENST00000432947.1;ENST00000403006.1;ENST00000440866.2;ENST00000402479	5'UTR;5'UTR;5'UTR;5'UTR;5'UTR;5'UTR;5'UTR;5'UTR;5'UTR	C2orf43;C2orf43;C2orf43;C2orf43;C2orf43;C2orf43;C2orf43;C2orf43;C2orf43						NM_001282722;NM_001282721;NM_021925;NM_001282723;NM_001282724;NM_001282719;NM_001282720	5'UTR;5'UTR;5'UTR;5'UTR;5'UTR;5'UTR;5'UTR;Body	LDAH;LDAH;LDAH;LDAH;LDAH;LDAH;LDAH;LDAH	0.00503256	0.336092	9.45882	3.07552	0.336092	Cancer Trained * Post up vs Cancer Trained * Pre	0.0192196	Cancer Trained * Post up vs Cancer Trained * Pre	0.611234	0.0513528	0.26499	0.514772	0.0513528	Healthy Aged-matched Trained * Post up vs Healthy Aged-matched Trained * Pre	0.00255267	Healthy Aged-matched Trained * Post up vs Healthy Aged-matched Trained * Pre	0.77586	-0.0333603	0.0828379	-0.287816	-0.0333603	Cancer Untrained * Post down vs Cancer Untrained * Pre	-0.00201172	Cancer Untrained * Post down vs Cancer Untrained * Pre	0.0643005	-0.224356	3.74665	-1.93563	-0.224356	Cancer Trained * Pre down vs Cancer Untrained * Pre	-0.0129947	Cancer Trained * Pre down vs Cancer Untrained * Pre	0.0340217	-0.234652	5.02989	-2.24274	-0.234652	Cancer Trained * Pre down vs Healthy Aged-matched Trained * Pre	-0.0138523	Cancer Trained * Pre down vs Healthy Aged-matched Trained * Pre	0.196257	0.145096	1.76293	1.32775	0.145096	Cancer Trained * Post up vs Cancer Untrained * Post	0.00823659	Cancer Trained * Post up vs Cancer Untrained * Post	0.6363	0.0500869	0.22917	0.478717	0.0500869	Cancer Trained * Post up vs Healthy Aged-matched Trained * Post	0.00281459	Cancer Trained * Post up vs Healthy Aged-matched Trained * Post	2.27926	0.340238	0.746379	1
656583	cg14493889		0.0774735	13													0.00687861	0.55861	8.67655	2.9456	0.55861	Cancer Trained * Post up vs Cancer Trained * Pre	0.0435905	Cancer Trained * Post up vs Cancer Trained * Pre	0.4325	0.138114	0.636485	0.7978	0.138114	Healthy Aged-matched Trained * Post up vs Healthy Aged-matched Trained * Pre	0.0119373	Healthy Aged-matched Trained * Post up vs Healthy Aged-matched Trained * Pre	0.268182	-0.227792	1.28249	-1.13247	-0.227792	Cancer Untrained * Post down vs Cancer Untrained * Pre	-0.0203905	Cancer Untrained * Post down vs Cancer Untrained * Pre	0.161935	-0.289894	2.07708	-1.44121	-0.289894	Cancer Trained * Pre down vs Cancer Untrained * Pre	-0.0250472	Cancer Trained * Pre down vs Cancer Untrained * Pre	0.5078	-0.121999	0.451471	-0.671916	-0.121999	Cancer Trained * Pre down vs Healthy Aged-matched Trained * Pre	-0.00983601	Cancer Trained * Pre down vs Healthy Aged-matched Trained * Pre	0.0147995	0.496509	6.85461	2.61813	0.496509	Cancer Trained * Post up vs Cancer Untrained * Post	0.0389338	Cancer Trained * Post up vs Cancer Untrained * Post	0.112697	0.298497	2.7027	1.64399	0.298497	Cancer Trained * Post up vs Healthy Aged-matched Trained * Post	0.0218171	Cancer Trained * Post up vs Healthy Aged-matched Trained * Post	2.27896	1.02451	2.24776	1
683845	cg15849276		0.0774798	6		ENST00000365330.1;ENST00000563385.1	TSS1500;5'UTR	Y_RNA;RP11-73O6.4									0.00906214	0.270175	8.0053	2.82936	0.270175	Cancer Trained * Post up vs Cancer Trained * Pre	0.011391	Cancer Trained * Post up vs Cancer Trained * Pre	0.719208	-0.0316956	0.132211	-0.363608	-0.0316956	Healthy Aged-matched Trained * Post down vs Healthy Aged-matched Trained * Pre	-0.00119239	Healthy Aged-matched Trained * Post down vs Healthy Aged-matched Trained * Pre	0.847373	-0.0196972	0.0378218	-0.194478	-0.0196972	Cancer Untrained * Post down vs Cancer Untrained * Pre	-0.00111752	Cancer Untrained * Post down vs Cancer Untrained * Pre	0.320904	-0.102569	1.02557	-1.0127	-0.102569	Cancer Trained * Pre down vs Cancer Untrained * Pre	-0.00478224	Cancer Trained * Pre down vs Cancer Untrained * Pre	0.0216529	-0.223948	6.00027	-2.44955	-0.223948	Cancer Trained * Pre down vs Healthy Aged-matched Trained * Pre	-0.00947729	Cancer Trained * Pre down vs Healthy Aged-matched Trained * Pre	0.0610472	0.187303	3.84751	1.96151	0.187303	Cancer Trained * Post up vs Cancer Untrained * Post	0.00772626	Cancer Trained * Post up vs Cancer Untrained * Post	0.402131	0.0779224	0.726442	0.852316	0.0779224	Cancer Trained * Post up vs Healthy Aged-matched Trained * Post	0.00310609	Cancer Trained * Post up vs Healthy Aged-matched Trained * Post	2.2789	0.259745	0.569891	1
788534	cg26105045	CCDC57	0.0774887	17										NM_198082	Body	CCDC57	0.00387585	0.353886	10.1302	3.1828	0.353886	Cancer Trained * Post up vs Cancer Trained * Pre	0.0226808	Cancer Trained * Post up vs Cancer Trained * Pre	0.749907	0.032713	0.103876	0.322297	0.032713	Healthy Aged-matched Trained * Post up vs Healthy Aged-matched Trained * Pre	0.00213446	Healthy Aged-matched Trained * Post up vs Healthy Aged-matched Trained * Pre	0.448606	0.0907892	0.592661	0.769845	0.0907892	Cancer Untrained * Post up vs Cancer Untrained * Pre	0.00598043	Cancer Untrained * Post up vs Cancer Untrained * Pre	0.490492	-0.0825327	0.489768	-0.699834	-0.0825327	Cancer Trained * Pre down vs Cancer Untrained * Pre	-0.0059191	Cancer Trained * Pre down vs Cancer Untrained * Pre	0.11567	-0.173504	2.65642	-1.62985	-0.173504	Cancer Trained * Pre down vs Healthy Aged-matched Trained * Pre	-0.0120708	Cancer Trained * Pre down vs Healthy Aged-matched Trained * Pre	0.116926	0.180564	2.63727	1.62397	0.180564	Cancer Trained * Post up vs Cancer Untrained * Post	0.0107813	Cancer Trained * Post up vs Cancer Untrained * Post	0.177633	0.14767	1.92425	1.38717	0.14767	Cancer Trained * Post up vs Healthy Aged-matched Trained * Post	0.00847558	Cancer Trained * Post up vs Healthy Aged-matched Trained * Post	2.27881	0.35215	0.772661	1
482415	cg00984370	LMF2	0.0775026	22		ENST00000395698.3;ENST00000395701.3;ENST00000518394.1;ENST00000523045.1;ENST00000453005	TSS1500;TSS1500;TSS1500;TSS1500;TSS1500;TSS1500;TSS1500;TSS1500;TSS1500;TSS1500;TSS1500	NCAPH2;NCAPH2;NCAPH2;NCAPH2;NCAPH2;NCAPH2;NCAPH2;NCAPH2;LMF2;LMF2;LMF2;LMF2;LMF2;LMF2;N		Promoter_Associated	22:50945922-50946859	Island	chr22:50946353-50947010	NM_033200;NM_152299;NM_014551	TSS1500;TSS200;TSS200	LMF2;NCAPH2;NCAPH2	0.00829341	-0.373454	8.21921	-2.86692	-0.373454	Cancer Trained * Post down vs Cancer Trained * Pre	-0.00852747	Cancer Trained * Post down vs Cancer Trained * Pre	0.635822	-0.0570071	0.229823	-0.479399	-0.0570071	Healthy Aged-matched Trained * Post down vs Healthy Aged-matched Trained * Pre	-0.00117925	Healthy Aged-matched Trained * Post down vs Healthy Aged-matched Trained * Pre	0.445843	0.107022	0.599999	0.774596	0.107022	Cancer Untrained * Post up vs Cancer Untrained * Pre	0.00250299	Cancer Untrained * Post up vs Cancer Untrained * Pre	0.108442	0.230015	2.77149	1.66478	0.230015	Cancer Trained * Pre up vs Cancer Untrained * Pre	0.00537917	Cancer Trained * Pre up vs Cancer Untrained * Pre	0.0428534	0.266123	4.55309	2.1338	0.266123	Cancer Trained * Pre up vs Healthy Aged-matched Trained * Pre	0.00633569	Cancer Trained * Pre up vs Healthy Aged-matched Trained * Pre	0.0659771	-0.250462	3.6969	-1.92273	-0.250462	Cancer Trained * Post down vs Cancer Untrained * Post	-0.00565129	Cancer Trained * Post down vs Cancer Untrained * Post	0.690003	-0.0503249	0.162821	-0.40351	-0.0503249	Cancer Trained * Post down vs Healthy Aged-matched Trained * Post	-0.00101253	Cancer Trained * Post down vs Healthy Aged-matched Trained * Post	2.27868	0.483325	1.06054	1
67315	cg08322205		0.0775032	5		ENST00000515306.1	TSS1500	CTB-35F21.2				Island	chr5:139125902-139127711				0.00802355	-0.271255	8.2995	-2.88089	-0.271255	Cancer Trained * Post down vs Cancer Trained * Pre	-0.00507389	Cancer Trained * Post down vs Cancer Trained * Pre	0.613369	-0.04398	0.261811	-0.511675	-0.04398	Healthy Aged-matched Trained * Post down vs Healthy Aged-matched Trained * Pre	-0.000684842	Healthy Aged-matched Trained * Post down vs Healthy Aged-matched Trained * Pre	0.433631	-0.0794769	0.633322	-0.795815	-0.0794769	Cancer Untrained * Post down vs Cancer Untrained * Pre	-0.00141032	Cancer Untrained * Post down vs Cancer Untrained * Pre	0.542504	0.0616666	0.381279	0.617478	0.0616666	Cancer Trained * Pre up vs Cancer Untrained * Pre	0.00132808	Cancer Trained * Pre up vs Cancer Untrained * Pre	0.0603726	0.177324	3.86919	1.96702	0.177324	Cancer Trained * Pre up vs Healthy Aged-matched Trained * Pre	0.00356793	Cancer Trained * Pre up vs Healthy Aged-matched Trained * Pre	0.179239	-0.130112	1.90954	-1.38186	-0.130112	Cancer Trained * Post down vs Cancer Untrained * Post	-0.00233549	Cancer Trained * Post down vs Cancer Untrained * Post	0.584434	-0.0499512	0.307026	-0.5541	-0.0499512	Cancer Trained * Post down vs Healthy Aged-matched Trained * Post	-0.000821118	Cancer Trained * Post down vs Healthy Aged-matched Trained * Post	2.27868	0.252521	0.554095	1
627295	cg27086483	MAB21L2	0.0775271	4	RDMR	ENST00000507934.1;ENST00000317605.4;ENST00000503716.1;ENST00000513021.1	5'UTR;TSS1500;3'UTR;3'UTR	RP11-1336O20.2;MAB21L2;LRBA;LRBA				S_Shore	chr4:151500763-151501299	NM_006439;NM_006726;NM_001199282	TSS1500;Body;Body	MAB21L2;LRBA;LRBA	0.00353086	0.343448	10.3738	3.22083	0.343448	Cancer Trained * Post up vs Cancer Trained * Pre	0.0170725	Cancer Trained * Post up vs Cancer Trained * Pre	0.594431	-0.0524996	0.290876	-0.539329	-0.0524996	Healthy Aged-matched Trained * Post down vs Healthy Aged-matched Trained * Pre	-0.00182812	Healthy Aged-matched Trained * Post down vs Healthy Aged-matched Trained * Pre	0.872582	-0.0183262	0.0262548	-0.162033	-0.0183262	Cancer Untrained * Post down vs Cancer Untrained * Pre	-0.000759587	Cancer Untrained * Post down vs Cancer Untrained * Pre	0.0389045	-0.246532	4.75125	-2.17974	-0.246532	Cancer Trained * Pre down vs Cancer Untrained * Pre	-0.012679	Cancer Trained * Pre down vs Cancer Untrained * Pre	0.037729	-0.224016	4.81461	-2.19422	-0.224016	Cancer Trained * Pre down vs Healthy Aged-matched Trained * Pre	-0.0110035	Cancer Trained * Pre down vs Healthy Aged-matched Trained * Pre	0.290131	0.115242	1.16799	1.08073	0.115242	Cancer Trained * Post up vs Cancer Untrained * Post	0.00515306	Cancer Trained * Post up vs Cancer Untrained * Post	0.104618	0.171931	2.83605	1.68406	0.171931	Cancer Trained * Post up vs Healthy Aged-matched Trained * Post	0.00789717	Cancer Trained * Post up vs Healthy Aged-matched Trained * Post	2.27845	0.323844	0.710666	1
555297	cg25447678	FAM110B	0.0775504	8		ENST00000518750.1;ENST00000519262.1;ENST00000361488.3;ENST00000520369.1;ENST00000522059	TSS200;5'UTR;5'UTR;5'UTR;5'UTR	RP11-1112C15.2;FAM110B;FAM110B;FAM110B;FAM110B						NM_147189	5'UTR	FAM110B	0.00935726	0.23942	7.92842	2.81574	0.23942	Cancer Trained * Post up vs Cancer Trained * Pre	0.0092886	Cancer Trained * Post up vs Cancer Trained * Pre	0.987072	0.00127041	0.000267877	0.0163669	0.00127041	Healthy Aged-matched Trained * Post up vs Healthy Aged-matched Trained * Pre	-6.68267e-05	Healthy Aged-matched Trained * Post down vs Healthy Aged-matched Trained * Pre	0.486049	0.0637706	0.499979	0.707092	0.0637706	Cancer Untrained * Post up vs Cancer Untrained * Pre	0.00267279	Cancer Untrained * Post up vs Cancer Untrained * Pre	0.963503	-0.00416833	0.00213617	-0.0462187	-0.00416833	Cancer Trained * Pre down vs Cancer Untrained * Pre	-0.000176635	Cancer Trained * Pre down vs Cancer Untrained * Pre	0.761044	-0.0250297	0.0945284	-0.307455	-0.0250297	Cancer Trained * Pre down vs Healthy Aged-matched Trained * Pre	-0.000924699	Cancer Trained * Pre down vs Healthy Aged-matched Trained * Pre	0.0545844	0.171482	4.06723	2.01674	0.171482	Cancer Trained * Post up vs Cancer Untrained * Post	0.00643917	Cancer Trained * Post up vs Cancer Untrained * Post	0.0148077	0.21312	6.85334	2.61789	0.21312	Cancer Trained * Post up vs Healthy Aged-matched Trained * Post	0.00843073	Cancer Trained * Post up vs Healthy Aged-matched Trained * Post	2.27823	0.205894	0.451873	1
137037	cg26793447	MCF2L	0.0775565	13		ENST00000486210.1	5'UTR	MCF2L				Island	chr13:113670929-113671191	NM_001112732;NM_024979	Body;Body	MCF2L;MCF2L	0.00682199	0.309845	8.69695	2.94906	0.309845	Cancer Trained * Post up vs Cancer Trained * Pre	0.0162046	Cancer Trained * Post up vs Cancer Trained * Pre	0.594769	0.05168	0.290339	0.538831	0.05168	Healthy Aged-matched Trained * Post up vs Healthy Aged-matched Trained * Pre	0.00258967	Healthy Aged-matched Trained * Post up vs Healthy Aged-matched Trained * Pre	0.203615	-0.145482	1.70429	-1.30548	-0.145482	Cancer Untrained * Post down vs Cancer Untrained * Pre	-0.00819441	Cancer Untrained * Post down vs Cancer Untrained * Pre	0.0361727	-0.24673	4.90198	-2.21404	-0.24673	Cancer Trained * Pre down vs Cancer Untrained * Pre	-0.0132958	Cancer Trained * Pre down vs Cancer Untrained * Pre	0.0781931	-0.184745	3.37298	-1.83657	-0.184745	Cancer Trained * Pre down vs Healthy Aged-matched Trained * Pre	-0.00992557	Cancer Trained * Pre down vs Healthy Aged-matched Trained * Pre	0.0581744	0.208596	3.94177	1.98539	0.208596	Cancer Trained * Post up vs Cancer Untrained * Post	0.0111033	Cancer Trained * Post up vs Cancer Untrained * Post	0.472254	0.0734196	0.532711	0.72987	0.0734196	Cancer Trained * Post up vs Healthy Aged-matched Trained * Post	0.0036894	Cancer Trained * Post up vs Healthy Aged-matched Trained * Post	2.27817	0.314353	0.689923	1
132326	cg11085062	ZNF280D	0.0775619	15		ENST00000396245.1;ENST00000559237.1;ENST00000559000.1;ENST00000558320.1;ENST00000558002	5'UTR;5'UTR;5'UTR;5'UTR;5'UTR;5'UTR;5'UTR	ZNF280D;ZNF280D;ZNF280D;ZNF280D;ZNF280D;ZNF280D;ZNF280D				N_Shore	chr15:57025347-57026150	NM_001002844;NM_001002843;NM_017661	5'UTR;5'UTR;5'UTR	ZNF280D;ZNF280D;ZNF280D	0.00822128	0.225829	8.24039	2.87061	0.225829	Cancer Trained * Post up vs Cancer Trained * Pre	0.0157298	Cancer Trained * Post up vs Cancer Trained * Pre	0.233096	0.0877597	1.49334	1.22202	0.0877597	Healthy Aged-matched Trained * Post up vs Healthy Aged-matched Trained * Pre	0.00637817	Healthy Aged-matched Trained * Post up vs Healthy Aged-matched Trained * Pre	0.233846	-0.101799	1.48842	-1.22001	-0.101799	Cancer Untrained * Post down vs Cancer Untrained * Pre	-0.0071825	Cancer Untrained * Post down vs Cancer Untrained * Pre	0.0403471	-0.180441	4.67635	-2.16249	-0.180441	Cancer Trained * Pre down vs Cancer Untrained * Pre	-0.0130304	Cancer Trained * Pre down vs Cancer Untrained * Pre	0.451643	-0.0575929	0.584676	-0.764641	-0.0575929	Cancer Trained * Pre down vs Healthy Aged-matched Trained * Pre	-0.00409239	Cancer Trained * Pre down vs Healthy Aged-matched Trained * Pre	0.0731005	0.147187	3.50048	1.87096	0.147187	Cancer Trained * Post up vs Cancer Untrained * Post	0.00988189	Cancer Trained * Post up vs Cancer Untrained * Post	0.295524	0.0804762	1.1416	1.06846	0.0804762	Cancer Trained * Post up vs Healthy Aged-matched Trained * Post	0.00525921	Cancer Trained * Post up vs Healthy Aged-matched Trained * Post	2.27812	0.176237	0.386804	1
788707	cg07032817		0.0775883	8													0.00620205	0.495265	8.93321	2.98885	0.495265	Cancer Trained * Post up vs Cancer Trained * Pre	0.031739	Cancer Trained * Post up vs Cancer Trained * Pre	0.778381	0.0430334	0.0809327	0.284487	0.0430334	Healthy Aged-matched Trained * Post up vs Healthy Aged-matched Trained * Pre	0.00428809	Healthy Aged-matched Trained * Post up vs Healthy Aged-matched Trained * Pre	0.950311	0.011063	0.00396208	0.0629451	0.011063	Cancer Untrained * Post up vs Cancer Untrained * Pre	0.000567833	Cancer Untrained * Post up vs Cancer Untrained * Pre	0.599607	-0.0934548	0.282737	-0.53173	-0.0934548	Cancer Trained * Pre down vs Cancer Untrained * Pre	-0.0068102	Cancer Trained * Pre down vs Cancer Untrained * Pre	0.678904	-0.0664502	0.175434	-0.418848	-0.0664502	Cancer Trained * Pre down vs Healthy Aged-matched Trained * Pre	-0.00282278	Cancer Trained * Pre down vs Healthy Aged-matched Trained * Pre	0.0264983	0.390748	5.56064	2.3581	0.390748	Cancer Trained * Post up vs Cancer Untrained * Post	0.024361	Cancer Trained * Post up vs Cancer Untrained * Post	0.0225313	0.385782	5.91294	2.43165	0.385782	Cancer Trained * Post up vs Healthy Aged-matched Trained * Post	0.0246281	Cancer Trained * Post up vs Healthy Aged-matched Trained * Post	2.27787	0.781822	1.71612	1
265785	cg10182430	RPS27	0.0776026	1		ENST00000368567.4;ENST00000392558.4;ENST00000493224.1	TSS200;TSS200;TSS200	RPS27;RPS27;RPS27		Unclassified	1:153962873-153963681	N_Shore	chr1:153963227-153963510	NM_001030	TSS200	RPS27	0.00885238	-0.519171	8.06164	-2.8393	-0.519171	Cancer Trained * Post down vs Cancer Trained * Pre	-0.0150721	Cancer Trained * Post down vs Cancer Trained * Pre	0.746393	-0.0545821	0.106926	-0.326996	-0.0545821	Healthy Aged-matched Trained * Post down vs Healthy Aged-matched Trained * Pre	-0.00177151	Healthy Aged-matched Trained * Post down vs Healthy Aged-matched Trained * Pre	0.565843	0.112856	0.33861	0.581902	0.112856	Cancer Untrained * Post up vs Cancer Untrained * Pre	0.00383677	Cancer Untrained * Post up vs Cancer Untrained * Pre	0.375929	0.174839	0.812692	0.901495	0.174839	Cancer Trained * Pre up vs Cancer Untrained * Pre	0.0050951	Cancer Trained * Pre up vs Cancer Untrained * Pre	0.099645	0.29937	2.92421	1.71003	0.29937	Cancer Trained * Pre up vs Healthy Aged-matched Trained * Pre	0.00934439	Cancer Trained * Pre up vs Healthy Aged-matched Trained * Pre	0.0193291	-0.457188	6.25162	-2.50032	-0.457188	Cancer Trained * Post down vs Cancer Untrained * Post	-0.0138137	Cancer Trained * Post down vs Cancer Untrained * Post	0.354332	-0.165219	0.890654	-0.943745	-0.165219	Cancer Trained * Post down vs Healthy Aged-matched Trained * Post	-0.00395617	Cancer Trained * Post down vs Healthy Aged-matched Trained * Post	2.27774	0.951941	2.08967	1
435911	cg15103196	HIVEP2	0.0776041	6		ENST00000367603.2	5'UTR	HIVEP2						NM_006734	5'UTR	HIVEP2	0.00460965	0.324975	9.68267	3.1117	0.324975	Cancer Trained * Post up vs Cancer Trained * Pre	0.0184245	Cancer Trained * Post up vs Cancer Trained * Pre	0.489361	0.0668959	0.492354	0.701679	0.0668959	Healthy Aged-matched Trained * Post up vs Healthy Aged-matched Trained * Pre	0.00365564	Healthy Aged-matched Trained * Post up vs Healthy Aged-matched Trained * Pre	0.609766	0.0572583	0.26719	0.516905	0.0572583	Cancer Untrained * Post up vs Cancer Untrained * Pre	0.00259369	Cancer Untrained * Post up vs Cancer Untrained * Pre	0.202254	-0.145062	1.71494	-1.30956	-0.145062	Cancer Trained * Pre down vs Cancer Untrained * Pre	-0.00848927	Cancer Trained * Pre down vs Cancer Untrained * Pre	0.444087	-0.0777548	0.6047	-0.777625	-0.0777548	Cancer Trained * Pre down vs Healthy Aged-matched Trained * Pre	-0.00459768	Cancer Trained * Pre down vs Healthy Aged-matched Trained * Pre	0.251283	0.122655	1.37932	1.17445	0.122655	Cancer Trained * Post up vs Cancer Untrained * Post	0.00734156	Cancer Trained * Post up vs Cancer Untrained * Post	0.0833891	0.180324	3.25231	1.80341	0.180324	Cancer Trained * Post up vs Healthy Aged-matched Trained * Post	0.0101712	Cancer Trained * Post up vs Healthy Aged-matched Trained * Post	2.27772	0.310538	0.681685	1
673134	cg06076114	PRPF31	0.0776584	19		ENST00000391755.1;ENST00000467851.1;ENST00000467851.1;ENST00000466404.1;ENST00000498612	1stExon;1stExon;5'UTR;1stExon;TSS200;5'UTR	PRPF31;PRPF31;PRPF31;PRPF31;PRPF31;PRPF31				S_Shelf	chr19:54618652-54619167	NM_015629	Body	PRPF31	0.00306218	0.35676	10.7498	3.27869	0.35676	Cancer Trained * Post up vs Cancer Trained * Pre	0.0145031	Cancer Trained * Post up vs Cancer Trained * Pre	0.650263	0.045584	0.210599	0.458911	0.045584	Healthy Aged-matched Trained * Post up vs Healthy Aged-matched Trained * Pre	0.00249354	Healthy Aged-matched Trained * Post up vs Healthy Aged-matched Trained * Pre	0.741436	-0.0385057	0.111313	-0.333636	-0.0385057	Cancer Untrained * Post down vs Cancer Untrained * Pre	-0.00181401	Cancer Untrained * Post down vs Cancer Untrained * Pre	0.180048	-0.159176	1.90219	-1.3792	-0.159176	Cancer Trained * Pre down vs Cancer Untrained * Pre	-0.0069957	Cancer Trained * Pre down vs Cancer Untrained * Pre	0.160645	-0.150626	2.09043	-1.44583	-0.150626	Cancer Trained * Pre down vs Healthy Aged-matched Trained * Pre	-0.00589014	Cancer Trained * Pre down vs Healthy Aged-matched Trained * Pre	0.0397376	0.236089	4.70762	2.16971	0.236089	Cancer Trained * Post up vs Cancer Untrained * Post	0.0093214	Cancer Trained * Post up vs Cancer Untrained * Post	0.135857	0.16055	2.37497	1.5411	0.16055	Cancer Trained * Post up vs Healthy Aged-matched Trained * Post	0.00611941	Cancer Trained * Post up vs Healthy Aged-matched Trained * Post	2.27721	0.337026	0.739998	1
35013	cg25692266	CCDC12	0.0776691	3	RDMR	ENST00000488069.1;ENST00000494655.1;ENST00000460035.1;ENST00000492819.1	3'UTR;3'UTR;3'UTR;3'UTR	CCDC12;CCDC12;CCDC12;CCDC12		Promoter_Associated	3:47017659-47018710	Island	chr3:47017879-47018312	NM_144716	Body	CCDC12	0.00398424	-0.254115	10.0585	-3.17152	-0.254115	Cancer Trained * Post down vs Cancer Trained * Pre	-0.00474877	Cancer Trained * Post down vs Cancer Trained * Pre	0.61754	-0.0369839	0.25567	-0.505638	-0.0369839	Healthy Aged-matched Trained * Post down vs Healthy Aged-matched Trained * Pre	-0.0007766	Healthy Aged-matched Trained * Post down vs Healthy Aged-matched Trained * Pre	0.567079	0.0492944	0.336447	0.58004	0.0492944	Cancer Untrained * Post up vs Cancer Untrained * Pre	0.00108691	Cancer Untrained * Post up vs Cancer Untrained * Pre	0.180133	0.117187	1.90142	1.37892	0.117187	Cancer Trained * Pre up vs Cancer Untrained * Pre	0.00231792	Cancer Trained * Pre up vs Cancer Untrained * Pre	0.137972	0.117558	2.34837	1.53244	0.117558	Cancer Trained * Pre up vs Healthy Aged-matched Trained * Pre	0.00219953	Cancer Trained * Pre up vs Healthy Aged-matched Trained * Pre	0.0285352	-0.186223	5.40181	-2.32418	-0.186223	Cancer Trained * Post down vs Cancer Untrained * Post	-0.00351775	Cancer Trained * Post down vs Cancer Untrained * Post	0.206137	-0.0995732	1.6848	-1.298	-0.0995732	Cancer Trained * Post down vs Healthy Aged-matched Trained * Post	-0.00177264	Cancer Trained * Post down vs Healthy Aged-matched Trained * Post	2.27711	0.182734	0.401242	1
98624	cg16610041	FAAH	0.0777629	1		ENST00000243167.8;ENST00000396325.4;ENST00000468718.1;ENST00000493735.1	TSS200;TSS200;TSS200;TSS200	FAAH;FAAH;FAAH;FAAH		Unclassified_Cell_type_specific	1:46859752-46860344	Island	chr1:46859724-46860291	NM_001441	TSS200	FAAH	0.00812562	-0.478633	8.26879	-2.87555	-0.478633	Cancer Trained * Post down vs Cancer Trained * Pre	-0.00495672	Cancer Trained * Post down vs Cancer Trained * Pre	0.0945404	-0.264062	3.02016	-1.73786	-0.264062	Healthy Aged-matched Trained * Post down vs Healthy Aged-matched Trained * Pre	-0.00290303	Healthy Aged-matched Trained * Post down vs Healthy Aged-matched Trained * Pre	0.848843	-0.0339994	0.0370873	-0.192581	-0.0339994	Cancer Untrained * Post down vs Cancer Untrained * Pre	-0.000353517	Cancer Untrained * Post down vs Cancer Untrained * Pre	0.284401	0.193134	1.19675	1.09396	0.193134	Cancer Trained * Pre up vs Cancer Untrained * Pre	0.00244801	Cancer Trained * Pre up vs Cancer Untrained * Pre	0.585168	0.0881293	0.30582	0.55301	0.0881293	Cancer Trained * Pre up vs Healthy Aged-matched Trained * Pre	0.00110474	Cancer Trained * Pre up vs Healthy Aged-matched Trained * Pre	0.143335	-0.251499	2.28302	-1.51097	-0.251499	Cancer Trained * Post down vs Cancer Untrained * Post	-0.00215519	Cancer Trained * Post down vs Cancer Untrained * Post	0.435	-0.126442	0.629513	-0.793418	-0.126442	Cancer Trained * Post down vs Healthy Aged-matched Trained * Post	-0.000948949	Cancer Trained * Post down vs Healthy Aged-matched Trained * Post	2.27622	0.788293	1.73158	1
10151	cg10984505	PXT1	0.0777807	6		ENST00000443316.2;ENST00000454782.2;ENST00000373731.2;ENST00000483557.1;ENST00000498267	5'UTR;TSS1500;5'UTR;5'UTR;5'UTR;5'UTR;5'UTR;5'UTR;5'UTR;5'UTR;5'UTR;5'UTR	KCTD20;PXT1;KCTD20;KCTD20;KCTD20;KCTD20;KCTD20;KCTD20;KCTD20;KCTD20;KCTD20;KCTD20		Promoter_Associated	6:36410202-36412132	Island	chr6:36410433-36411139	NM_152990;NM_173562	TSS1500;5'UTR	PXT1;KCTD20	0.00890506	-0.213522	8.04735	-2.83679	-0.213522	Cancer Trained * Post down vs Cancer Trained * Pre	-0.0038031	Cancer Trained * Post down vs Cancer Trained * Pre	0.272151	-0.0771551	1.26089	-1.12289	-0.0771551	Healthy Aged-matched Trained * Post down vs Healthy Aged-matched Trained * Pre	-0.0013058	Healthy Aged-matched Trained * Post down vs Healthy Aged-matched Trained * Pre	0.898917	-0.0102449	0.0164677	-0.128326	-0.0102449	Cancer Untrained * Post down vs Cancer Untrained * Pre	-9.55966e-05	Cancer Untrained * Post down vs Cancer Untrained * Pre	0.583594	0.044336	0.308409	0.555346	0.044336	Cancer Trained * Pre up vs Cancer Untrained * Pre	0.000883862	Cancer Trained * Pre up vs Cancer Untrained * Pre	0.250758	0.0847323	1.38246	1.17578	0.0847323	Cancer Trained * Pre up vs Healthy Aged-matched Trained * Pre	0.00159859	Cancer Trained * Pre up vs Healthy Aged-matched Trained * Pre	0.0448835	-0.158941	4.45903	-2.11164	-0.158941	Cancer Trained * Post down vs Cancer Untrained * Post	-0.00282364	Cancer Trained * Post down vs Cancer Untrained * Post	0.480318	-0.051635	0.513385	-0.716509	-0.051635	Cancer Trained * Post down vs Healthy Aged-matched Trained * Post	-0.00089871	Cancer Trained * Post down vs Healthy Aged-matched Trained * Post	2.27605	0.161186	0.35409	1
61589	cg17853779	ZNF487	0.0777932	10		ENST00000442349.1;ENST00000490208.1;ENST00000451167.1;ENST00000455398.1	TSS200;TSS200;TSS200;5'UTR	ZNF487P;ZNF487P;ZNF487P;ZNF487P		Promoter_Associated	10:43931802-43933159	Island	chr10:43931958-43932879	NR_026693	TSS200	ZNF487	0.00393789	-0.303641	10.0889	-3.1763	-0.303641	Cancer Trained * Post down vs Cancer Trained * Pre	-0.00742538	Cancer Trained * Post down vs Cancer Trained * Pre	0.769281	0.0258764	0.087925	0.296522	0.0258764	Healthy Aged-matched Trained * Post up vs Healthy Aged-matched Trained * Pre	0.000586399	Healthy Aged-matched Trained * Post up vs Healthy Aged-matched Trained * Pre	0.353289	-0.0959017	0.894592	-0.945829	-0.0959017	Cancer Untrained * Post down vs Cancer Untrained * Pre	-0.00275873	Cancer Untrained * Post down vs Cancer Untrained * Pre	0.411758	0.0846403	0.696829	0.834763	0.0846403	Cancer Trained * Pre up vs Cancer Untrained * Pre	0.00190276	Cancer Trained * Pre up vs Cancer Untrained * Pre	0.0516725	0.187036	4.17604	2.04354	0.187036	Cancer Trained * Pre up vs Healthy Aged-matched Trained * Pre	0.00485303	Cancer Trained * Pre up vs Healthy Aged-matched Trained * Pre	0.209643	-0.123099	1.65818	-1.2877	-0.123099	Cancer Trained * Post down vs Cancer Untrained * Post	-0.00276388	Cancer Trained * Post down vs Cancer Untrained * Post	0.132105	-0.142481	2.4234	-1.55673	-0.142481	Cancer Trained * Post down vs Healthy Aged-matched Trained * Post	-0.00315874	Cancer Trained * Post down vs Healthy Aged-matched Trained * Post	2.27593	0.259983	0.571157	1
11542	cg09930443	TRIT1	0.0777956	1		ENST00000534869.1;ENST00000441669.1;ENST00000486825.1;ENST00000491865.1;ENST00000492612	TSS200;TSS200;TSS200;TSS200;TSS200;TSS200;TSS200;TSS200;TSS200;TSS200	TRIT1;TRIT1;TRIT1;TRIT1;TRIT1;TRIT1;TRIT1;TRIT1;TRIT1;TRIT1		Promoter_Associated	1:40348731-40349470	Island	chr1:40348941-40349288	NM_017646	TSS200	TRIT1	0.00742107	-0.370526	8.48997	-2.91376	-0.370526	Cancer Trained * Post down vs Cancer Trained * Pre	-0.00650763	Cancer Trained * Post down vs Cancer Trained * Pre	0.518691	-0.0759912	0.428525	-0.654618	-0.0759912	Healthy Aged-matched Trained * Post down vs Healthy Aged-matched Trained * Pre	-0.00133718	Healthy Aged-matched Trained * Post down vs Healthy Aged-matched Trained * Pre	0.883602	0.0199496	0.0218769	0.147908	0.0199496	Cancer Untrained * Post up vs Cancer Untrained * Pre	0.000391516	Cancer Untrained * Post up vs Cancer Untrained * Pre	0.186724	0.183109	1.84304	1.35759	0.183109	Cancer Trained * Pre up vs Cancer Untrained * Pre	0.00353508	Cancer Trained * Pre up vs Cancer Untrained * Pre	0.0454977	0.256299	4.43151	2.10511	0.256299	Cancer Trained * Pre up vs Healthy Aged-matched Trained * Pre	0.00455312	Cancer Trained * Pre up vs Healthy Aged-matched Trained * Pre	0.11549	-0.207367	2.65917	-1.6307	-0.207367	Cancer Trained * Post down vs Cancer Untrained * Post	-0.00336407	Cancer Trained * Post down vs Cancer Untrained * Post	0.756089	-0.0382358	0.0986275	-0.31405	-0.0382358	Cancer Trained * Post down vs Healthy Aged-matched Trained * Post	-0.000617339	Cancer Trained * Post down vs Healthy Aged-matched Trained * Post	2.27591	0.460041	1.01067	1
215036	cg02862835	MMAB	0.0777987	12		ENST00000536760.1;ENST00000503497.2;ENST00000266839.5;ENST00000537236.1;ENST00000447878	3'UTR;3'UTR;5'UTR;3'UTR;TSS1500;TSS1500;TSS1500;TSS1500;TSS1500;TSS1500;1stExon;5'UTR;1	MMAB;MMAB;MMAB;MMAB;MVK;MVK;MVK;MVK;MVK;MVK;MVK;MVK;MVK;MVK;MVK;MVK;MMAB;MMAB;MMAB;MMAB		Promoter_Associated	12:110010656-110012200	Island	chr12:110010994-110011599	NM_052845;NM_001114185;NM_000431	1stExon;TSS1500;TSS1500	MMAB;MVK;MVK	0.00924336	-0.572287	7.95777	-2.82095	-0.572287	Cancer Trained * Post down vs Cancer Trained * Pre	-0.0129011	Cancer Trained * Post down vs Cancer Trained * Pre	0.24506	-0.22046	1.41711	-1.19043	-0.22046	Healthy Aged-matched Trained * Post down vs Healthy Aged-matched Trained * Pre	-0.00476136	Healthy Aged-matched Trained * Post down vs Healthy Aged-matched Trained * Pre	0.56147	-0.126633	0.346344	-0.58851	-0.126633	Cancer Untrained * Post down vs Cancer Untrained * Pre	-0.00272936	Cancer Untrained * Post down vs Cancer Untrained * Pre	0.669571	0.0929183	0.186472	0.431824	0.0929183	Cancer Trained * Pre up vs Cancer Untrained * Pre	0.00247951	Cancer Trained * Pre up vs Cancer Untrained * Pre	0.240005	0.233786	1.44873	1.20363	0.233786	Cancer Trained * Pre up vs Healthy Aged-matched Trained * Pre	0.0056781	Cancer Trained * Pre up vs Healthy Aged-matched Trained * Pre	0.0943856	-0.352736	3.02317	-1.73873	-0.352736	Cancer Trained * Post down vs Cancer Untrained * Post	-0.0076922	Cancer Trained * Post down vs Cancer Untrained * Post	0.548848	-0.118041	0.369335	-0.607729	-0.118041	Cancer Trained * Post down vs Healthy Aged-matched Trained * Post	-0.0024616	Cancer Trained * Post down vs Healthy Aged-matched Trained * Post	2.27588	1.17084	2.57227	1
765355	cg04586819	SLC25A44	0.0778086	1		ENST00000423538.2;ENST00000412949.2;ENST00000468973.1;ENST00000359511.4	TSS1500;TSS1500;TSS1500;TSS200	SLC25A44;SLC25A44;SLC25A44;SLC25A44		Promoter_Associated	1:156163372-156164500	Island	chr1:156163672-156164052	NM_014655;NM_001286184;NR_104412;NR_104411;NR_104408	TSS200;TSS200;TSS200;TSS200;TSS200	SLC25A44;SLC25A44;SLC25A44;SLC25A44;SLC25A44	0.0062857	-0.570202	8.89986	-2.98326	-0.570202	Cancer Trained * Post down vs Cancer Trained * Pre	-0.015812	Cancer Trained * Post down vs Cancer Trained * Pre	0.248982	0.205942	1.39315	1.18032	0.205942	Healthy Aged-matched Trained * Post up vs Healthy Aged-matched Trained * Pre	0.00606492	Healthy Aged-matched Trained * Post up vs Healthy Aged-matched Trained * Pre	0.632603	-0.098119	0.234251	-0.483994	-0.098119	Cancer Untrained * Post down vs Cancer Untrained * Pre	-0.00299628	Cancer Untrained * Post down vs Cancer Untrained * Pre	0.387489	0.178305	0.773576	0.879532	0.178305	Cancer Trained * Pre up vs Cancer Untrained * Pre	0.00544718	Cancer Trained * Pre up vs Cancer Untrained * Pre	0.0194134	0.457195	6.24193	2.49838	0.457195	Cancer Trained * Pre up vs Healthy Aged-matched Trained * Pre	0.0131541	Cancer Trained * Pre up vs Healthy Aged-matched Trained * Pre	0.136848	-0.293777	2.36245	-1.53703	-0.293777	Cancer Trained * Post down vs Cancer Untrained * Post	-0.00736856	Cancer Trained * Post down vs Cancer Untrained * Post	0.0936364	-0.318949	3.03778	-1.74292	-0.318949	Cancer Trained * Post down vs Healthy Aged-matched Trained * Post	-0.00872282	Cancer Trained * Post down vs Healthy Aged-matched Trained * Post	2.27579	1.03924	2.28325	1
11980	cg07694390		0.077836	2	DMR							S_Shore	chr2:176936246-176936809				0.00324125	-0.43493	10.5992	-3.25564	-0.43493	Cancer Trained * Post down vs Cancer Trained * Pre	-0.0226544	Cancer Trained * Post down vs Cancer Trained * Pre	0.573563	0.0695501	0.325245	0.570302	0.0695501	Healthy Aged-matched Trained * Post up vs Healthy Aged-matched Trained * Pre	0.00313191	Healthy Aged-matched Trained * Post up vs Healthy Aged-matched Trained * Pre	0.856358	-0.0259152	0.0334496	-0.182892	-0.0259152	Cancer Untrained * Post down vs Cancer Untrained * Pre	-0.000863907	Cancer Untrained * Post down vs Cancer Untrained * Pre	0.0723712	0.26583	3.51957	1.87605	0.26583	Cancer Trained * Pre up vs Cancer Untrained * Pre	0.014878	Cancer Trained * Pre up vs Cancer Untrained * Pre	0.0350541	0.285072	4.96741	2.22877	0.285072	Cancer Trained * Pre up vs Healthy Aged-matched Trained * Pre	0.0155678	Cancer Trained * Pre up vs Healthy Aged-matched Trained * Pre	0.294049	-0.143184	1.14875	-1.0718	-0.143184	Cancer Trained * Post down vs Cancer Untrained * Post	-0.0069125	Cancer Trained * Post down vs Cancer Untrained * Post	0.0986432	-0.219408	2.94258	-1.7154	-0.219408	Cancer Trained * Post down vs Healthy Aged-matched Trained * Post	-0.0102186	Cancer Trained * Post down vs Healthy Aged-matched Trained * Post	2.27553	0.507644	1.11544	1
523058	cg11701550	SYNE2	0.0778414	14		ENST00000394768.2;ENST00000557060.1;ENST00000357395.3	TSS1500;5'UTR;5'UTR	SYNE2;SYNE2;SYNE2						NM_015180;NM_182914;NR_106755	Body;Body;Body	SYNE2;SYNE2;MIR548AZ	0.00939396	0.306631	7.91904	2.81408	0.306631	Cancer Trained * Post up vs Cancer Trained * Pre	0.0124802	Cancer Trained * Post up vs Cancer Trained * Pre	0.627667	-0.0488454	0.24114	-0.49106	-0.0488454	Healthy Aged-matched Trained * Post down vs Healthy Aged-matched Trained * Pre	-0.00191613	Healthy Aged-matched Trained * Post down vs Healthy Aged-matched Trained * Pre	0.787095	0.0315515	0.0745294	0.273001	0.0315515	Cancer Untrained * Post up vs Cancer Untrained * Pre	0.00139325	Cancer Untrained * Post up vs Cancer Untrained * Pre	0.245633	-0.137409	1.41358	-1.18894	-0.137409	Cancer Trained * Pre down vs Cancer Untrained * Pre	-0.00589138	Cancer Trained * Pre down vs Cancer Untrained * Pre	0.00992804	-0.291119	7.78699	-2.79052	-0.291119	Cancer Trained * Pre down vs Healthy Aged-matched Trained * Pre	-0.0117057	Cancer Trained * Pre down vs Healthy Aged-matched Trained * Pre	0.218082	0.13767	1.59632	1.26345	0.13767	Cancer Trained * Post up vs Cancer Untrained * Post	0.00519553	Cancer Trained * Post up vs Cancer Untrained * Post	0.542879	0.0643575	0.380564	0.616899	0.0643575	Cancer Trained * Post up vs Healthy Aged-matched Trained * Post	0.00269062	Cancer Trained * Post up vs Healthy Aged-matched Trained * Post	2.27548	0.337708	0.74206	1
46420	cg25267258	OR14J1	0.0778424	6		ENST00000377160.2	1stExon	OR14J1						NM_030946	1stExon	OR14J1	0.00801239	0.538517	8.30289	2.88147	0.538517	Cancer Trained * Post up vs Cancer Trained * Pre	0.0322508	Cancer Trained * Post up vs Cancer Trained * Pre	0.996929	-0.000663161	1.51095e-05	-0.00388709	-0.000663161	Healthy Aged-matched Trained * Post down vs Healthy Aged-matched Trained * Pre	-0.000205507	Healthy Aged-matched Trained * Post down vs Healthy Aged-matched Trained * Pre	0.425982	-0.160423	0.654957	-0.809294	-0.160423	Cancer Untrained * Post down vs Cancer Untrained * Pre	-0.00895792	Cancer Untrained * Post down vs Cancer Untrained * Pre	0.0769441	-0.365691	3.40335	-1.84482	-0.365691	Cancer Trained * Pre down vs Cancer Untrained * Pre	-0.0239422	Cancer Trained * Pre down vs Cancer Untrained * Pre	0.0205661	-0.442435	6.1139	-2.47263	-0.442435	Cancer Trained * Pre down vs Healthy Aged-matched Trained * Pre	-0.0275142	Cancer Trained * Pre down vs Healthy Aged-matched Trained * Pre	0.0867119	0.333249	3.17957	1.78313	0.333249	Cancer Trained * Post up vs Cancer Untrained * Post	0.0172665	Cancer Trained * Post up vs Cancer Untrained * Post	0.593516	0.0967449	0.292331	0.540676	0.0967449	Cancer Trained * Post up vs Healthy Aged-matched Trained * Post	0.00494208	Cancer Trained * Post up vs Healthy Aged-matched Trained * Post	2.27547	0.993462	2.18298	1
8063	cg26072327	RGMB	0.0778441	5		ENST00000505265.1;ENST00000308234.7;ENST00000507054.1;ENST00000504776.1	TSS1500;TSS1500;TSS1500;TSS200	RGMB;RGMB;RGMB;RGMB				N_Shore	chr5:98104578-98106270	NM_001012761	TSS1500	RGMB	0.00826079	-0.265976	8.22876	-2.86858	-0.265976	Cancer Trained * Post down vs Cancer Trained * Pre	-0.00564429	Cancer Trained * Post down vs Cancer Trained * Pre	0.246164	-0.100518	1.41032	-1.18757	-0.100518	Healthy Aged-matched Trained * Post down vs Healthy Aged-matched Trained * Pre	-0.00218209	Healthy Aged-matched Trained * Post down vs Healthy Aged-matched Trained * Pre	0.475564	0.0712378	0.52471	0.724369	0.0712378	Cancer Untrained * Post up vs Cancer Untrained * Pre	0.00155367	Cancer Untrained * Post up vs Cancer Untrained * Pre	0.194105	0.13123	1.78059	1.33439	0.13123	Cancer Trained * Pre up vs Cancer Untrained * Pre	0.00293853	Cancer Trained * Pre up vs Cancer Untrained * Pre	0.216325	0.112603	1.60895	1.26844	0.112603	Cancer Trained * Pre up vs Healthy Aged-matched Trained * Pre	0.00236185	Cancer Trained * Pre up vs Healthy Aged-matched Trained * Pre	0.0355977	-0.205984	4.93533	-2.22156	-0.205984	Cancer Trained * Post down vs Cancer Untrained * Post	-0.00425942	Cancer Trained * Post down vs Cancer Untrained * Post	0.556935	-0.0528544	0.354489	-0.595389	-0.0528544	Cancer Trained * Post down vs Healthy Aged-matched Trained * Post	-0.00110034	Cancer Trained * Post down vs Healthy Aged-matched Trained * Post	2.27545	0.244527	0.537315	1
113414	cg22417159	HCFC1R1	0.0778563	16		ENST00000576921.1;ENST00000573095.1;ENST00000575214.1;ENST00000575214.1;ENST00000572355	3'UTR;3'UTR;3'UTR;1stExon;5'UTR;1stExon;1stExon;TSS200;TSS200;TSS200;TSS200;TSS200;5'UT	HCFC1R1;HCFC1R1;HCFC1R1;HCFC1R1;HCFC1R1;HCFC1R1;HCFC1R1;THOC6;THOC6;THOC6;HCFC1R1;THOC6		Promoter_Associated	16:3073251-3074585	Island	chr16:3073686-3074443	NM_001288668;NM_001308070;NM_017885;NM_001002017;NM_001288667;NM_017885;NM_001002018;NM	5'UTR;5'UTR;1stExon;1stExon;1stExon;5'UTR;5'UTR;5'UTR;5'UTR;5'UTR;5'UTR;5'UTR;5'UTR;1st	HCFC1R1;HCFC1R1;HCFC1R1;HCFC1R1;HCFC1R1;HCFC1R1;HCFC1R1;HCFC1R1;HCFC1R1;HCFC1R1;HCFC1R1	0.00790359	-0.343461	8.33615	-2.88724	-0.343461	Cancer Trained * Post down vs Cancer Trained * Pre	-0.00373034	Cancer Trained * Post down vs Cancer Trained * Pre	0.810051	-0.0263793	0.0590091	-0.242918	-0.0263793	Healthy Aged-matched Trained * Post down vs Healthy Aged-matched Trained * Pre	-7.4878e-05	Healthy Aged-matched Trained * Post down vs Healthy Aged-matched Trained * Pre	0.253421	0.147501	1.36661	1.16902	0.147501	Cancer Untrained * Post up vs Cancer Untrained * Pre	0.00169398	Cancer Untrained * Post up vs Cancer Untrained * Pre	0.071944	0.237089	3.53085	1.87906	0.237089	Cancer Trained * Pre up vs Cancer Untrained * Pre	0.00272582	Cancer Trained * Pre up vs Cancer Untrained * Pre	0.0471451	0.23781	4.3597	2.08799	0.23781	Cancer Trained * Pre up vs Healthy Aged-matched Trained * Pre	0.00272322	Cancer Trained * Pre up vs Healthy Aged-matched Trained * Pre	0.0428233	-0.253873	4.55452	-2.13413	-0.253873	Cancer Trained * Post down vs Cancer Untrained * Post	-0.0026985	Cancer Trained * Post down vs Cancer Untrained * Post	0.492837	-0.0792724	0.484443	-0.69602	-0.0792724	Cancer Trained * Post down vs Healthy Aged-matched Trained * Post	-0.00093225	Cancer Trained * Post down vs Healthy Aged-matched Trained * Post	2.27534	0.402482	0.884444	1
49933	cg00588858	MGRN1	0.0778729	16		ENST00000415496.1;ENST00000536343.1	1stExon;1stExon	MGRN1;MGRN1		Promoter_Associated	16:4673732-4675770	Island	chr16:4674706-4675453	NM_015246;NM_001142290;NM_001142289;NM_001142291	1stExon;1stExon;1stExon;1stExon	MGRN1;MGRN1;MGRN1;MGRN1	0.00631644	-0.302481	8.88773	-2.98123	-0.302481	Cancer Trained * Post down vs Cancer Trained * Pre	-0.00517819	Cancer Trained * Post down vs Cancer Trained * Pre	0.501157	-0.0632203	0.465897	-0.682567	-0.0632203	Healthy Aged-matched Trained * Post down vs Healthy Aged-matched Trained * Pre	-0.000939425	Healthy Aged-matched Trained * Post down vs Healthy Aged-matched Trained * Pre	0.452718	-0.0820902	0.58187	-0.762804	-0.0820902	Cancer Untrained * Post down vs Cancer Untrained * Pre	-0.00135811	Cancer Untrained * Post down vs Cancer Untrained * Pre	0.506187	0.0725867	0.454943	0.674494	0.0725867	Cancer Trained * Pre up vs Cancer Untrained * Pre	0.001449	Cancer Trained * Pre up vs Cancer Untrained * Pre	0.0926882	0.169831	3.05647	1.74828	0.169831	Cancer Trained * Pre up vs Healthy Aged-matched Trained * Pre	0.00309666	Cancer Trained * Pre up vs Healthy Aged-matched Trained * Pre	0.157633	-0.147804	2.1221	-1.45674	-0.147804	Cancer Trained * Post down vs Cancer Untrained * Post	-0.00237109	Cancer Trained * Post down vs Cancer Untrained * Post	0.481407	-0.0694289	0.510816	-0.714714	-0.0694289	Cancer Trained * Post down vs Healthy Aged-matched Trained * Post	-0.00114211	Cancer Trained * Post down vs Healthy Aged-matched Trained * Post	2.27518	0.292773	0.643405	1
143147	cg15457899	SCN3B	0.0778757	11	DMR	ENST00000527836.1;ENST00000528267.1;ENST00000392770.2;ENST00000299333.3;ENST00000527836	5'UTR;5'UTR;TSS1500;TSS1500;1stExon	SCN3B;SCN3B;SCN3B;SCN3B;SCN3B		Unclassified_Cell_type_specific	11:123525618-123525850	Island	chr11:123524733-123525685	NM_018400;NM_001040151	TSS1500;TSS1500	SCN3B;SCN3B	0.00664527	-0.498534	8.76183	-2.96004	-0.498534	Cancer Trained * Post down vs Cancer Trained * Pre	-0.0204974	Cancer Trained * Post down vs Cancer Trained * Pre	0.574979	-0.0873564	0.322831	-0.568183	-0.0873564	Healthy Aged-matched Trained * Post down vs Healthy Aged-matched Trained * Pre	-0.00448705	Healthy Aged-matched Trained * Post down vs Healthy Aged-matched Trained * Pre	0.556879	0.106374	0.35459	0.595474	0.106374	Cancer Untrained * Post up vs Cancer Untrained * Pre	0.00442772	Cancer Untrained * Post up vs Cancer Untrained * Pre	0.251777	0.209576	1.37638	1.17319	0.209576	Cancer Trained * Pre up vs Cancer Untrained * Pre	0.00937454	Cancer Trained * Pre up vs Cancer Untrained * Pre	0.106407	0.27009	2.8055	1.67496	0.27009	Cancer Trained * Pre up vs Healthy Aged-matched Trained * Pre	0.010883	Cancer Trained * Pre up vs Healthy Aged-matched Trained * Pre	0.0271332	-0.395332	5.50971	-2.34728	-0.395332	Cancer Trained * Post down vs Cancer Untrained * Post	-0.0155506	Cancer Trained * Post down vs Cancer Untrained * Post	0.389927	-0.141088	0.765547	-0.874956	-0.141088	Cancer Trained * Post down vs Healthy Aged-matched Trained * Post	-0.00512734	Cancer Trained * Post down vs Healthy Aged-matched Trained * Post	2.27516	0.806707	1.77286	1
31814	cg14314268	ESYT2	0.0778783	7		ENST00000275418.7;ENST00000497111.1;ENST00000251527.5;ENST00000421679.2;ENST00000497111	TSS1500;1stExon;TSS1500;TSS200;3'UTR	ESYT2;ESYT2;ESYT2;ESYT2;ESYT2		Promoter_Associated	7:158621658-158622941	S_Shore	chr7:158621005-158622747	NM_020728	TSS1500	ESYT2	0.00798644	-0.24574	8.31077	-2.88284	-0.24574	Cancer Trained * Post down vs Cancer Trained * Pre	-0.00479706	Cancer Trained * Post down vs Cancer Trained * Pre	0.54239	-0.0480628	0.381496	-0.617653	-0.0480628	Healthy Aged-matched Trained * Post down vs Healthy Aged-matched Trained * Pre	-0.000890357	Healthy Aged-matched Trained * Post down vs Healthy Aged-matched Trained * Pre	0.186821	-0.122716	1.8422	-1.35728	-0.122716	Cancer Untrained * Post down vs Cancer Untrained * Pre	-0.00246357	Cancer Untrained * Post down vs Cancer Untrained * Pre	0.981691	-0.00209575	0.000537298	-0.0231797	-0.00209575	Cancer Trained * Pre down vs Cancer Untrained * Pre	-3.31077e-05	Cancer Trained * Pre down vs Cancer Untrained * Pre	0.391101	0.0712286	0.761707	0.872758	0.0712286	Cancer Trained * Pre up vs Healthy Aged-matched Trained * Pre	0.00144509	Cancer Trained * Pre up vs Healthy Aged-matched Trained * Pre	0.154623	-0.12512	2.15449	-1.46782	-0.12512	Cancer Trained * Post down vs Cancer Untrained * Post	-0.0023666	Cancer Trained * Post down vs Cancer Untrained * Post	0.133862	-0.126448	2.40052	-1.54936	-0.126448	Cancer Trained * Post down vs Healthy Aged-matched Trained * Post	-0.00246161	Cancer Trained * Post down vs Healthy Aged-matched Trained * Post	2.27513	0.206646	0.45414	1
42516	cg15919396	NRCAM	0.0778914	7		ENST00000379024.4;ENST00000351718.4;ENST00000379028.3;ENST00000445979.2;ENST00000418239	TSS1500;TSS1500;TSS1500;TSS1500;TSS200	NRCAM;NRCAM;NRCAM;NRCAM;NRCAM		Unclassified	7:108096389-108097477	Island	chr7:108095401-108097206	NM_001037132;NM_005010	TSS1500;TSS1500	NRCAM;NRCAM	0.00817449	-0.150929	8.25423	-2.87302	-0.150929	Cancer Trained * Post down vs Cancer Trained * Pre	-0.00612351	Cancer Trained * Post down vs Cancer Trained * Pre	0.109499	0.0795853	2.7541	1.65955	0.0795853	Healthy Aged-matched Trained * Post up vs Healthy Aged-matched Trained * Pre	0.00334829	Healthy Aged-matched Trained * Post up vs Healthy Aged-matched Trained * Pre	0.845619	0.0109625	0.038708	0.196743	0.0109625	Cancer Untrained * Post up vs Cancer Untrained * Pre	0.000551398	Cancer Untrained * Post up vs Cancer Untrained * Pre	0.225345	0.0692682	1.54542	1.24315	0.0692682	Cancer Trained * Pre up vs Cancer Untrained * Pre	0.00288452	Cancer Trained * Pre up vs Cancer Untrained * Pre	0.0707694	0.0949298	3.56227	1.8874	0.0949298	Cancer Trained * Pre up vs Healthy Aged-matched Trained * Pre	0.00392468	Cancer Trained * Pre up vs Healthy Aged-matched Trained * Pre	0.090099	-0.092623	3.10865	-1.76314	-0.092623	Cancer Trained * Post down vs Cancer Untrained * Post	-0.00379039	Cancer Trained * Post down vs Cancer Untrained * Post	0.0123811	-0.135584	7.26674	-2.69569	-0.135584	Cancer Trained * Post down vs Healthy Aged-matched Trained * Post	-0.00554712	Cancer Trained * Post down vs Healthy Aged-matched Trained * Post	2.27501	0.0784802	0.172483	1
462220	cg20933631	ZDHHC23	0.0778958	3		ENST00000330212.3;ENST00000498275.1;ENST00000478793.1;ENST00000491556.1	TSS1500;TSS1500;TSS1500;TSS1500	ZDHHC23;ZDHHC23;ZDHHC23;ZDHHC23		Promoter_Associated	3:113666073-113667742	Island	chr3:113666359-113667390	NM_173570	TSS1500	ZDHHC23	0.00632949	-0.454874	8.88259	-2.98037	-0.454874	Cancer Trained * Post down vs Cancer Trained * Pre	-0.0138085	Cancer Trained * Post down vs Cancer Trained * Pre	0.350054	-0.132682	0.906907	-0.952317	-0.132682	Healthy Aged-matched Trained * Post down vs Healthy Aged-matched Trained * Pre	-0.00349361	Healthy Aged-matched Trained * Post down vs Healthy Aged-matched Trained * Pre	0.527535	-0.103721	0.410521	-0.640719	-0.103721	Cancer Untrained * Post down vs Cancer Untrained * Pre	-0.00222829	Cancer Untrained * Post down vs Cancer Untrained * Pre	0.637155	0.0772985	0.228006	0.4775	0.0772985	Cancer Trained * Pre up vs Cancer Untrained * Pre	0.00320663	Cancer Trained * Pre up vs Cancer Untrained * Pre	0.232429	0.178832	1.49774	1.22382	0.178832	Cancer Trained * Pre up vs Healthy Aged-matched Trained * Pre	0.0060811	Cancer Trained * Pre up vs Healthy Aged-matched Trained * Pre	0.0848658	-0.273855	3.21958	-1.79432	-0.273855	Cancer Trained * Post down vs Cancer Untrained * Post	-0.00837354	Cancer Trained * Post down vs Cancer Untrained * Post	0.335956	-0.14336	0.962505	-0.981074	-0.14336	Cancer Trained * Post down vs Healthy Aged-matched Trained * Post	-0.00423374	Cancer Trained * Post down vs Healthy Aged-matched Trained * Post	2.27497	0.662412	1.45587	1
492946	cg17374356	RASGRF2	0.0779187	5						Unclassified	5:80490283-80491705			NM_006909	Body	RASGRF2	0.0053111	-0.393054	9.32233	-3.05325	-0.393054	Cancer Trained * Post down vs Cancer Trained * Pre	-0.0469938	Cancer Trained * Post down vs Cancer Trained * Pre	0.377732	0.105535	0.806478	0.898041	0.105535	Healthy Aged-matched Trained * Post up vs Healthy Aged-matched Trained * Pre	0.0122278	Healthy Aged-matched Trained * Post up vs Healthy Aged-matched Trained * Pre	0.431071	0.109276	0.640498	0.800311	0.109276	Cancer Untrained * Post up vs Cancer Untrained * Pre	0.0131344	Cancer Untrained * Post up vs Cancer Untrained * Pre	0.0333322	0.307532	5.07281	2.25229	0.307532	Cancer Trained * Pre up vs Cancer Untrained * Pre	0.0379012	Cancer Trained * Pre up vs Cancer Untrained * Pre	0.0169779	0.315257	6.54244	2.55782	0.315257	Cancer Trained * Pre up vs Healthy Aged-matched Trained * Pre	0.0392049	Cancer Trained * Pre up vs Healthy Aged-matched Trained * Pre	0.142771	-0.194798	2.28975	-1.51319	-0.194798	Cancer Trained * Post down vs Cancer Untrained * Post	-0.0222269	Cancer Trained * Post down vs Cancer Untrained * Post	0.149403	-0.183331	2.21249	-1.48744	-0.183331	Cancer Trained * Post down vs Healthy Aged-matched Trained * Post	-0.0200167	Cancer Trained * Post down vs Healthy Aged-matched Trained * Post	2.27475	0.47122	1.03576	1
507689	cg02463739	GCH1	0.0779188	14		ENST00000254299.4;ENST00000395521.6	3'UTR;3'UTR	GCH1;GCH1						NM_001024071;NM_001024070;NM_000161;NM_001024024	Body;Body;Body;Body	GCH1;GCH1;GCH1;GCH1	0.00664233	0.322866	8.76292	2.96022	0.322866	Cancer Trained * Post up vs Cancer Trained * Pre	0.0127319	Cancer Trained * Post up vs Cancer Trained * Pre	0.60019	0.0528566	0.281828	0.530875	0.0528566	Healthy Aged-matched Trained * Post up vs Healthy Aged-matched Trained * Pre	0.00178683	Healthy Aged-matched Trained * Post up vs Healthy Aged-matched Trained * Pre	0.4157	0.095746	0.685004	0.82765	0.095746	Cancer Untrained * Post up vs Cancer Untrained * Pre	0.00356618	Cancer Untrained * Post up vs Cancer Untrained * Pre	0.793919	-0.0305444	0.0697134	-0.264033	-0.0305444	Cancer Trained * Pre down vs Cancer Untrained * Pre	-0.00155211	Cancer Trained * Pre down vs Cancer Untrained * Pre	0.161304	-0.150734	2.0836	-1.44347	-0.150734	Cancer Trained * Pre down vs Healthy Aged-matched Trained * Pre	-0.00643437	Cancer Trained * Pre down vs Healthy Aged-matched Trained * Pre	0.0835658	0.196576	3.24835	1.80232	0.196576	Cancer Trained * Post up vs Cancer Untrained * Post	0.00761356	Cancer Trained * Post up vs Cancer Untrained * Post	0.264186	0.119276	1.30466	1.14222	0.119276	Cancer Trained * Post up vs Healthy Aged-matched Trained * Post	0.00451065	Cancer Trained * Post up vs Healthy Aged-matched Trained * Post	2.27475	0.338251	0.743491	1
683139	cg04210361	GLRX2	0.0779507	1		ENST00000472197.1	3'UTR	GLRX2		Promoter_Associated	1:193073497-193075345	N_Shore	chr1:193074174-193074778	NM_016066;NM_197962	Body;Body	GLRX2;GLRX2	0.0072331	-0.344056	8.55288	-2.92453	-0.344056	Cancer Trained * Post down vs Cancer Trained * Pre	-0.0090028	Cancer Trained * Post down vs Cancer Trained * Pre	0.648609	-0.0495354	0.212749	-0.461247	-0.0495354	Healthy Aged-matched Trained * Post down vs Healthy Aged-matched Trained * Pre	-0.00163622	Healthy Aged-matched Trained * Post down vs Healthy Aged-matched Trained * Pre	0.58885	-0.0683252	0.299822	-0.54756	-0.0683252	Cancer Untrained * Post down vs Cancer Untrained * Pre	-0.00173824	Cancer Untrained * Post down vs Cancer Untrained * Pre	0.972481	0.00434778	0.00121405	0.0348432	0.00434778	Cancer Trained * Pre up vs Cancer Untrained * Pre	0.000275008	Cancer Trained * Pre up vs Cancer Untrained * Pre	0.473334	0.0820075	0.53009	0.728073	0.0820075	Cancer Trained * Pre up vs Healthy Aged-matched Trained * Pre	0.00209624	Cancer Trained * Pre up vs Healthy Aged-matched Trained * Pre	0.0296334	-0.271383	5.32133	-2.3068	-0.271383	Cancer Trained * Post down vs Cancer Untrained * Post	-0.00698955	Cancer Trained * Post down vs Cancer Untrained * Post	0.0708644	-0.212513	3.55971	-1.88672	-0.212513	Cancer Trained * Post down vs Healthy Aged-matched Trained * Post	-0.00527034	Cancer Trained * Post down vs Healthy Aged-matched Trained * Post	2.27445	0.393489	0.86502	1
312763	cg26800437	PFKM	0.0779518	12		ENST00000547066.1;ENST00000548720.1;ENST00000552989.1;ENST00000551485.1;ENST00000551548	5'UTR;5'UTR;5'UTR;5'UTR;5'UTR;5'UTR;5'UTR;5'UTR;TSS200;5'UTR;5'UTR;5'UTR;5'UTR;5'UTR	PFKM;PFKM;PFKM;PFKM;PFKM;PFKM;PFKM;PFKM;PFKM;PFKM;PFKM;PFKM;PFKM;PFKM		Promoter_Associated	12:48512734-48513677			NM_001166686;NM_000289	Body;5'UTR	PFKM;PFKM	0.00429173	-0.564007	9.86626	-3.14106	-0.564007	Cancer Trained * Post down vs Cancer Trained * Pre	-0.0134497	Cancer Trained * Post down vs Cancer Trained * Pre	0.453109	-0.124925	0.580852	-0.762137	-0.124925	Healthy Aged-matched Trained * Post down vs Healthy Aged-matched Trained * Pre	-0.0031319	Healthy Aged-matched Trained * Post down vs Healthy Aged-matched Trained * Pre	0.866846	-0.0322623	0.0286961	-0.169399	-0.0322623	Cancer Untrained * Post down vs Cancer Untrained * Pre	-0.000768865	Cancer Untrained * Post down vs Cancer Untrained * Pre	0.0723478	0.357328	3.52019	1.87622	0.357328	Cancer Trained * Pre up vs Cancer Untrained * Pre	0.00974851	Cancer Trained * Pre up vs Cancer Untrained * Pre	0.0674023	0.328701	3.65573	1.912	0.328701	Cancer Trained * Pre up vs Healthy Aged-matched Trained * Pre	0.00872008	Cancer Trained * Pre up vs Healthy Aged-matched Trained * Pre	0.340675	-0.174417	0.943536	-0.971358	-0.174417	Cancer Trained * Post down vs Cancer Untrained * Post	-0.00293235	Cancer Trained * Post down vs Cancer Untrained * Post	0.526676	-0.110381	0.412246	-0.642064	-0.110381	Cancer Trained * Post down vs Healthy Aged-matched Trained * Post	-0.00159776	Cancer Trained * Post down vs Healthy Aged-matched Trained * Post	2.27444	0.916645	2.0151	1
530000	cg04603031	CHRNA3	0.077997	15	DMR	ENST00000559941.1;ENST00000559658.1;ENST00000326828.5;ENST00000348639.3;ENST00000561128	TSS1500;1stExon;1stExon;1stExon;TSS200;5'UTR;5'UTR;5'UTR	CHRNA3;CHRNA3;CHRNA3;CHRNA3;CHRNA3;CHRNA3;CHRNA3;CHRNA3		Unclassified_Cell_type_specific	15:78913042-78913283	Island	chr15:78912246-78913616	NM_001166694;NM_000743;NM_001166694;NM_000743	5'UTR;5'UTR;1stExon;1stExon	CHRNA3;CHRNA3;CHRNA3;CHRNA3	0.00991944	-0.488826	7.78906	-2.79089	-0.488826	Cancer Trained * Post down vs Cancer Trained * Pre	-0.0220404	Cancer Trained * Post down vs Cancer Trained * Pre	0.902243	0.0198395	0.0153964	0.124082	0.0198395	Healthy Aged-matched Trained * Post up vs Healthy Aged-matched Trained * Pre	2.13316e-05	Healthy Aged-matched Trained * Post up vs Healthy Aged-matched Trained * Pre	0.909388	0.0213585	0.013218	0.11497	0.0213585	Cancer Untrained * Post up vs Cancer Untrained * Pre	0.00216879	Cancer Untrained * Post up vs Cancer Untrained * Pre	0.792053	0.0495059	0.071013	0.266483	0.0495059	Cancer Trained * Pre up vs Cancer Untrained * Pre	0.002252	Cancer Trained * Pre up vs Cancer Untrained * Pre	0.14256	0.253894	2.29228	1.51403	0.253894	Cancer Trained * Pre up vs Healthy Aged-matched Trained * Pre	0.0109663	Cancer Trained * Pre up vs Healthy Aged-matched Trained * Pre	0.0143967	-0.460679	6.91787	-2.63018	-0.460679	Cancer Trained * Post down vs Cancer Untrained * Post	-0.0219572	Cancer Trained * Post down vs Cancer Untrained * Post	0.141242	-0.254772	2.30817	-1.51927	-0.254772	Cancer Trained * Post down vs Healthy Aged-matched Trained * Post	-0.0110954	Cancer Trained * Post down vs Healthy Aged-matched Trained * Post	2.27401	0.872021	1.91736	1
57132	cg15303490	CEP78	0.0780064	9		ENST00000376598.2;ENST00000424347.2;ENST00000415085.1;ENST00000536374.1;ENST00000476652	TSS1500;TSS200;TSS200;TSS200;TSS200;TSS200;TSS200;TSS200	CEP78;CEP78;CEP78;CEP78;CEP78;CEP78;CEP78;CEP78		Promoter_Associated	9:80850604-80851900	Island	chr9:80850833-80851434	NM_032171;NM_001098802	TSS200;TSS200	CEP78;CEP78	0.00942098	-0.227022	7.91217	-2.81286	-0.227022	Cancer Trained * Post down vs Cancer Trained * Pre	-0.00350553	Cancer Trained * Post down vs Cancer Trained * Pre	0.865823	-0.0125776	0.0291431	-0.170714	-0.0125776	Healthy Aged-matched Trained * Post down vs Healthy Aged-matched Trained * Pre	-0.000157638	Healthy Aged-matched Trained * Post down vs Healthy Aged-matched Trained * Pre	0.858402	0.015431	0.0324933	0.180259	0.015431	Cancer Untrained * Post up vs Cancer Untrained * Pre	0.000307798	Cancer Untrained * Post up vs Cancer Untrained * Pre	0.304585	0.0897288	1.09868	1.04818	0.0897288	Cancer Trained * Pre up vs Cancer Untrained * Pre	0.00149401	Cancer Trained * Pre up vs Cancer Untrained * Pre	0.0327919	0.174629	5.10715	2.2599	0.174629	Cancer Trained * Pre up vs Healthy Aged-matched Trained * Pre	0.00272916	Cancer Trained * Pre up vs Healthy Aged-matched Trained * Pre	0.0700883	-0.152724	3.58076	-1.89229	-0.152724	Cancer Trained * Post down vs Cancer Untrained * Post	-0.00231932	Cancer Trained * Post down vs Cancer Untrained * Post	0.610894	-0.039816	0.265498	-0.515265	-0.039816	Cancer Trained * Post down vs Healthy Aged-matched Trained * Post	-0.000618738	Cancer Trained * Post down vs Healthy Aged-matched Trained * Post	2.27392	0.185152	0.407119	1
53826	cg04165840	USMG5	0.0780445	10		ENST00000493610.1;ENST00000543503.1;ENST00000369825.1;ENST00000369811.1;ENST00000309579	TSS1500;TSS1500;TSS1500;TSS1500;1stExon;TSS200;TSS200;5'UTR	PDCD11;PDCD11;USMG5;USMG5;USMG5;USMG5;PDCD11;USMG5		Promoter_Associated	10:105155717-105156833	Island	chr10:105155820-105156484	NM_032747;NM_014976;NM_032747	1stExon;TSS1500;5'UTR	USMG5;PDCD11;USMG5	0.00705468	-0.28379	8.61428	-2.93501	-0.28379	Cancer Trained * Post down vs Cancer Trained * Pre	-0.00477266	Cancer Trained * Post down vs Cancer Trained * Pre	0.323118	-0.0889716	1.01604	-1.00799	-0.0889716	Healthy Aged-matched Trained * Post down vs Healthy Aged-matched Trained * Pre	-0.0015479	Healthy Aged-matched Trained * Post down vs Healthy Aged-matched Trained * Pre	0.822899	0.0231964	0.0511582	0.226182	0.0231964	Cancer Untrained * Post up vs Cancer Untrained * Pre	0.000397297	Cancer Untrained * Post up vs Cancer Untrained * Pre	0.171888	0.144245	1.97821	1.40649	0.144245	Cancer Trained * Pre up vs Cancer Untrained * Pre	0.00261371	Cancer Trained * Pre up vs Cancer Untrained * Pre	0.0866034	0.165134	3.18189	1.78379	0.165134	Cancer Trained * Pre up vs Healthy Aged-matched Trained * Pre	0.00287117	Cancer Trained * Pre up vs Healthy Aged-matched Trained * Pre	0.104804	-0.162741	2.83284	-1.6831	-0.162741	Cancer Trained * Post down vs Cancer Untrained * Post	-0.00255624	Cancer Trained * Post down vs Cancer Untrained * Post	0.751139	-0.0296844	0.102818	-0.320653	-0.0296844	Cancer Trained * Post down vs Healthy Aged-matched Trained * Post	-0.000353586	Cancer Trained * Post down vs Healthy Aged-matched Trained * Post	2.27357	0.2657	0.584325	1
261328	cg04847172	BLCAP	0.0780447	20		ENST00000397135.1;ENST00000397137.1;ENST00000445723.1;ENST00000373537.2;ENST00000397135	5'UTR;5'UTR;5'UTR;5'UTR;1stExon;3'UTR	BLCAP;BLCAP;BLCAP;BLCAP;BLCAP;BLCAP		Promoter_Associated	20:36155422-36157045	N_Shore	chr20:36156022-36156669	NM_001167821;NM_001167820;NM_001167822;NM_006698;NM_001167822	5'UTR;5'UTR;5'UTR;5'UTR;1stExon	BLCAP;BLCAP;BLCAP;BLCAP;BLCAP	0.00904621	-0.526687	8.00953	-2.83011	-0.526687	Cancer Trained * Post down vs Cancer Trained * Pre	-0.0103195	Cancer Trained * Post down vs Cancer Trained * Pre	0.142209	-0.257449	2.29649	-1.51542	-0.257449	Healthy Aged-matched Trained * Post down vs Healthy Aged-matched Trained * Pre	-0.00564859	Healthy Aged-matched Trained * Post down vs Healthy Aged-matched Trained * Pre	0.901442	0.0246943	0.015651	0.125104	0.0246943	Cancer Untrained * Post up vs Cancer Untrained * Pre	3.04086e-05	Cancer Untrained * Post up vs Cancer Untrained * Pre	0.431506	0.157822	0.639273	0.799545	0.157822	Cancer Trained * Pre up vs Cancer Untrained * Pre	0.00330207	Cancer Trained * Pre up vs Cancer Untrained * Pre	0.903003	0.0219359	0.0151566	0.123112	0.0219359	Cancer Trained * Pre up vs Healthy Aged-matched Trained * Pre	0.000815086	Cancer Trained * Pre up vs Healthy Aged-matched Trained * Pre	0.0445928	-0.393559	4.4722	-2.11476	-0.393559	Cancer Trained * Post down vs Cancer Untrained * Post	-0.00704784	Cancer Trained * Post down vs Cancer Untrained * Post	0.177399	-0.247302	1.9264	-1.38795	-0.247302	Cancer Trained * Post down vs Healthy Aged-matched Trained * Post	-0.00385583	Cancer Trained * Post down vs Healthy Aged-matched Trained * Post	2.27357	0.984274	2.16461	1
646058	cg15956237	ADAMTS9	0.0780592	3	DMR	ENST00000485174.1;ENST00000482490.1;ENST00000475557.1;ENST00000460833.1;ENST00000474768	5'UTR;3'UTR;3'UTR;5'UTR;5'UTR;5'UTR	ADAMTS9-AS2;ADAMTS9;ADAMTS9;ADAMTS9-AS2;ADAMTS9-AS2;ADAMTS9-AS2				Island	chr3:64671087-64673957	NM_182920	Body	ADAMTS9	0.0079392	-0.479625	8.32521	-2.88534	-0.479625	Cancer Trained * Post down vs Cancer Trained * Pre	-0.0115085	Cancer Trained * Post down vs Cancer Trained * Pre	0.222113	-0.190003	1.56781	-1.25212	-0.190003	Healthy Aged-matched Trained * Post down vs Healthy Aged-matched Trained * Pre	-0.0035886	Healthy Aged-matched Trained * Post down vs Healthy Aged-matched Trained * Pre	0.64001	-0.0834723	0.224142	-0.473436	-0.0834723	Cancer Untrained * Post down vs Cancer Untrained * Pre	-0.00164138	Cancer Untrained * Post down vs Cancer Untrained * Pre	0.365914	0.162362	0.848021	0.92088	0.162362	Cancer Trained * Pre up vs Cancer Untrained * Pre	0.00486956	Cancer Trained * Pre up vs Cancer Untrained * Pre	0.151383	0.235534	2.1902	1.47993	0.235534	Cancer Trained * Pre up vs Healthy Aged-matched Trained * Pre	0.00654265	Cancer Trained * Pre up vs Healthy Aged-matched Trained * Pre	0.171901	-0.233791	1.97809	-1.40645	-0.233791	Cancer Trained * Post down vs Cancer Untrained * Post	-0.00499759	Cancer Trained * Post down vs Cancer Untrained * Post	0.736804	-0.0540885	0.115502	-0.339856	-0.0540885	Cancer Trained * Post down vs Healthy Aged-matched Trained * Post	-0.00137729	Cancer Trained * Post down vs Healthy Aged-matched Trained * Post	2.27343	0.785237	1.72699	1
68341	cg09804398	NINL	0.0780697	20		ENST00000422516.1	5'UTR	NINL		Unclassified_Cell_type_specific	20:25565222-25566520	Island	chr20:25565437-25566547	NM_025176	5'UTR	NINL	0.00649681	-0.313174	8.8178	-2.96948	-0.313174	Cancer Trained * Post down vs Cancer Trained * Pre	-0.00485886	Cancer Trained * Post down vs Cancer Trained * Pre	0.822367	-0.0218424	0.0514719	-0.226874	-0.0218424	Healthy Aged-matched Trained * Post down vs Healthy Aged-matched Trained * Pre	-0.000364433	Healthy Aged-matched Trained * Post down vs Healthy Aged-matched Trained * Pre	0.693095	-0.0446615	0.159405	-0.399255	-0.0446615	Cancer Untrained * Post down vs Cancer Untrained * Pre	-0.00061768	Cancer Untrained * Post down vs Cancer Untrained * Pre	0.108418	0.186239	2.77189	1.6649	0.186239	Cancer Trained * Pre up vs Cancer Untrained * Pre	0.00301268	Cancer Trained * Pre up vs Cancer Untrained * Pre	0.0183901	0.254704	6.36282	2.52246	0.254704	Cancer Trained * Pre up vs Healthy Aged-matched Trained * Pre	0.00388187	Cancer Trained * Pre up vs Healthy Aged-matched Trained * Pre	0.442648	-0.0822742	0.608576	-0.780113	-0.0822742	Cancer Trained * Post down vs Cancer Untrained * Post	-0.00122851	Cancer Trained * Post down vs Cancer Untrained * Post	0.719847	-0.0366276	0.131581	-0.362741	-0.0366276	Cancer Trained * Post down vs Healthy Aged-matched Trained * Post	-0.000612564	Cancer Trained * Post down vs Healthy Aged-matched Trained * Post	2.27333	0.316071	0.695172	1
584667	cg18726327	ARMC4	0.0780969	10		ENST00000486279.1	3'UTR	ARMC4				N_Shelf	chr10:28287447-28288057	NM_001290020;NM_018076	Body;Body	ARMC4;ARMC4	0.00893234	0.271695	8.03999	2.83549	0.271695	Cancer Trained * Post up vs Cancer Trained * Pre	0.01343	Cancer Trained * Post up vs Cancer Trained * Pre	0.358214	-0.0818752	0.876147	-0.936027	-0.0818752	Healthy Aged-matched Trained * Post down vs Healthy Aged-matched Trained * Pre	-0.00360252	Healthy Aged-matched Trained * Post down vs Healthy Aged-matched Trained * Pre	0.588734	-0.055667	0.300009	-0.547731	-0.055667	Cancer Untrained * Post down vs Cancer Untrained * Pre	-0.00285625	Cancer Untrained * Post down vs Cancer Untrained * Pre	0.457546	-0.0766903	0.569403	-0.754588	-0.0766903	Cancer Trained * Pre down vs Cancer Untrained * Pre	-0.00413065	Cancer Trained * Pre down vs Cancer Untrained * Pre	0.0716156	-0.172598	3.53958	-1.88138	-0.172598	Cancer Trained * Pre down vs Healthy Aged-matched Trained * Pre	-0.00844954	Cancer Trained * Pre down vs Healthy Aged-matched Trained * Pre	0.014869	0.250672	6.84389	2.61608	0.250672	Cancer Trained * Post up vs Cancer Untrained * Post	0.0121556	Cancer Trained * Post up vs Cancer Untrained * Post	0.0596903	0.180972	3.89139	1.97266	0.180972	Cancer Trained * Post up vs Healthy Aged-matched Trained * Post	0.00858295	Cancer Trained * Post up vs Healthy Aged-matched Trained * Post	2.27307	0.260875	0.573837	1
511741	cg20081151	EFS	0.0781037	14								N_Shore	chr14:23834435-23835947	NM_005864;NM_001277174;NM_032459	Body;Body;Body	EFS;EFS;EFS	0.0083363	0.316488	8.20671	2.86474	0.316488	Cancer Trained * Post up vs Cancer Trained * Pre	0.0109364	Cancer Trained * Post up vs Cancer Trained * Pre	0.224696	0.125555	1.54989	1.24494	0.125555	Healthy Aged-matched Trained * Post up vs Healthy Aged-matched Trained * Pre	0.00482382	Healthy Aged-matched Trained * Post up vs Healthy Aged-matched Trained * Pre	0.26839	-0.132643	1.28135	-1.13197	-0.132643	Cancer Untrained * Post down vs Cancer Untrained * Pre	-0.00453268	Cancer Untrained * Post down vs Cancer Untrained * Pre	0.0443657	-0.248092	4.48256	-2.11721	-0.248092	Cancer Trained * Pre down vs Cancer Untrained * Pre	-0.00899055	Cancer Trained * Pre down vs Cancer Untrained * Pre	0.522303	-0.0686396	0.421106	-0.648927	-0.0686396	Cancer Trained * Pre down vs Healthy Aged-matched Trained * Pre	-0.00242581	Cancer Trained * Pre down vs Healthy Aged-matched Trained * Pre	0.0807958	0.201039	3.31142	1.81973	0.201039	Cancer Trained * Post up vs Cancer Untrained * Post	0.00647856	Cancer Trained * Post up vs Cancer Untrained * Post	0.258536	0.122294	1.33676	1.15618	0.122294	Cancer Trained * Post up vs Healthy Aged-matched Trained * Post	0.0036868	Cancer Trained * Post up vs Healthy Aged-matched Trained * Post	2.27301	0.346783	0.762828	1
212400	cg18121684	SERPINB13	0.0781122	18		ENST00000539341.1;ENST00000344731.5;ENST00000479842.1;ENST00000438844.1;ENST00000415733	TSS200;TSS200;TSS200;TSS200;TSS1500;1stExon;5'UTR	SERPINB13;SERPINB13;SERPINB13;SERPINB13;SERPINB13;SERPINB13;SERPINB13						NM_012397;NM_012397	5'UTR;1stExon	SERPINB13;SERPINB13	0.00980289	0.380592	7.81722	2.79593	0.380592	Cancer Trained * Post up vs Cancer Trained * Pre	0.0239029	Cancer Trained * Post up vs Cancer Trained * Pre	0.539861	-0.0772365	0.386332	-0.621556	-0.0772365	Healthy Aged-matched Trained * Post down vs Healthy Aged-matched Trained * Pre	-0.00515661	Healthy Aged-matched Trained * Post down vs Healthy Aged-matched Trained * Pre	0.567589	0.0836359	0.335557	0.579273	0.0836359	Cancer Untrained * Post up vs Cancer Untrained * Pre	0.00499004	Cancer Untrained * Post up vs Cancer Untrained * Pre	0.29775	-0.153539	1.13089	-1.06343	-0.153539	Cancer Trained * Pre down vs Cancer Untrained * Pre	-0.0112554	Cancer Trained * Pre down vs Cancer Untrained * Pre	0.00940513	-0.366688	7.9162	-2.81357	-0.366688	Cancer Trained * Pre down vs Healthy Aged-matched Trained * Pre	-0.0236181	Cancer Trained * Pre down vs Healthy Aged-matched Trained * Pre	0.302154	0.143417	1.11002	1.05358	0.143417	Cancer Trained * Post up vs Cancer Untrained * Post	0.00765742	Cancer Trained * Post up vs Cancer Untrained * Post	0.490814	0.0911399	0.489034	0.69931	0.0911399	Cancer Trained * Post up vs Healthy Aged-matched Trained * Post	0.00544141	Cancer Trained * Post up vs Healthy Aged-matched Trained * Post	2.27293	0.526457	1.1581	1
472607	cg25028406	TFDP1	0.0781361	13		ENST00000538138.1;ENST00000475254.1;ENST00000465174.1;ENST00000544902.1	5'UTR;5'UTR;5'UTR;5'UTR	TFDP1;TFDP1;TFDP1;TFDP1				N_Shelf	chr13:114279913-114280355	NR_026580;NM_007111	Body;Body	TFDP1;TFDP1	0.00820916	0.351485	8.24396	2.87123	0.351485	Cancer Trained * Post up vs Cancer Trained * Pre	0.0153733	Cancer Trained * Post up vs Cancer Trained * Pre	0.616974	0.0565965	0.256498	0.506456	0.0565965	Healthy Aged-matched Trained * Post up vs Healthy Aged-matched Trained * Pre	0.00210763	Healthy Aged-matched Trained * Post up vs Healthy Aged-matched Trained * Pre	0.88755	0.0185486	0.0204077	0.142855	0.0185486	Cancer Untrained * Post up vs Cancer Untrained * Pre	0.000827593	Cancer Untrained * Post up vs Cancer Untrained * Pre	0.486252	-0.0917669	0.499508	-0.706759	-0.0917669	Cancer Trained * Pre down vs Cancer Untrained * Pre	-0.00471255	Cancer Trained * Pre down vs Cancer Untrained * Pre	0.0755019	-0.217355	3.43914	-1.85449	-0.217355	Cancer Trained * Pre down vs Healthy Aged-matched Trained * Pre	-0.0101433	Cancer Trained * Pre down vs Healthy Aged-matched Trained * Pre	0.060002	0.241169	3.88121	1.97008	0.241169	Cancer Trained * Post up vs Cancer Untrained * Post	0.0098332	Cancer Trained * Post up vs Cancer Untrained * Post	0.514327	0.0775337	0.437616	0.661525	0.0775337	Cancer Trained * Post up vs Healthy Aged-matched Trained * Post	0.0031224	Cancer Trained * Post up vs Healthy Aged-matched Trained * Post	2.27271	0.425726	0.936607	1
574983	cg09890650	LINC01229	0.0781405	16		ENST00000567665.1;ENST00000569164.1;ENST00000561510.1;ENST00000568751.1	TSS1500;TSS1500;5'UTR;5'UTR	RP11-345M22.1;RP11-345M22.1;RP11-345M22.1;RP11-345M22.1						NR_104661;NR_104660	Body;Body	LINC01229;LINC01229	0.00285797	0.374614	10.9338	3.30663	0.374614	Cancer Trained * Post up vs Cancer Trained * Pre	0.0226619	Cancer Trained * Post up vs Cancer Trained * Pre	0.531172	0.0656763	0.403277	0.635041	0.0656763	Healthy Aged-matched Trained * Post up vs Healthy Aged-matched Trained * Pre	0.00373036	Healthy Aged-matched Trained * Post up vs Healthy Aged-matched Trained * Pre	0.920984	-0.0120406	0.0100403	-0.100201	-0.0120406	Cancer Untrained * Post down vs Cancer Untrained * Pre	-0.00081917	Cancer Untrained * Post down vs Cancer Untrained * Pre	0.122893	-0.191868	2.54951	-1.59672	-0.191868	Cancer Trained * Pre down vs Cancer Untrained * Pre	-0.012501	Cancer Trained * Pre down vs Cancer Untrained * Pre	0.14856	-0.16169	2.22208	-1.49066	-0.16169	Cancer Trained * Pre down vs Healthy Aged-matched Trained * Pre	-0.00998777	Cancer Trained * Pre down vs Healthy Aged-matched Trained * Pre	0.0979131	0.194786	2.95611	1.71934	0.194786	Cancer Trained * Post up vs Cancer Untrained * Post	0.0109801	Cancer Trained * Post up vs Cancer Untrained * Post	0.186747	0.147247	1.84284	1.35751	0.147247	Cancer Trained * Post up vs Healthy Aged-matched Trained * Post	0.00894381	Cancer Trained * Post up vs Healthy Aged-matched Trained * Post	2.27266	0.364621	0.802188	1
199633	cg15723641	FAM73A	0.0781414	1		ENST00000410917.1;ENST00000477627.1;ENST00000443751.2;ENST00000370791.3;ENST00000370791	TSS1500;TSS1500;TSS200;5'UTR;1stExon	RN5S21;FAM73A;FAM73A;FAM73A;FAM73A		Promoter_Associated_Cell_type_specific	1:78244787-78245890			NM_198549;NM_198549	5'UTR;1stExon	FAM73A;FAM73A	0.00513033	-0.461891	9.40999	-3.06757	-0.461891	Cancer Trained * Post down vs Cancer Trained * Pre	-0.00925158	Cancer Trained * Post down vs Cancer Trained * Pre	0.790595	-0.0368923	0.072038	-0.268399	-0.0368923	Healthy Aged-matched Trained * Post down vs Healthy Aged-matched Trained * Pre	-0.000926711	Healthy Aged-matched Trained * Post down vs Healthy Aged-matched Trained * Pre	0.267335	0.181191	1.28715	1.13453	0.181191	Cancer Untrained * Post up vs Cancer Untrained * Pre	0.00396363	Cancer Untrained * Post up vs Cancer Untrained * Pre	0.107273	0.266807	2.79094	1.67061	0.266807	Cancer Trained * Pre up vs Cancer Untrained * Pre	0.00575572	Cancer Trained * Pre up vs Cancer Untrained * Pre	0.131001	0.225094	2.43797	1.5614	0.225094	Cancer Trained * Pre up vs Healthy Aged-matched Trained * Pre	0.0044331	Cancer Trained * Pre up vs Healthy Aged-matched Trained * Pre	0.019388	-0.376275	6.24484	-2.49897	-0.376275	Cancer Trained * Post down vs Cancer Untrained * Post	-0.00745949	Cancer Trained * Post down vs Cancer Untrained * Post	0.177786	-0.199904	1.92284	-1.38667	-0.199904	Cancer Trained * Post down vs Healthy Aged-matched Trained * Post	-0.00389177	Cancer Trained * Post down vs Healthy Aged-matched Trained * Post	2.27266	0.644071	1.417	1
300	cg18328404	UBE2B	0.0781581	5		ENST00000510021.1;ENST00000511807.1;ENST00000506787.1;ENST00000507277.1;ENST00000504431	TSS1500;TSS1500;TSS1500;TSS1500;TSS1500;TSS200;TSS200;TSS200;TSS200;TSS200;TSS200;TSS20	UBE2B;UBE2B;UBE2B;UBE2B;UBE2B;UBE2B;CDKL3;CDKL3;CDKL3;CDKL3;CDKL3;CDKL3		Promoter_Associated	5:133706168-133708155	N_Shore	chr5:133707020-133707892	NM_003337	TSS200	UBE2B	0.00906255	-0.292014	8.00519	-2.82935	-0.292014	Cancer Trained * Post down vs Cancer Trained * Pre	-0.00581259	Cancer Trained * Post down vs Cancer Trained * Pre	0.641649	-0.0443861	0.221942	-0.471107	-0.0443861	Healthy Aged-matched Trained * Post down vs Healthy Aged-matched Trained * Pre	-0.000925329	Healthy Aged-matched Trained * Post down vs Healthy Aged-matched Trained * Pre	0.818201	-0.0254292	0.0539606	-0.232294	-0.0254292	Cancer Untrained * Post down vs Cancer Untrained * Pre	-0.000558097	Cancer Untrained * Post down vs Cancer Untrained * Pre	0.434759	0.0869014	0.630182	0.79384	0.0869014	Cancer Trained * Pre up vs Cancer Untrained * Pre	0.0018436	Cancer Trained * Pre up vs Cancer Untrained * Pre	0.0518398	0.201776	4.1696	2.04196	0.201776	Cancer Trained * Pre up vs Healthy Aged-matched Trained * Pre	0.00396242	Cancer Trained * Pre up vs Healthy Aged-matched Trained * Pre	0.0939851	-0.179683	3.03096	-1.74097	-0.179683	Cancer Trained * Post down vs Cancer Untrained * Post	-0.00341089	Cancer Trained * Post down vs Cancer Untrained * Post	0.646654	-0.0458514	0.215307	-0.464012	-0.0458514	Cancer Trained * Post down vs Healthy Aged-matched Trained * Post	-0.000924846	Cancer Trained * Post down vs Healthy Aged-matched Trained * Post	2.2725	0.302586	0.665755	1
54975	cg10658706	MED17	0.0781584	11		ENST00000528786.1;ENST00000530819.1;ENST00000533359.1;ENST00000533133.1;ENST00000251871	TSS1500;TSS200;TSS200;TSS200;5'UTR;1stExon;5'UTR	MED17;MED17;MED17;MED17;MED17;MED17;TAF1D		Promoter_Associated	11:93516769-93518603	Island	chr11:93517309-93518130	NM_004268;NM_004268	5'UTR;1stExon	MED17;MED17	0.00619374	-0.340902	8.93656	-2.98941	-0.340902	Cancer Trained * Post down vs Cancer Trained * Pre	-0.00603852	Cancer Trained * Post down vs Cancer Trained * Pre	0.992856	0.000941515	8.17986e-05	0.00904426	0.000941515	Healthy Aged-matched Trained * Post up vs Healthy Aged-matched Trained * Pre	-0.000117714	Healthy Aged-matched Trained * Post down vs Healthy Aged-matched Trained * Pre	0.542129	-0.0747564	0.381992	-0.618055	-0.0747564	Cancer Untrained * Post down vs Cancer Untrained * Pre	-0.00115311	Cancer Untrained * Post down vs Cancer Untrained * Pre	0.25064	0.142252	1.38317	1.17608	0.142252	Cancer Trained * Pre up vs Cancer Untrained * Pre	0.00272583	Cancer Trained * Pre up vs Cancer Untrained * Pre	0.019855	0.271683	6.19191	2.48835	0.271683	Cancer Trained * Pre up vs Healthy Aged-matched Trained * Pre	0.00474521	Cancer Trained * Pre up vs Healthy Aged-matched Trained * Pre	0.287651	-0.123894	1.18034	-1.08644	-0.123894	Cancer Trained * Post down vs Cancer Untrained * Post	-0.00215958	Cancer Trained * Post down vs Cancer Untrained * Post	0.526332	-0.0701605	0.412938	-0.642602	-0.0701605	Cancer Trained * Post down vs Healthy Aged-matched Trained * Post	-0.0011756	Cancer Trained * Post down vs Healthy Aged-matched Trained * Post	2.2725	0.369405	0.812774	1
696389	cg25568354	H2AFY	0.0781677	5		ENST00000451949.2;ENST00000513268.1;ENST00000451949.2;ENST00000512507.1;ENST00000360597	1stExon;TSS200;3'UTR;3'UTR;3'UTR;3'UTR;3'UTR	H2AFY;H2AFY;H2AFY;H2AFY;H2AFY;H2AFY;H2AFY						NM_001040158;NM_004893;NM_138610;NM_138609	Body;Body;Body;Body	H2AFY;H2AFY;H2AFY;H2AFY	0.00904723	0.321362	8.00926	2.83006	0.321362	Cancer Trained * Post up vs Cancer Trained * Pre	0.0117419	Cancer Trained * Post up vs Cancer Trained * Pre	0.657442	-0.0465223	0.201421	-0.4488	-0.0465223	Healthy Aged-matched Trained * Post down vs Healthy Aged-matched Trained * Pre	-0.00125352	Healthy Aged-matched Trained * Post down vs Healthy Aged-matched Trained * Pre	0.73613	-0.0410418	0.116119	-0.340762	-0.0410418	Cancer Untrained * Post down vs Cancer Untrained * Pre	-0.00161934	Cancer Untrained * Post down vs Cancer Untrained * Pre	0.188022	-0.163012	1.83184	-1.35345	-0.163012	Cancer Trained * Pre down vs Cancer Untrained * Pre	-0.00647064	Cancer Trained * Pre down vs Cancer Untrained * Pre	0.0136683	-0.28841	7.03737	-2.6528	-0.28841	Cancer Trained * Pre down vs Healthy Aged-matched Trained * Pre	-0.0105402	Cancer Trained * Pre down vs Healthy Aged-matched Trained * Pre	0.0913449	0.199392	3.08333	1.75594	0.199392	Cancer Trained * Post up vs Cancer Untrained * Post	0.00689062	Cancer Trained * Post up vs Cancer Untrained * Post	0.471567	0.079475	0.534382	0.731014	0.079475	Cancer Trained * Post up vs Healthy Aged-matched Trained * Post	0.00245524	Cancer Trained * Post up vs Healthy Aged-matched Trained * Post	2.27241	0.366264	0.805894	1
22095	cg04865180		0.0781719	13								Island	chr13:23733808-23734816				0.00838471	-0.242776	8.19269	-2.86229	-0.242776	Cancer Trained * Post down vs Cancer Trained * Pre	-0.00774881	Cancer Trained * Post down vs Cancer Trained * Pre	0.332285	-0.0765536	0.977521	-0.988696	-0.0765536	Healthy Aged-matched Trained * Post down vs Healthy Aged-matched Trained * Pre	-0.00226863	Healthy Aged-matched Trained * Post down vs Healthy Aged-matched Trained * Pre	0.704541	0.0345074	0.147124	0.383568	0.0345074	Cancer Untrained * Post up vs Cancer Untrained * Pre	0.0011357	Cancer Untrained * Post up vs Cancer Untrained * Pre	0.119018	0.145228	2.60592	1.61429	0.145228	Cancer Trained * Pre up vs Cancer Untrained * Pre	0.00481858	Cancer Trained * Pre up vs Cancer Untrained * Pre	0.0663167	0.155932	3.687	1.92016	0.155932	Cancer Trained * Pre up vs Healthy Aged-matched Trained * Pre	0.00515681	Cancer Trained * Pre up vs Healthy Aged-matched Trained * Pre	0.132061	-0.132056	2.42398	-1.55691	-0.132056	Cancer Trained * Post down vs Cancer Untrained * Post	-0.00406593	Cancer Trained * Post down vs Cancer Untrained * Post	0.900175	-0.0102907	0.016058	-0.12672	-0.0102907	Cancer Trained * Post down vs Healthy Aged-matched Trained * Post	-0.000323373	Cancer Trained * Post down vs Healthy Aged-matched Trained * Post	2.27237	0.20435	0.449641	1
210261	cg04103377	HTR2C	0.0781827	X		ENST00000386104.1;ENST00000371951.1;ENST00000371950.3	TSS1500;5'UTR;5'UTR	SNORA35;HTR2C;HTR2C						NM_000868;NR_002993	5'UTR;TSS1500	HTR2C;SNORA35	0.00667264	0.307393	8.75166	2.95832	0.307393	Cancer Trained * Post up vs Cancer Trained * Pre	0.0139233	Cancer Trained * Post up vs Cancer Trained * Pre	0.845889	0.0186289	0.0385709	0.196395	0.0186289	Healthy Aged-matched Trained * Post up vs Healthy Aged-matched Trained * Pre	0.000631342	Healthy Aged-matched Trained * Post up vs Healthy Aged-matched Trained * Pre	0.84235	-0.0221488	0.0403879	-0.200967	-0.0221488	Cancer Untrained * Post down vs Cancer Untrained * Pre	-0.00109824	Cancer Untrained * Post down vs Cancer Untrained * Pre	0.201453	-0.144593	1.72124	-1.31196	-0.144593	Cancer Trained * Pre down vs Cancer Untrained * Pre	-0.00736628	Cancer Trained * Pre down vs Cancer Untrained * Pre	0.0299061	-0.22907	5.30185	-2.30258	-0.22907	Cancer Trained * Pre down vs Healthy Aged-matched Trained * Pre	-0.0109802	Cancer Trained * Pre down vs Healthy Aged-matched Trained * Pre	0.0872468	0.184949	3.16816	1.77993	0.184949	Cancer Trained * Post up vs Cancer Untrained * Post	0.00765522	Cancer Trained * Post up vs Cancer Untrained * Post	0.553884	0.0596939	0.36004	0.600034	0.0596939	Cancer Trained * Post up vs Healthy Aged-matched Trained * Post	0.00231169	Cancer Trained * Post up vs Healthy Aged-matched Trained * Post	2.27227	0.306667	0.674803	1
110544	cg26526001	SDCBP2	0.0781991	20		ENST00000381812.1;ENST00000339987.3;ENST00000360779.3;ENST00000446423.1	5'UTR;5'UTR;5'UTR;TSS200	SDCBP2;SDCBP2;SDCBP2;FKBP1A-SDCBP2		Promoter_Associated	20:1305412-1306837	Island	chr20:1305899-1306554	NM_001199784;NM_080489;NR_040049;NR_040048;NR_040047;NR_037661	5'UTR;5'UTR;TSS200;TSS200;TSS200;Body	SDCBP2;SDCBP2;SDCBP2-AS1;SDCBP2-AS1;SDCBP2-AS1;FKBP1A-SDCBP2	0.00738543	-0.295128	8.50177	-2.91578	-0.295128	Cancer Trained * Post down vs Cancer Trained * Pre	-0.00323192	Cancer Trained * Post down vs Cancer Trained * Pre	0.948826	-0.00599003	0.0042027	-0.0648282	-0.00599003	Healthy Aged-matched Trained * Post down vs Healthy Aged-matched Trained * Pre	-9.85585e-05	Healthy Aged-matched Trained * Post down vs Healthy Aged-matched Trained * Pre	0.397402	0.0924385	0.741383	0.861036	0.0924385	Cancer Untrained * Post up vs Cancer Untrained * Pre	0.000961158	Cancer Untrained * Post up vs Cancer Untrained * Pre	0.0149193	0.280697	6.83616	2.6146	0.280697	Cancer Trained * Pre up vs Cancer Untrained * Pre	0.0031231	Cancer Trained * Pre up vs Cancer Untrained * Pre	0.0210789	0.23855	6.05948	2.4616	0.23855	Cancer Trained * Pre up vs Healthy Aged-matched Trained * Pre	0.00267081	Cancer Trained * Pre up vs Healthy Aged-matched Trained * Pre	0.301139	-0.106869	1.11479	-1.05584	-0.106869	Cancer Trained * Post down vs Cancer Untrained * Post	-0.00106998	Cancer Trained * Post down vs Cancer Untrained * Post	0.606252	-0.050588	0.272504	-0.522019	-0.050588	Cancer Trained * Post down vs Healthy Aged-matched Trained * Post	-0.000462552	Cancer Trained * Post down vs Healthy Aged-matched Trained * Post	2.27211	0.290972	0.640311	1
305872	cg16525897	ASXL2	0.0782078	2		ENST00000404843.1;ENST00000497092.1;ENST00000272341.4	TSS1500;3'UTR;5'UTR	ASXL2;ASXL2;ASXL2						NM_018263	Body	ASXL2	0.00918839	0.182025	7.97208	2.82349	0.182025	Cancer Trained * Post up vs Cancer Trained * Pre	0.00725021	Cancer Trained * Post up vs Cancer Trained * Pre	0.976618	-0.0017422	0.000876368	-0.0296035	-0.0017422	Healthy Aged-matched Trained * Post down vs Healthy Aged-matched Trained * Pre	-0.000160048	Healthy Aged-matched Trained * Post down vs Healthy Aged-matched Trained * Pre	0.207349	-0.0885112	1.67553	-1.29442	-0.0885112	Cancer Untrained * Post down vs Cancer Untrained * Pre	-0.00353286	Cancer Untrained * Post down vs Cancer Untrained * Pre	0.232879	-0.0836008	1.49477	-1.22261	-0.0836008	Cancer Trained * Pre down vs Cancer Untrained * Pre	-0.00340322	Cancer Trained * Pre down vs Cancer Untrained * Pre	0.185947	-0.0839487	1.8498	-1.36007	-0.0839487	Cancer Trained * Pre down vs Healthy Aged-matched Trained * Pre	-0.00352689	Cancer Trained * Pre down vs Healthy Aged-matched Trained * Pre	0.00767406	0.186936	8.408	2.89966	0.186936	Cancer Trained * Post up vs Cancer Untrained * Post	0.00737985	Cancer Trained * Post up vs Cancer Untrained * Post	0.118387	0.099819	2.6153	1.61719	0.099819	Cancer Trained * Post up vs Healthy Aged-matched Trained * Post	0.00388338	Cancer Trained * Post up vs Healthy Aged-matched Trained * Post	2.27203	0.118037	0.25976	1
73569	cg17861295	ZNF879	0.0782542	5	DMR	ENST00000521285.1;ENST00000519896.1;ENST00000444149.2;ENST00000444149.2	TSS1500;TSS200;1stExon;5'UTR	ZNF879;ZNF879;ZNF879;ZNF879		Unclassified	5:178450370-178451923	Island	chr5:178450630-178451216	NM_001136116	TSS200	ZNF879	0.0076207	-0.302464	8.42504	-2.90259	-0.302464	Cancer Trained * Post down vs Cancer Trained * Pre	-0.00570328	Cancer Trained * Post down vs Cancer Trained * Pre	0.9578	-0.00508428	0.00285669	-0.0534481	-0.00508428	Healthy Aged-matched Trained * Post down vs Healthy Aged-matched Trained * Pre	-0.000145918	Healthy Aged-matched Trained * Post down vs Healthy Aged-matched Trained * Pre	0.976615	0.00327237	0.000876588	0.0296072	0.00327237	Cancer Untrained * Post up vs Cancer Untrained * Pre	0.000122993	Cancer Untrained * Post up vs Cancer Untrained * Pre	0.195259	0.14709	1.77109	1.33082	0.14709	Cancer Trained * Pre up vs Cancer Untrained * Pre	0.00294465	Cancer Trained * Pre up vs Cancer Untrained * Pre	0.0192066	0.249736	6.26578	2.50315	0.249736	Cancer Trained * Pre up vs Healthy Aged-matched Trained * Pre	0.00467965	Cancer Trained * Pre up vs Healthy Aged-matched Trained * Pre	0.140447	-0.158646	2.31784	-1.52245	-0.158646	Cancer Trained * Post down vs Cancer Untrained * Post	-0.00288163	Cancer Trained * Post down vs Cancer Untrained * Post	0.637124	-0.0476438	0.228048	-0.477543	-0.0476438	Cancer Trained * Post down vs Healthy Aged-matched Trained * Post	-0.000877711	Cancer Trained * Post down vs Healthy Aged-matched Trained * Post	2.2716	0.308331	0.678665	1
303580	cg14107978	RBM25	0.0782692	14		ENST00000554737.1;ENST00000554737.1;ENST00000261973.7;ENST00000540173.1;ENST00000527432	3'UTR;1stExon;5'UTR;5'UTR;5'UTR;5'UTR;5'UTR;5'UTR;5'UTR;5'UTR	RP11-109N23.4;RP11-109N23.4;RBM25;RBM25;RBM25;RBM25;RBM25;RBM25;RBM25;RBM25		Unclassified	14:73524383-73526350	S_Shore	chr14:73524989-73525752	NM_021239	5'UTR	RBM25	0.00293395	-0.512942	10.8637	-3.29602	-0.512942	Cancer Trained * Post down vs Cancer Trained * Pre	-0.0167522	Cancer Trained * Post down vs Cancer Trained * Pre	0.504814	-0.0961346	0.457913	-0.676693	-0.0961346	Healthy Aged-matched Trained * Post down vs Healthy Aged-matched Trained * Pre	-0.00267483	Healthy Aged-matched Trained * Post down vs Healthy Aged-matched Trained * Pre	0.980677	0.00403814	0.000598485	0.024464	0.00403814	Cancer Untrained * Post up vs Cancer Untrained * Pre	0.000341513	Cancer Untrained * Post up vs Cancer Untrained * Pre	0.157555	0.240505	2.12293	1.45703	0.240505	Cancer Trained * Pre up vs Cancer Untrained * Pre	0.00908624	Cancer Trained * Pre up vs Cancer Untrained * Pre	0.174135	0.208432	1.95685	1.39888	0.208432	Cancer Trained * Pre up vs Healthy Aged-matched Trained * Pre	0.00800558	Cancer Trained * Pre up vs Healthy Aged-matched Trained * Pre	0.0878144	-0.276476	3.15614	-1.77655	-0.276476	Cancer Trained * Post down vs Cancer Untrained * Post	-0.00800747	Cancer Trained * Post down vs Cancer Untrained * Post	0.174246	-0.208376	1.95581	-1.3985	-0.208376	Cancer Trained * Post down vs Healthy Aged-matched Trained * Post	-0.00607179	Cancer Trained * Post down vs Healthy Aged-matched Trained * Post	2.27146	0.687657	1.51369	1
319781	cg00933788		0.078277	1		ENST00000475760.1;ENST00000468303.1;ENST00000374404.2;ENST00000498488.1;ENST00000483528	3'UTR;3'UTR;5'UTR;3'UTR;3'UTR;5'UTR;5'UTR;5'UTR;5'UTR	C1orf201;C1orf201;C1orf201;C1orf201;C1orf201;C1orf201;C1orf201;C1orf201;C1orf201				N_Shelf	chr1:24739857-24740262				0.00609667	0.250104	8.97594	2.99599	0.250104	Cancer Trained * Post up vs Cancer Trained * Pre	0.0130677	Cancer Trained * Post up vs Cancer Trained * Pre	0.522998	0.0493689	0.419688	0.647833	0.0493689	Healthy Aged-matched Trained * Post up vs Healthy Aged-matched Trained * Pre	0.00299534	Healthy Aged-matched Trained * Post up vs Healthy Aged-matched Trained * Pre	0.854501	-0.0164058	0.0343304	-0.185285	-0.0164058	Cancer Untrained * Post down vs Cancer Untrained * Pre	-0.000784403	Cancer Untrained * Post down vs Cancer Untrained * Pre	0.414191	-0.0735236	0.689509	-0.830367	-0.0735236	Cancer Trained * Pre down vs Cancer Untrained * Pre	-0.00401713	Cancer Trained * Pre down vs Cancer Untrained * Pre	0.150656	-0.118504	2.19835	-1.48268	-0.118504	Cancer Trained * Pre down vs Healthy Aged-matched Trained * Pre	-0.00627967	Cancer Trained * Pre down vs Healthy Aged-matched Trained * Pre	0.0293152	0.192986	5.3443	2.31177	0.192986	Cancer Trained * Post up vs Cancer Untrained * Post	0.00983498	Cancer Trained * Post up vs Cancer Untrained * Post	0.313407	0.0822307	1.05851	1.02884	0.0822307	Cancer Trained * Post up vs Healthy Aged-matched Trained * Post	0.0037927	Cancer Trained * Post up vs Healthy Aged-matched Trained * Post	2.27138	0.197862	0.435553	1
238924	cg16265293	NCAM1	0.0783034	11		ENST00000458985.1;ENST00000531915.1;ENST00000527506.1;ENST00000533760.1;ENST00000528742	TSS1500;5'UTR;5'UTR;5'UTR;5'UTR;5'UTR;5'UTR;5'UTR;5'UTR;5'UTR;5'UTR;5'UTR	U7;NCAM1;NCAM1;NCAM1;NCAM1;NCAM1;NCAM1;NCAM1;NCAM1;NCAM1;NCAM1;NCAM1						NM_001076682;NM_001242608;NM_000615;NM_181351;NM_001242607	Body;Body;Body;Body;Body	NCAM1;NCAM1;NCAM1;NCAM1;NCAM1	0.00513957	0.332855	9.40543	3.06683	0.332855	Cancer Trained * Post up vs Cancer Trained * Pre	0.0141742	Cancer Trained * Post up vs Cancer Trained * Pre	0.5114	0.066003	0.44379	0.666176	0.066003	Healthy Aged-matched Trained * Post up vs Healthy Aged-matched Trained * Pre	0.00273178	Healthy Aged-matched Trained * Post up vs Healthy Aged-matched Trained * Pre	0.846652	-0.0224951	0.0381848	-0.195409	-0.0224951	Cancer Untrained * Post down vs Cancer Untrained * Pre	-0.00101449	Cancer Untrained * Post down vs Cancer Untrained * Pre	0.121146	-0.184716	2.57468	-1.60458	-0.184716	Cancer Trained * Pre down vs Cancer Untrained * Pre	-0.00840507	Cancer Trained * Pre down vs Cancer Untrained * Pre	0.0513141	-0.212703	4.1899	-2.04692	-0.212703	Cancer Trained * Pre down vs Healthy Aged-matched Trained * Pre	-0.00908398	Cancer Trained * Pre down vs Healthy Aged-matched Trained * Pre	0.128482	0.170634	2.47173	1.57217	0.170634	Cancer Trained * Post up vs Cancer Untrained * Post	0.00678365	Cancer Trained * Post up vs Cancer Untrained * Post	0.606884	0.0541491	0.271543	0.521098	0.0541491	Cancer Trained * Post up vs Healthy Aged-matched Trained * Post	0.00235848	Cancer Trained * Post up vs Healthy Aged-matched Trained * Post	2.27114	0.334414	0.736227	1
383343	cg07109965	ATXN1	0.0783322	6		ENST00000244769.3;ENST00000450222.1	5'UTR;5'UTR	ATXN1;ATXN1						NM_001128164;NM_000332	5'UTR;5'UTR	ATXN1;ATXN1	0.00842146	0.587433	8.1821	2.86044	0.587433	Cancer Trained * Post up vs Cancer Trained * Pre	0.0748926	Cancer Trained * Post up vs Cancer Trained * Pre	0.126044	0.296724	2.50516	1.58277	0.296724	Healthy Aged-matched Trained * Post up vs Healthy Aged-matched Trained * Pre	0.0390271	Healthy Aged-matched Trained * Post up vs Healthy Aged-matched Trained * Pre	0.759679	0.0673659	0.0956482	0.30927	0.0673659	Cancer Untrained * Post up vs Cancer Untrained * Pre	0.00890948	Cancer Untrained * Post up vs Cancer Untrained * Pre	0.448665	-0.167667	0.592504	-0.769743	-0.167667	Cancer Trained * Pre down vs Cancer Untrained * Pre	-0.0239146	Cancer Trained * Pre down vs Cancer Untrained * Pre	0.425335	-0.15935	0.656813	-0.81044	-0.15935	Cancer Trained * Pre down vs Healthy Aged-matched Trained * Pre	-0.0218334	Cancer Trained * Pre down vs Healthy Aged-matched Trained * Pre	0.0985362	0.3524	2.94456	1.71597	0.3524	Cancer Trained * Post up vs Cancer Untrained * Post	0.0420685	Cancer Trained * Post up vs Cancer Untrained * Post	0.510204	0.131359	0.44633	0.668079	0.131359	Cancer Trained * Post up vs Healthy Aged-matched Trained * Post	0.0140321	Cancer Trained * Post up vs Healthy Aged-matched Trained * Post	2.27087	1.19716	2.63592	1
25096	cg02007638	THOP1	0.078341	19		ENST00000307741.5	1stExon	THOP1		Promoter_Associated	19:2785058-2786153	Island	chr19:2785211-2785839	NM_003249	1stExon	THOP1	0.0089486	-0.285243	8.03562	-2.83472	-0.285243	Cancer Trained * Post down vs Cancer Trained * Pre	-0.00368518	Cancer Trained * Post down vs Cancer Trained * Pre	0.396785	-0.0791976	0.743351	-0.862178	-0.0791976	Healthy Aged-matched Trained * Post down vs Healthy Aged-matched Trained * Pre	-0.000841368	Healthy Aged-matched Trained * Post down vs Healthy Aged-matched Trained * Pre	0.556688	-0.0635853	0.354935	-0.595764	-0.0635853	Cancer Untrained * Post down vs Cancer Untrained * Pre	-0.000612522	Cancer Untrained * Post down vs Cancer Untrained * Pre	0.323924	0.107399	1.01259	1.00628	0.107399	Cancer Trained * Pre up vs Cancer Untrained * Pre	0.00152667	Cancer Trained * Pre up vs Cancer Untrained * Pre	0.0591497	0.190482	3.90919	1.97717	0.190482	Cancer Trained * Pre up vs Healthy Aged-matched Trained * Pre	0.00256583	Cancer Trained * Pre up vs Healthy Aged-matched Trained * Pre	0.266937	-0.114259	1.28935	-1.1355	-0.114259	Cancer Trained * Post down vs Cancer Untrained * Post	-0.00154599	Cancer Trained * Post down vs Cancer Untrained * Post	0.872963	-0.0155633	0.0260965	-0.161544	-0.0155633	Cancer Trained * Post down vs Healthy Aged-matched Trained * Post	-0.000277988	Cancer Trained * Post down vs Healthy Aged-matched Trained * Post	2.27078	0.287407	0.632837	1
540008	cg08561821	SGSM2	0.0783435	17		ENST00000576202.1;ENST00000576112.1;ENST00000571806.1;ENST00000572875.1;ENST00000573062	TSS1500;TSS1500;TSS1500;1stExon;1stExon;1stExon;1stExon;1stExon;TSS1500	TSR1;TSR1;TSR1;SGSM2;SGSM2;SGSM2;SGSM2;SGSM2;TSR1				Island	chr17:2239630-2241547	NM_001098509;NM_018128;NM_014853	1stExon;TSS1500;1stExon	SGSM2;TSR1;SGSM2	0.00436725	-0.384358	9.82134	-3.1339	-0.384358	Cancer Trained * Post down vs Cancer Trained * Pre	-0.00803455	Cancer Trained * Post down vs Cancer Trained * Pre	0.498189	-0.0769552	0.472451	-0.687351	-0.0769552	Healthy Aged-matched Trained * Post down vs Healthy Aged-matched Trained * Pre	-0.0018263	Healthy Aged-matched Trained * Post down vs Healthy Aged-matched Trained * Pre	0.981961	0.00297079	0.000521544	0.0228373	0.00297079	Cancer Untrained * Post up vs Cancer Untrained * Pre	0.000509854	Cancer Untrained * Post up vs Cancer Untrained * Pre	0.273374	0.14569	1.25432	1.11996	0.14569	Cancer Trained * Pre up vs Cancer Untrained * Pre	0.00347443	Cancer Trained * Pre up vs Cancer Untrained * Pre	0.111812	0.193545	2.71675	1.64826	0.193545	Cancer Trained * Pre up vs Healthy Aged-matched Trained * Pre	0.00417486	Cancer Trained * Pre up vs Healthy Aged-matched Trained * Pre	0.0599844	-0.241638	3.88178	-1.97022	-0.241638	Cancer Trained * Post down vs Cancer Untrained * Post	-0.00506997	Cancer Trained * Post down vs Cancer Untrained * Post	0.341518	-0.113858	0.940185	-0.969632	-0.113858	Cancer Trained * Post down vs Healthy Aged-matched Trained * Post	-0.00203338	Cancer Trained * Post down vs Healthy Aged-matched Trained * Post	2.27076	0.426954	0.940114	1
74544	cg08850289	NR2C2AP	0.0783446	19		ENST00000539678.1;ENST00000537399.1;ENST00000420605.1;ENST00000544883.1;ENST00000538165	TSS1500;TSS200;TSS200;TSS200;TSS200;TSS200;TSS200	NR2C2AP;NR2C2AP;NR2C2AP;NR2C2AP;NR2C2AP;NR2C2AP;NR2C2AP		Promoter_Associated	19:19313462-19314550	Island	chr19:19314137-19314416	NM_176880	TSS200	NR2C2AP	0.00547285	-0.235422	9.24662	-3.04083	-0.235422	Cancer Trained * Post down vs Cancer Trained * Pre	-0.00517441	Cancer Trained * Post down vs Cancer Trained * Pre	0.880276	-0.0107544	0.0231551	-0.152168	-0.0107544	Healthy Aged-matched Trained * Post down vs Healthy Aged-matched Trained * Pre	-0.000298752	Healthy Aged-matched Trained * Post down vs Healthy Aged-matched Trained * Pre	0.359979	-0.0765767	0.869623	-0.932536	-0.0765767	Cancer Untrained * Post down vs Cancer Untrained * Pre	-0.00180073	Cancer Untrained * Post down vs Cancer Untrained * Pre	0.628393	0.0402387	0.240118	0.490019	0.0402387	Cancer Trained * Pre up vs Cancer Untrained * Pre	0.000948978	Cancer Trained * Pre up vs Cancer Untrained * Pre	0.0766776	0.136877	3.40991	1.84659	0.136877	Cancer Trained * Pre up vs Healthy Aged-matched Trained * Pre	0.00308367	Cancer Trained * Pre up vs Healthy Aged-matched Trained * Pre	0.138086	-0.118606	2.34696	-1.53198	-0.118606	Cancer Trained * Post down vs Cancer Untrained * Post	-0.00242471	Cancer Trained * Post down vs Cancer Untrained * Post	0.247409	-0.0877897	1.40271	-1.18436	-0.0877897	Cancer Trained * Post down vs Healthy Aged-matched Trained * Post	-0.00179199	Cancer Trained * Post down vs Healthy Aged-matched Trained * Post	2.27075	0.170133	0.374619	1
227486	cg06568260	SYAP1	0.0783528	X		ENST00000380155.3	3'UTR	SYAP1						NR_033181;NM_032796	Body;3'UTR	SYAP1;SYAP1	0.00367236	0.36796	10.2708	3.20482	0.36796	Cancer Trained * Post up vs Cancer Trained * Pre	0.0220815	Cancer Trained * Post up vs Cancer Trained * Pre	0.485706	0.0741699	0.500773	0.707653	0.0741699	Healthy Aged-matched Trained * Post up vs Healthy Aged-matched Trained * Pre	0.00413431	Healthy Aged-matched Trained * Post up vs Healthy Aged-matched Trained * Pre	0.55246	0.0733363	0.362652	0.602206	0.0733363	Cancer Untrained * Post up vs Cancer Untrained * Pre	0.00430346	Cancer Untrained * Post up vs Cancer Untrained * Pre	0.360249	-0.113499	0.86863	-0.932003	-0.113499	Cancer Trained * Pre down vs Cancer Untrained * Pre	-0.0078935	Cancer Trained * Pre down vs Cancer Untrained * Pre	0.315886	-0.112507	1.0475	-1.02347	-0.112507	Cancer Trained * Pre down vs Healthy Aged-matched Trained * Pre	-0.00749818	Cancer Trained * Pre down vs Healthy Aged-matched Trained * Pre	0.127242	0.181125	2.48864	1.57754	0.181125	Cancer Trained * Post up vs Cancer Untrained * Post	0.0098845	Cancer Trained * Post up vs Cancer Untrained * Post	0.111633	0.181283	2.71962	1.64913	0.181283	Cancer Trained * Post up vs Healthy Aged-matched Trained * Post	0.010449	Cancer Trained * Post up vs Healthy Aged-matched Trained * Post	2.27067	0.374162	0.823902	1
398155	cg02698770	CLEC16A	0.0784198	16		ENST00000465491.1	5'UTR	CLEC16A						NM_015226	Body	CLEC16A	0.00424524	0.208035	9.89435	3.14553	0.208035	Cancer Trained * Post up vs Cancer Trained * Pre	0.007429	Cancer Trained * Post up vs Cancer Trained * Pre	0.396518	-0.0520833	0.744202	-0.862672	-0.0520833	Healthy Aged-matched Trained * Post down vs Healthy Aged-matched Trained * Pre	-0.00189527	Healthy Aged-matched Trained * Post down vs Healthy Aged-matched Trained * Pre	0.853649	-0.0130745	0.0347384	-0.186382	-0.0130745	Cancer Untrained * Post down vs Cancer Untrained * Pre	-0.000469247	Cancer Untrained * Post down vs Cancer Untrained * Pre	0.316162	-0.0717536	1.04628	-1.02288	-0.0717536	Cancer Trained * Pre down vs Cancer Untrained * Pre	-0.00269392	Cancer Trained * Pre down vs Cancer Untrained * Pre	0.0921452	-0.110898	3.06727	-1.75136	-0.110898	Cancer Trained * Pre down vs Healthy Aged-matched Trained * Pre	-0.00404812	Cancer Trained * Pre down vs Healthy Aged-matched Trained * Pre	0.0329055	0.149356	5.09988	2.25829	0.149356	Cancer Trained * Post up vs Cancer Untrained * Post	0.00520433	Cancer Trained * Post up vs Cancer Untrained * Post	0.0265878	0.14922	5.55338	2.35656	0.14922	Cancer Trained * Post up vs Healthy Aged-matched Trained * Post	0.00527615	Cancer Trained * Post up vs Healthy Aged-matched Trained * Post	2.27005	0.124117	0.27338	1
670245	cg25648724		0.0784217	1													0.00430264	0.326211	9.85972	3.14002	0.326211	Cancer Trained * Post up vs Cancer Trained * Pre	0.0132894	Cancer Trained * Post up vs Cancer Trained * Pre	0.691646	0.0380531	0.161001	0.401249	0.0380531	Healthy Aged-matched Trained * Post up vs Healthy Aged-matched Trained * Pre	0.00111299	Healthy Aged-matched Trained * Post up vs Healthy Aged-matched Trained * Pre	0.752848	-0.0350813	0.10136	-0.31837	-0.0350813	Cancer Untrained * Post down vs Cancer Untrained * Pre	-0.00144751	Cancer Untrained * Post down vs Cancer Untrained * Pre	0.129089	-0.17295	2.46352	-1.56956	-0.17295	Cancer Trained * Pre down vs Cancer Untrained * Pre	-0.00754267	Cancer Trained * Pre down vs Cancer Untrained * Pre	0.048639	-0.206184	4.29698	-2.07292	-0.206184	Cancer Trained * Pre down vs Healthy Aged-matched Trained * Pre	-0.00898057	Cancer Trained * Pre down vs Healthy Aged-matched Trained * Pre	0.0818678	0.188342	3.28672	1.81293	0.188342	Cancer Trained * Post up vs Cancer Untrained * Post	0.00719428	Cancer Trained * Post up vs Cancer Untrained * Post	0.417648	0.0819745	0.679223	0.82415	0.0819745	Cancer Trained * Post up vs Healthy Aged-matched Trained * Post	0.00319588	Cancer Trained * Post up vs Healthy Aged-matched Trained * Post	2.27003	0.306249	0.674549	1
328213	cg01740172		0.0784219	3		ENST00000414198.1;ENST00000493952.1;ENST00000440737.1;ENST00000415069.1;ENST00000414318	TSS1500;5'UTR;5'UTR;5'UTR;3'UTR	AC144521.1;SATB1;SATB1;SATB1;TBC1D5				Island	chr3:18485112-18487056				0.00906875	-0.372355	8.00355	-2.82905	-0.372355	Cancer Trained * Post down vs Cancer Trained * Pre	-0.00697144	Cancer Trained * Post down vs Cancer Trained * Pre	0.211995	0.153897	1.64062	1.28087	0.153897	Healthy Aged-matched Trained * Post up vs Healthy Aged-matched Trained * Pre	0.00289523	Healthy Aged-matched Trained * Post up vs Healthy Aged-matched Trained * Pre	0.483365	-0.099326	0.506223	-0.711493	-0.099326	Cancer Untrained * Post down vs Cancer Untrained * Pre	-0.00189607	Cancer Untrained * Post down vs Cancer Untrained * Pre	0.121289	0.223913	2.5726	1.60393	0.223913	Cancer Trained * Pre up vs Cancer Untrained * Pre	0.0043796	Cancer Trained * Pre up vs Cancer Untrained * Pre	0.0110395	0.345923	7.53556	2.7451	0.345923	Cancer Trained * Pre up vs Healthy Aged-matched Trained * Pre	0.0065692	Cancer Trained * Pre up vs Healthy Aged-matched Trained * Pre	0.712165	-0.0491164	0.139259	-0.373174	-0.0491164	Cancer Trained * Post down vs Cancer Untrained * Post	-0.000695772	Cancer Trained * Post down vs Cancer Untrained * Post	0.164809	-0.180329	2.0478	-1.43101	-0.180329	Cancer Trained * Post down vs Healthy Aged-matched Trained * Post	-0.00329747	Cancer Trained * Post down vs Healthy Aged-matched Trained * Post	2.27003	0.491555	1.08271	1
69004	cg20259674	SPRY2	0.0784979	13		ENST00000377102.1;ENST00000540649.1;ENST00000377104.3	TSS1500;TSS1500;TSS200	SPRY2;SPRY2;SPRY2		Promoter_Associated	13:80914479-80915747	Island	chr13:80914013-80915574	NM_005842	TSS200	SPRY2	0.00274982	-0.555131	11.0372	-3.32222	-0.555131	Cancer Trained * Post down vs Cancer Trained * Pre	-0.0225961	Cancer Trained * Post down vs Cancer Trained * Pre	0.742711	-0.0506314	0.110176	-0.331928	-0.0506314	Healthy Aged-matched Trained * Post down vs Healthy Aged-matched Trained * Pre	-0.000664549	Healthy Aged-matched Trained * Post down vs Healthy Aged-matched Trained * Pre	0.748467	0.0574627	0.10512	0.324222	0.0574627	Cancer Untrained * Post up vs Cancer Untrained * Pre	0.0027946	Cancer Untrained * Post up vs Cancer Untrained * Pre	0.075793	0.328328	3.43185	1.85253	0.328328	Cancer Trained * Pre up vs Cancer Untrained * Pre	0.014525	Cancer Trained * Pre up vs Cancer Untrained * Pre	0.153669	0.235393	2.16491	1.47136	0.235393	Cancer Trained * Pre up vs Healthy Aged-matched Trained * Pre	0.0103139	Cancer Trained * Pre up vs Healthy Aged-matched Trained * Pre	0.10131	-0.284266	2.89412	-1.70121	-0.284266	Cancer Trained * Post down vs Cancer Untrained * Post	-0.0108657	Cancer Trained * Post down vs Cancer Untrained * Post	0.105	-0.269107	2.82947	-1.6821	-0.269107	Cancer Trained * Post down vs Healthy Aged-matched Trained * Post	-0.0116176	Cancer Trained * Post down vs Healthy Aged-matched Trained * Post	2.26931	0.792024	1.74507	1
70698	cg16787365		0.078521	14					chr14:77499482-77499482	Promoter_Associated	14:77498958-77500734	Island	chr14:77499704-77500024				0.00359446	-0.237819	10.327	-3.21356	-0.237819	Cancer Trained * Post down vs Cancer Trained * Pre	-0.00556259	Cancer Trained * Post down vs Cancer Trained * Pre	0.657521	0.0303121	0.201322	0.44869	0.0303121	Healthy Aged-matched Trained * Post up vs Healthy Aged-matched Trained * Pre	0.000863496	Healthy Aged-matched Trained * Post up vs Healthy Aged-matched Trained * Pre	0.594773	-0.0422947	0.290334	-0.538827	-0.0422947	Cancer Untrained * Post down vs Cancer Untrained * Pre	-0.000956326	Cancer Untrained * Post down vs Cancer Untrained * Pre	0.380277	0.0701097	0.797777	0.893184	0.0701097	Cancer Trained * Pre up vs Cancer Untrained * Pre	0.00176981	Cancer Trained * Pre up vs Cancer Untrained * Pre	0.177848	0.0982368	1.92227	1.38646	0.0982368	Cancer Trained * Pre up vs Healthy Aged-matched Trained * Pre	0.00235478	Cancer Trained * Pre up vs Healthy Aged-matched Trained * Pre	0.102559	-0.125415	2.87195	-1.69468	-0.125415	Cancer Trained * Post down vs Cancer Untrained * Post	-0.00283645	Cancer Trained * Post down vs Cancer Untrained * Post	0.0242839	-0.169895	5.74945	-2.3978	-0.169895	Cancer Trained * Post down vs Healthy Aged-matched Trained * Post	-0.00407131	Cancer Trained * Post down vs Healthy Aged-matched Trained * Post	2.2691	0.155341	0.342296	1
40897	cg09459272	ATP13A1	0.0785343	19		ENST00000455627.1;ENST00000487364.1;ENST00000357324.6	TSS1500;TSS1500;TSS1500	ATP13A1;ATP13A1;ATP13A1		Promoter_Associated	19:19774042-19775105	S_Shore	chr19:19773991-19774767	NM_020410	TSS1500	ATP13A1	0.00906209	-0.293973	8.00532	-2.82937	-0.293973	Cancer Trained * Post down vs Cancer Trained * Pre	-0.00630787	Cancer Trained * Post down vs Cancer Trained * Pre	0.80195	-0.0240445	0.0642654	-0.253506	-0.0240445	Healthy Aged-matched Trained * Post down vs Healthy Aged-matched Trained * Pre	-0.000445499	Healthy Aged-matched Trained * Post down vs Healthy Aged-matched Trained * Pre	0.534819	0.0693582	0.396102	0.629366	0.0693582	Cancer Untrained * Post up vs Cancer Untrained * Pre	0.00163004	Cancer Untrained * Post up vs Cancer Untrained * Pre	0.0773974	0.202973	3.39226	1.84181	0.202973	Cancer Trained * Pre up vs Cancer Untrained * Pre	0.0044669	Cancer Trained * Pre up vs Cancer Untrained * Pre	0.0209909	0.24506	6.06871	2.46348	0.24506	Cancer Trained * Pre up vs Healthy Aged-matched Trained * Pre	0.00525213	Cancer Trained * Pre up vs Healthy Aged-matched Trained * Pre	0.135305	-0.160358	2.38201	-1.54338	-0.160358	Cancer Trained * Post down vs Cancer Untrained * Post	-0.00347101	Cancer Trained * Post down vs Cancer Untrained * Post	0.804636	-0.0248686	0.0624963	-0.249993	-0.0248686	Cancer Trained * Post down vs Healthy Aged-matched Trained * Post	-0.00061024	Cancer Trained * Post down vs Healthy Aged-matched Trained * Post	2.26897	0.306179	0.674708	1
52968	cg13444005	TNR	0.0785543	1										NM_003285	Body	TNR	0.00917604	0.275287	7.97531	2.82406	0.275287	Cancer Trained * Post up vs Cancer Trained * Pre	0.00420883	Cancer Trained * Post up vs Cancer Trained * Pre	0.537112	0.0556882	0.391637	0.625809	0.0556882	Healthy Aged-matched Trained * Post up vs Healthy Aged-matched Trained * Pre	0.000772307	Healthy Aged-matched Trained * Post up vs Healthy Aged-matched Trained * Pre	0.532327	0.0654722	0.400993	0.63324	0.0654722	Cancer Untrained * Post up vs Cancer Untrained * Pre	0.0010075	Cancer Untrained * Post up vs Cancer Untrained * Pre	0.635229	-0.0496537	0.230636	-0.480245	-0.0496537	Cancer Trained * Pre down vs Cancer Untrained * Pre	-0.0008811	Cancer Trained * Pre down vs Cancer Untrained * Pre	0.086359	-0.166617	3.18714	-1.78526	-0.166617	Cancer Trained * Pre down vs Healthy Aged-matched Trained * Pre	-0.00255988	Cancer Trained * Pre down vs Healthy Aged-matched Trained * Pre	0.112897	0.160161	2.69955	1.64303	0.160161	Cancer Trained * Post up vs Cancer Untrained * Post	0.00232023	Cancer Trained * Post up vs Cancer Untrained * Post	0.575308	0.0529822	0.322273	0.567691	0.0529822	Cancer Trained * Post up vs Healthy Aged-matched Trained * Post	0.000876635	Cancer Trained * Post up vs Healthy Aged-matched Trained * Post	2.26879	0.269481	0.593887	1
213321	cg26741988	PPARG	0.0785594	3		ENST00000397010.2;ENST00000397029.3;ENST00000309576.6;ENST00000397015.2;ENST00000455517	5'UTR;5'UTR;5'UTR;5'UTR;5'UTR;5'UTR;5'UTR;5'UTR;5'UTR;5'UTR;3'UTR	PPARG;PPARG;PPARG;PPARG;PPARG;PPARG;PPARG;PPARG;PPARG;PPARG;PPARG						NM_005037;NM_138712;NM_138711;NM_015869	5'UTR;5'UTR;5'UTR;Body	PPARG;PPARG;PPARG;PPARG	0.00983917	0.22947	7.80842	2.79435	0.22947	Cancer Trained * Post up vs Cancer Trained * Pre	0.0145752	Cancer Trained * Post up vs Cancer Trained * Pre	0.171647	0.105498	1.98052	1.40731	0.105498	Healthy Aged-matched Trained * Post up vs Healthy Aged-matched Trained * Pre	0.00624588	Healthy Aged-matched Trained * Post up vs Healthy Aged-matched Trained * Pre	0.809339	-0.0212393	0.0594618	-0.243848	-0.0212393	Cancer Untrained * Post down vs Cancer Untrained * Pre	-0.00126672	Cancer Untrained * Post down vs Cancer Untrained * Pre	0.0859169	-0.155729	3.19668	-1.78793	-0.155729	Cancer Trained * Pre down vs Cancer Untrained * Pre	-0.0104054	Cancer Trained * Pre down vs Cancer Untrained * Pre	0.112137	-0.129468	2.71158	-1.64669	-0.129468	Cancer Trained * Pre down vs Healthy Aged-matched Trained * Pre	-0.00877409	Cancer Trained * Pre down vs Healthy Aged-matched Trained * Pre	0.258364	0.0949801	1.33775	1.15661	0.0949801	Cancer Trained * Post up vs Cancer Untrained * Post	0.0054366	Cancer Trained * Post up vs Cancer Untrained * Post	0.94483	-0.00549565	0.00488582	-0.0698987	-0.00549565	Cancer Trained * Post down vs Healthy Aged-matched Trained * Post	-0.00044473	Cancer Trained * Post down vs Healthy Aged-matched Trained * Post	2.26874	0.191242	0.421473	1
643379	cg12332613	MIR548C	0.0785746	12		ENST00000384815.1;ENST00000541539.1	TSS200;5'UTR	MIR548C;RASSF3						NR_030347;NR_040718;NM_178169	TSS200;Body;Body	MIR548C;RASSF3;RASSF3	0.00598114	0.248479	9.02371	3.00395	0.248479	Cancer Trained * Post up vs Cancer Trained * Pre	0.0113996	Cancer Trained * Post up vs Cancer Trained * Pre	0.413571	0.0627858	0.69137	0.831487	0.0627858	Healthy Aged-matched Trained * Post up vs Healthy Aged-matched Trained * Pre	0.00258949	Healthy Aged-matched Trained * Post up vs Healthy Aged-matched Trained * Pre	0.24494	0.104469	1.41786	1.19074	0.104469	Cancer Untrained * Post up vs Cancer Untrained * Pre	0.00483475	Cancer Untrained * Post up vs Cancer Untrained * Pre	0.625009	-0.0434179	0.244902	-0.494876	-0.0434179	Cancer Trained * Pre down vs Cancer Untrained * Pre	-0.00211308	Cancer Trained * Pre down vs Cancer Untrained * Pre	0.244105	-0.0944734	1.42303	-1.19291	-0.0944734	Cancer Trained * Pre down vs Healthy Aged-matched Trained * Pre	-0.00462952	Cancer Trained * Pre down vs Healthy Aged-matched Trained * Pre	0.23531	0.100591	1.47886	1.21609	0.100591	Cancer Trained * Post up vs Cancer Untrained * Post	0.00445174	Cancer Trained * Post up vs Cancer Untrained * Post	0.26029	0.0912197	1.3267	1.15182	0.0912197	Cancer Trained * Post up vs Healthy Aged-matched Trained * Post	0.00418055	Cancer Trained * Post up vs Healthy Aged-matched Trained * Post	2.2686	0.194026	0.427635	1
225785	cg18745642	URM1	0.0785899	9								N_Shore	chr9:131154346-131155923	NR_049743;NM_001265582;NM_001135947;NM_030914;NR_039815;NR_031672	Body;3'UTR;3'UTR;3'UTR;TSS1500;Body	URM1;URM1;URM1;URM1;MIR219B;MIR1268A	0.00486972	0.397246	9.54249	3.08909	0.397246	Cancer Trained * Post up vs Cancer Trained * Pre	0.0195128	Cancer Trained * Post up vs Cancer Trained * Pre	0.481984	0.0837901	0.50946	0.713765	0.0837901	Healthy Aged-matched Trained * Post up vs Healthy Aged-matched Trained * Pre	0.00454787	Healthy Aged-matched Trained * Post up vs Healthy Aged-matched Trained * Pre	0.274479	-0.152399	1.24841	-1.11732	-0.152399	Cancer Untrained * Post down vs Cancer Untrained * Pre	-0.00734295	Cancer Untrained * Post down vs Cancer Untrained * Pre	0.0577088	-0.271342	3.95754	-1.98936	-0.271342	Cancer Trained * Pre down vs Cancer Untrained * Pre	-0.0133714	Cancer Trained * Pre down vs Cancer Untrained * Pre	0.197375	-0.163053	1.75384	-1.32433	-0.163053	Cancer Trained * Pre down vs Healthy Aged-matched Trained * Pre	-0.00816216	Cancer Trained * Pre down vs Healthy Aged-matched Trained * Pre	0.0402049	0.278303	4.6836	2.16416	0.278303	Cancer Trained * Post up vs Cancer Untrained * Post	0.0134843	Cancer Trained * Post up vs Cancer Untrained * Post	0.233262	0.150402	1.49225	1.22158	0.150402	Cancer Trained * Post up vs Healthy Aged-matched Trained * Post	0.0068028	Cancer Trained * Post up vs Healthy Aged-matched Trained * Post	2.26845	0.468917	1.03356	1
360683	cg24720694	TMEM161B	0.0786177	5		ENST00000503943.1;ENST00000503755.1;ENST00000513487.1;ENST00000506536.1;ENST00000515477	3'UTR;3'UTR;3'UTR;5'UTR;3'UTR;5'UTR;5'UTR;3'UTR	TMEM161B;TMEM161B;TMEM161B;TMEM161B;TMEM161B;TMEM161B;TMEM161B;TMEM161B						NM_001289008;NM_001289007;NR_110266;NM_153354	Body;Body;Body;Body	TMEM161B;TMEM161B;TMEM161B;TMEM161B	0.00926727	0.265415	7.95158	2.81985	0.265415	Cancer Trained * Post up vs Cancer Trained * Pre	0.0131575	Cancer Trained * Post up vs Cancer Trained * Pre	0.936364	-0.00692952	0.00650412	-0.0806481	-0.00692952	Healthy Aged-matched Trained * Post down vs Healthy Aged-matched Trained * Pre	-0.000433793	Healthy Aged-matched Trained * Post down vs Healthy Aged-matched Trained * Pre	0.0873529	0.177633	3.16591	1.7793	0.177633	Cancer Untrained * Post up vs Cancer Untrained * Pre	0.00853337	Cancer Untrained * Post up vs Cancer Untrained * Pre	0.519831	-0.0651733	0.426175	-0.652821	-0.0651733	Cancer Trained * Pre down vs Cancer Untrained * Pre	-0.00358672	Cancer Trained * Pre down vs Cancer Untrained * Pre	0.095233	-0.156263	3.0068	-1.73401	-0.156263	Cancer Trained * Pre down vs Healthy Aged-matched Trained * Pre	-0.00812211	Cancer Trained * Pre down vs Healthy Aged-matched Trained * Pre	0.812133	0.0226087	0.0576967	0.240201	0.0226087	Cancer Trained * Post up vs Cancer Untrained * Post	0.00103743	Cancer Trained * Post up vs Cancer Untrained * Post	0.209498	0.116082	1.65926	1.28812	0.116082	Cancer Trained * Post up vs Healthy Aged-matched Trained * Post	0.00546921	Cancer Trained * Post up vs Healthy Aged-matched Trained * Post	2.26819	0.251182	0.553706	1
737945	cg25433915	ENDOD1	0.078622	11		ENST00000278505.4	TSS1500	ENDOD1				N_Shore	chr11:94822597-94823611	NM_015036	TSS1500	ENDOD1	0.00298606	0.3199	10.8168	3.28889	0.3199	Cancer Trained * Post up vs Cancer Trained * Pre	0.0173699	Cancer Trained * Post up vs Cancer Trained * Pre	0.806849	0.0219405	0.0610584	0.2471	0.0219405	Healthy Aged-matched Trained * Post up vs Healthy Aged-matched Trained * Pre	0.00143032	Healthy Aged-matched Trained * Post up vs Healthy Aged-matched Trained * Pre	0.509259	0.0690792	0.448345	0.669586	0.0690792	Cancer Untrained * Post up vs Cancer Untrained * Pre	0.0036427	Cancer Untrained * Post up vs Cancer Untrained * Pre	0.280365	-0.113834	1.21748	-1.10339	-0.113834	Cancer Trained * Pre down vs Cancer Untrained * Pre	-0.00683095	Cancer Trained * Pre down vs Cancer Untrained * Pre	0.124104	-0.148194	2.53232	-1.59133	-0.148194	Cancer Trained * Pre down vs Healthy Aged-matched Trained * Pre	-0.00817515	Cancer Trained * Pre down vs Healthy Aged-matched Trained * Pre	0.171339	0.136987	1.98348	1.40836	0.136987	Cancer Trained * Post up vs Cancer Untrained * Post	0.00689625	Cancer Trained * Post up vs Cancer Untrained * Post	0.120347	0.149766	2.58633	1.60821	0.149766	Cancer Trained * Post up vs Healthy Aged-matched Trained * Post	0.00776441	Cancer Trained * Post up vs Healthy Aged-matched Trained * Post	2.26815	0.268233	0.591302	1
785084	cg02704331	IQCE	0.0786684	7		ENST00000470731.1;ENST00000476665.1	5'UTR;5'UTR	IQCE;IQCE						NM_001100390;NM_152558	Body;Body	IQCE;IQCE	0.0081963	0.312283	8.24777	2.87189	0.312283	Cancer Trained * Post up vs Cancer Trained * Pre	0.0142549	Cancer Trained * Post up vs Cancer Trained * Pre	0.907623	0.0116356	0.0137404	0.117219	0.0116356	Healthy Aged-matched Trained * Post up vs Healthy Aged-matched Trained * Pre	0.000532558	Healthy Aged-matched Trained * Post up vs Healthy Aged-matched Trained * Pre	0.176685	-0.160351	1.93301	-1.39033	-0.160351	Cancer Untrained * Post down vs Cancer Untrained * Pre	-0.00826841	Cancer Untrained * Post down vs Cancer Untrained * Pre	0.0656712	-0.222025	3.70587	-1.92506	-0.222025	Cancer Trained * Pre down vs Cancer Untrained * Pre	-0.0106233	Cancer Trained * Pre down vs Cancer Untrained * Pre	0.483028	-0.07413	0.507011	-0.712047	-0.07413	Cancer Trained * Pre down vs Healthy Aged-matched Trained * Pre	-0.00373603	Cancer Trained * Pre down vs Healthy Aged-matched Trained * Pre	0.0297676	0.250609	5.31172	2.30472	0.250609	Cancer Trained * Post up vs Cancer Untrained * Post	0.0119	Cancer Trained * Post up vs Cancer Untrained * Post	0.039231	0.226517	4.73403	2.17578	0.226517	Cancer Trained * Post up vs Healthy Aged-matched Trained * Post	0.00998631	Cancer Trained * Post up vs Healthy Aged-matched Trained * Post	2.26772	0.335165	0.738991	1
433917	cg02657505	PPM1G	0.0786729	2		ENST00000472077.1;ENST00000484925.1	3'UTR;3'UTR	PPM1G;PPM1G		Gene_Associated_Cell_type_specific	2:27614067-27614521	N_Shelf	chr2:27616205-27616440	NM_002707;NM_177983	Body;Body	PPM1G;PPM1G	0.0052192	0.220003	9.36648	3.06047	0.220003	Cancer Trained * Post up vs Cancer Trained * Pre	0.00966367	Cancer Trained * Post up vs Cancer Trained * Pre	0.53232	0.0415553	0.401008	0.633252	0.0415553	Healthy Aged-matched Trained * Post up vs Healthy Aged-matched Trained * Pre	0.00199492	Healthy Aged-matched Trained * Post up vs Healthy Aged-matched Trained * Pre	0.506113	-0.0514365	0.455102	-0.674613	-0.0514365	Cancer Untrained * Post down vs Cancer Untrained * Pre	-0.00227807	Cancer Untrained * Post down vs Cancer Untrained * Pre	0.126516	-0.120522	2.49862	-1.5807	-0.120522	Cancer Trained * Pre down vs Cancer Untrained * Pre	-0.00551522	Cancer Trained * Pre down vs Cancer Untrained * Pre	0.577568	-0.038839	0.318451	-0.564315	-0.038839	Cancer Trained * Pre down vs Healthy Aged-matched Trained * Pre	-0.00172406	Cancer Trained * Pre down vs Healthy Aged-matched Trained * Pre	0.0460401	0.150917	4.40755	2.09942	0.150917	Cancer Trained * Post up vs Cancer Untrained * Post	0.00642651	Cancer Trained * Post up vs Cancer Untrained * Post	0.0532931	0.139609	4.11465	2.02846	0.139609	Cancer Trained * Post up vs Healthy Aged-matched Trained * Post	0.00594469	Cancer Trained * Post up vs Healthy Aged-matched Trained * Post	2.26768	0.146478	0.322969	1
332788	cg01461949		0.0786752	3		ENST00000492307.1	TSS200	RP11-80H8.3									0.00700241	0.258466	8.63259	2.93813	0.258466	Cancer Trained * Post up vs Cancer Trained * Pre	0.0129562	Cancer Trained * Post up vs Cancer Trained * Pre	0.23519	0.0976838	1.47965	1.21641	0.0976838	Healthy Aged-matched Trained * Post up vs Healthy Aged-matched Trained * Pre	0.00480912	Healthy Aged-matched Trained * Post up vs Healthy Aged-matched Trained * Pre	0.367014	-0.0857236	0.844074	-0.918735	-0.0857236	Cancer Untrained * Post down vs Cancer Untrained * Pre	-0.00441566	Cancer Untrained * Post down vs Cancer Untrained * Pre	0.103054	-0.157884	2.86324	-1.69211	-0.157884	Cancer Trained * Pre down vs Cancer Untrained * Pre	-0.00823325	Cancer Trained * Pre down vs Cancer Untrained * Pre	0.609227	-0.0436021	0.268001	-0.517688	-0.0436021	Cancer Trained * Pre down vs Healthy Aged-matched Trained * Pre	-0.00233189	Cancer Trained * Pre down vs Healthy Aged-matched Trained * Pre	0.0443074	0.186306	4.48523	2.11784	0.186306	Cancer Trained * Post up vs Cancer Untrained * Post	0.00913862	Cancer Trained * Post up vs Cancer Untrained * Post	0.176397	0.117181	1.93567	1.39129	0.117181	Cancer Trained * Post up vs Healthy Aged-matched Trained * Post	0.0058152	Cancer Trained * Post up vs Healthy Aged-matched Trained * Post	2.26766	0.219359	0.483668	1
113458	cg20392203	PRKAR1B	0.0787107	7		ENST00000340920.5	5'UTR	PRKAR1B						NM_001164759;NM_001164762;NM_001164758;NM_001164760;NM_001164761;NM_002735	Body;Body;Body;Body;Body;Body	PRKAR1B;PRKAR1B;PRKAR1B;PRKAR1B;PRKAR1B;PRKAR1B	0.00769891	1.23444	8.40011	2.89829	1.23444	Cancer Trained * Post up vs Cancer Trained * Pre	0.029955	Cancer Trained * Post up vs Cancer Trained * Pre	0.788474	-0.10544	0.0735424	-0.271187	-0.10544	Healthy Aged-matched Trained * Post down vs Healthy Aged-matched Trained * Pre	-0.000945091	Healthy Aged-matched Trained * Post down vs Healthy Aged-matched Trained * Pre	0.6497	0.207674	0.211329	0.459706	0.207674	Cancer Untrained * Post up vs Cancer Untrained * Pre	0.00362377	Cancer Untrained * Post up vs Cancer Untrained * Pre	0.0954093	-0.782908	3.00341	-1.73304	-0.782908	Cancer Trained * Pre down vs Cancer Untrained * Pre	-0.0240892	Cancer Trained * Pre down vs Cancer Untrained * Pre	0.00988571	-1.13868	7.79717	-2.79234	-1.13868	Cancer Trained * Pre down vs Healthy Aged-matched Trained * Pre	-0.0290133	Cancer Trained * Pre down vs Healthy Aged-matched Trained * Pre	0.572069	0.243856	0.327803	0.572541	0.243856	Cancer Trained * Post up vs Cancer Untrained * Post	0.00224202	Cancer Trained * Post up vs Cancer Untrained * Post	0.626041	0.201199	0.243438	0.493394	0.201199	Cancer Trained * Post up vs Healthy Aged-matched Trained * Post	0.0018868	Cancer Trained * Post up vs Healthy Aged-matched Trained * Post	2.26733	5.14136	11.3379	1
314061	cg10588276	ARHGAP26	0.0787116	5										NM_015071;NM_001135608	Body;Body	ARHGAP26;ARHGAP26	0.00281564	0.328467	10.9738	3.31267	0.328467	Cancer Trained * Post up vs Cancer Trained * Pre	0.0149646	Cancer Trained * Post up vs Cancer Trained * Pre	0.636445	0.0433127	0.228972	0.478511	0.0433127	Healthy Aged-matched Trained * Post up vs Healthy Aged-matched Trained * Pre	0.00196184	Healthy Aged-matched Trained * Post up vs Healthy Aged-matched Trained * Pre	0.878133	0.0162923	0.0239986	0.154915	0.0162923	Cancer Untrained * Post up vs Cancer Untrained * Pre	0.0008398	Cancer Untrained * Post up vs Cancer Untrained * Pre	0.196702	-0.139495	1.7593	-1.32639	-0.139495	Cancer Trained * Pre down vs Cancer Untrained * Pre	-0.00674452	Cancer Trained * Pre down vs Cancer Untrained * Pre	0.215281	-0.1207	1.61651	-1.27142	-0.1207	Cancer Trained * Pre down vs Healthy Aged-matched Trained * Pre	-0.00561841	Cancer Trained * Pre down vs Healthy Aged-matched Trained * Pre	0.0938881	0.172679	3.03285	1.74151	0.172679	Cancer Trained * Post up vs Cancer Untrained * Post	0.00738026	Cancer Trained * Post up vs Cancer Untrained * Post	0.0955416	0.164454	3.00088	1.7323	0.164454	Cancer Trained * Post up vs Healthy Aged-matched Trained * Post	0.00738433	Cancer Trained * Post up vs Healthy Aged-matched Trained * Post	2.26732	0.278645	0.614481	1
735237	cg03116148	ZNF789	0.0787133	7		ENST00000331410.5;ENST00000483089.1;ENST00000481472.1;ENST00000488485.1;ENST00000493485	5'UTR;5'UTR;5'UTR;5'UTR;5'UTR;5'UTR;5'UTR;5'UTR	ZNF789;ZNF789;ZNF789;ZNF789;ZNF789;ZNF789;ZNF789;ZNF789		Promoter_Associated	7:99070072-99071179	Island	chr7:99070295-99070859	NM_001013258;NM_213603	5'UTR;5'UTR	ZNF789;ZNF789	0.00438335	-0.435627	9.81187	-3.13239	-0.435627	Cancer Trained * Post down vs Cancer Trained * Pre	-0.035688	Cancer Trained * Post down vs Cancer Trained * Pre	0.899104	0.0162615	0.0164067	0.128089	0.0162615	Healthy Aged-matched Trained * Post up vs Healthy Aged-matched Trained * Pre	0.00151829	Healthy Aged-matched Trained * Post up vs Healthy Aged-matched Trained * Pre	0.451441	0.112842	0.585204	0.764986	0.112842	Cancer Untrained * Post up vs Cancer Untrained * Pre	0.0100781	Cancer Untrained * Post up vs Cancer Untrained * Pre	0.219071	0.185957	1.58926	1.26066	0.185957	Cancer Trained * Pre up vs Cancer Untrained * Pre	0.0172697	Cancer Trained * Pre up vs Cancer Untrained * Pre	0.230855	0.16352	1.50818	1.22808	0.16352	Cancer Trained * Pre up vs Healthy Aged-matched Trained * Pre	0.0152153	Cancer Trained * Pre up vs Healthy Aged-matched Trained * Pre	0.0151929	-0.362512	6.79463	-2.60665	-0.362512	Cancer Trained * Post down vs Cancer Untrained * Post	-0.0284965	Cancer Trained * Post down vs Cancer Untrained * Post	0.0400728	-0.288369	4.69036	-2.16572	-0.288369	Cancer Trained * Post down vs Healthy Aged-matched Trained * Post	-0.021991	Cancer Trained * Post down vs Healthy Aged-matched Trained * Post	2.2673	0.548149	1.20881	1
90472	cg12436713	NAP1L1	0.0787184	12		ENST00000551992.1;ENST00000535020.2;ENST00000552342.1;ENST00000393263.3;ENST00000551500	TSS1500;TSS1500;TSS1500;TSS1500;TSS1500;TSS1500;TSS1500;TSS1500;TSS1500;TSS1500;TSS200	NAP1L1;NAP1L1;NAP1L1;NAP1L1;NAP1L1;NAP1L1;NAP1L1;NAP1L1;NAP1L1;NAP1L1;NAP1L1		Promoter_Associated	12:76478144-76479303	Island	chr12:76477717-76479131	NM_004537;NM_139207	TSS1500;TSS1500	NAP1L1;NAP1L1	0.00328367	-0.370851	10.5648	-3.25036	-0.370851	Cancer Trained * Post down vs Cancer Trained * Pre	-0.0073823	Cancer Trained * Post down vs Cancer Trained * Pre	0.565662	-0.0606362	0.338928	-0.582175	-0.0606362	Healthy Aged-matched Trained * Post down vs Healthy Aged-matched Trained * Pre	-0.00097865	Healthy Aged-matched Trained * Post down vs Healthy Aged-matched Trained * Pre	0.991358	0.00132389	0.000119678	0.0109397	0.00132389	Cancer Untrained * Post up vs Cancer Untrained * Pre	1.95337e-05	Cancer Untrained * Post up vs Cancer Untrained * Pre	0.0716394	0.227658	3.53894	1.88121	0.227658	Cancer Trained * Pre up vs Cancer Untrained * Pre	0.0049219	Cancer Trained * Pre up vs Cancer Untrained * Pre	0.0747682	0.203126	3.45764	1.85947	0.203126	Cancer Trained * Pre up vs Healthy Aged-matched Trained * Pre	0.00447639	Cancer Trained * Pre up vs Healthy Aged-matched Trained * Pre	0.21696	-0.144518	1.60437	-1.26664	-0.144518	Cancer Trained * Post down vs Cancer Untrained * Post	-0.00247993	Cancer Trained * Post down vs Cancer Untrained * Post	0.336316	-0.10709	0.961047	-0.98033	-0.10709	Cancer Trained * Post down vs Healthy Aged-matched Trained * Post	-0.00192725	Cancer Trained * Post down vs Healthy Aged-matched Trained * Post	2.26725	0.368934	0.813613	1
435870	cg18844029	TRIM27	0.0787195	6		ENST00000481474.1;ENST00000498117.1;ENST00000496091.1	3'UTR;3'UTR;3'UTR	TRIM27;TRIM27;TRIM27						NM_006510	Body	TRIM27	0.00955177	0.227702	7.87919	2.80699	0.227702	Cancer Trained * Post up vs Cancer Trained * Pre	0.00927373	Cancer Trained * Post up vs Cancer Trained * Pre	0.360674	0.0689543	0.867066	0.931164	0.0689543	Healthy Aged-matched Trained * Post up vs Healthy Aged-matched Trained * Pre	0.0025249	Healthy Aged-matched Trained * Post up vs Healthy Aged-matched Trained * Pre	0.697877	-0.0337872	0.154205	-0.39269	-0.0337872	Cancer Untrained * Post down vs Cancer Untrained * Pre	-0.00158563	Cancer Untrained * Post down vs Cancer Untrained * Pre	0.431966	-0.0687236	0.63798	-0.798737	-0.0687236	Cancer Trained * Pre down vs Cancer Untrained * Pre	-0.00296342	Cancer Trained * Pre down vs Cancer Untrained * Pre	0.200164	-0.102197	1.73146	-1.31585	-0.102197	Cancer Trained * Pre down vs Healthy Aged-matched Trained * Pre	-0.00443383	Cancer Trained * Pre down vs Healthy Aged-matched Trained * Pre	0.0254605	0.192765	5.64685	2.37631	0.192765	Cancer Trained * Post up vs Cancer Untrained * Post	0.00789593	Cancer Trained * Post up vs Cancer Untrained * Post	0.473303	0.0565506	0.530166	0.728125	0.0565506	Cancer Trained * Post up vs Healthy Aged-matched Trained * Post	0.002315	Cancer Trained * Post up vs Healthy Aged-matched Trained * Post	2.26724	0.186492	0.411275	1
745627	cg06736849	SEC31A	0.0787529	4		ENST00000515749.1	TSS1500	SEC31A						NM_014933;NM_001077208;NM_001077207;NM_001077206;NM_016211;NM_001300744;NM_001300745;NM	Body;Body;Body;Body;Body;Body;Body;Body	SEC31A;SEC31A;SEC31A;SEC31A;SEC31A;SEC31A;SEC31A;SEC31A	0.00506367	0.21348	9.44317	3.07297	0.21348	Cancer Trained * Post up vs Cancer Trained * Pre	0.0129395	Cancer Trained * Post up vs Cancer Trained * Pre	0.291687	-0.0683117	1.16031	-1.07718	-0.0683117	Healthy Aged-matched Trained * Post down vs Healthy Aged-matched Trained * Pre	-0.00445033	Healthy Aged-matched Trained * Post down vs Healthy Aged-matched Trained * Pre	0.556965	0.0438676	0.354435	0.595345	0.0438676	Cancer Untrained * Post up vs Cancer Untrained * Pre	0.00283732	Cancer Untrained * Post up vs Cancer Untrained * Pre	0.473808	-0.0535895	0.528943	-0.727284	-0.0535895	Cancer Trained * Pre down vs Cancer Untrained * Pre	-0.00332635	Cancer Trained * Pre down vs Cancer Untrained * Pre	0.0880613	-0.118066	3.15094	-1.77509	-0.118066	Cancer Trained * Pre down vs Healthy Aged-matched Trained * Pre	-0.00745631	Cancer Trained * Pre down vs Healthy Aged-matched Trained * Pre	0.107372	0.116023	2.78928	1.67011	0.116023	Cancer Trained * Post up vs Cancer Untrained * Post	0.00677587	Cancer Trained * Post up vs Cancer Untrained * Post	0.0210801	0.163726	6.05936	2.46158	0.163726	Cancer Trained * Post up vs Healthy Aged-matched Trained * Post	0.00993355	Cancer Trained * Post up vs Healthy Aged-matched Trained * Post	2.26693	0.136756	0.301633	1
355669	cg14497573	MRC2	0.0787624	17		ENST00000446119.2	TSS200	MRC2				S_Shore	chr17:60757172-60758288	NM_006039	Body	MRC2	0.00440698	0.325195	9.79805	3.13018	0.325195	Cancer Trained * Post up vs Cancer Trained * Pre	0.0162966	Cancer Trained * Post up vs Cancer Trained * Pre	0.777511	0.0270892	0.0815874	0.285635	0.0270892	Healthy Aged-matched Trained * Post up vs Healthy Aged-matched Trained * Pre	0.00133967	Healthy Aged-matched Trained * Post up vs Healthy Aged-matched Trained * Pre	0.434516	-0.087522	0.630859	-0.794266	-0.087522	Cancer Untrained * Post down vs Cancer Untrained * Pre	-0.00446763	Cancer Untrained * Post down vs Cancer Untrained * Pre	0.0580952	-0.218848	3.94444	-1.98606	-0.218848	Cancer Trained * Pre down vs Cancer Untrained * Pre	-0.0116869	Cancer Trained * Pre down vs Cancer Untrained * Pre	0.047529	-0.207297	4.34337	-2.08408	-0.207297	Cancer Trained * Pre down vs Healthy Aged-matched Trained * Pre	-0.0109153	Cancer Trained * Pre down vs Healthy Aged-matched Trained * Pre	0.0738028	0.193869	3.48231	1.86609	0.193869	Cancer Trained * Post up vs Cancer Untrained * Post	0.0090773	Cancer Trained * Post up vs Cancer Untrained * Post	0.369989	0.0908087	0.833479	0.912951	0.0908087	Cancer Trained * Post up vs Healthy Aged-matched Trained * Post	0.00404165	Cancer Trained * Post up vs Healthy Aged-matched Trained * Post	2.26684	0.305831	0.674573	1
397536	cg14155724	POM121L2	0.0787665	6		ENST00000444565.1	1stExon	POM121L2				N_Shelf	chr6:27279794-27280635	NM_033482	1stExon	POM121L2	0.00732746	0.319976	8.52108	2.91909	0.319976	Cancer Trained * Post up vs Cancer Trained * Pre	0.0265838	Cancer Trained * Post up vs Cancer Trained * Pre	0.787736	0.0272332	0.0740698	0.272158	0.0272332	Healthy Aged-matched Trained * Post up vs Healthy Aged-matched Trained * Pre	0.00183756	Healthy Aged-matched Trained * Post up vs Healthy Aged-matched Trained * Pre	0.39582	-0.100448	0.746438	-0.863966	-0.100448	Cancer Untrained * Post down vs Cancer Untrained * Pre	-0.00902647	Cancer Untrained * Post down vs Cancer Untrained * Pre	0.369929	-0.106157	0.833694	-0.913068	-0.106157	Cancer Trained * Pre down vs Cancer Untrained * Pre	-0.00934506	Cancer Trained * Pre down vs Cancer Untrained * Pre	0.484151	-0.0745346	0.504389	-0.710204	-0.0745346	Cancer Trained * Pre down vs Healthy Aged-matched Trained * Pre	-0.00636163	Cancer Trained * Pre down vs Healthy Aged-matched Trained * Pre	0.0082916	0.314267	8.21974	2.86701	0.314267	Cancer Trained * Post up vs Cancer Untrained * Post	0.0262652	Cancer Trained * Post up vs Cancer Untrained * Post	0.0480119	0.218208	4.32305	2.07919	0.218208	Cancer Trained * Post up vs Healthy Aged-matched Trained * Post	0.0183846	Cancer Trained * Post up vs Healthy Aged-matched Trained * Post	2.26681	0.340458	0.750964	1
579561	cg13680320	RAET1K	0.0787666	6		ENST00000533735.1	TSS1500	RAET1K				S_Shore	chr6:150326011-150326802	NR_024045	TSS1500	RAET1K	0.00582737	0.365234	9.08889	3.01478	0.365234	Cancer Trained * Post up vs Cancer Trained * Pre	0.0152281	Cancer Trained * Post up vs Cancer Trained * Pre	0.980026	-0.00279665	0.00063948	-0.0252879	-0.00279665	Healthy Aged-matched Trained * Post down vs Healthy Aged-matched Trained * Pre	-0.0003075	Healthy Aged-matched Trained * Post down vs Healthy Aged-matched Trained * Pre	0.884839	-0.0188021	0.0214107	-0.146324	-0.0188021	Cancer Untrained * Post down vs Cancer Untrained * Pre	-0.000613415	Cancer Untrained * Post down vs Cancer Untrained * Pre	0.617538	-0.0649731	0.255673	-0.505641	-0.0649731	Cancer Trained * Pre down vs Cancer Untrained * Pre	-0.00318853	Cancer Trained * Pre down vs Cancer Untrained * Pre	0.219059	-0.146228	1.58935	-1.26069	-0.146228	Cancer Trained * Pre down vs Healthy Aged-matched Trained * Pre	-0.00694426	Cancer Trained * Pre down vs Healthy Aged-matched Trained * Pre	0.0142823	0.319063	6.9362	2.63367	0.319063	Cancer Trained * Post up vs Cancer Untrained * Post	0.012653	Cancer Trained * Post up vs Cancer Untrained * Post	0.0673681	0.221802	3.65671	1.91225	0.221802	Cancer Trained * Post up vs Healthy Aged-matched Trained * Post	0.00859134	Cancer Trained * Post up vs Healthy Aged-matched Trained * Post	2.26681	0.415867	0.917298	1
631455	cg24431349	TOP3A	0.0787878	17		ENST00000406438.2;ENST00000412083.1;ENST00000542570.1;ENST00000461127.1;ENST00000472959	TSS200;TSS1500;TSS1500;TSS1500;TSS1500;TSS1500	SMCR8;TOP3A;TOP3A;TOP3A;TOP3A;TOP3A		Promoter_Associated	17:18217401-18219306	Island	chr17:18217821-18219056	NM_004618;NM_144775	TSS1500;TSS200	TOP3A;SMCR8	0.00799018	-0.430595	8.30964	-2.88264	-0.430595	Cancer Trained * Post down vs Cancer Trained * Pre	-0.00947036	Cancer Trained * Post down vs Cancer Trained * Pre	0.140264	-0.207701	2.32007	-1.52318	-0.207701	Healthy Aged-matched Trained * Post down vs Healthy Aged-matched Trained * Pre	-0.00497178	Healthy Aged-matched Trained * Post down vs Healthy Aged-matched Trained * Pre	0.933707	-0.0133123	0.0070599	-0.0840232	-0.0133123	Cancer Untrained * Post down vs Cancer Untrained * Pre	-0.000328601	Cancer Untrained * Post down vs Cancer Untrained * Pre	0.458568	0.11928	0.566792	0.752856	0.11928	Cancer Trained * Pre up vs Cancer Untrained * Pre	0.00259293	Cancer Trained * Pre up vs Cancer Untrained * Pre	0.706111	0.0545496	0.145484	0.381424	0.0545496	Cancer Trained * Pre up vs Healthy Aged-matched Trained * Pre	0.00077636	Cancer Trained * Pre up vs Healthy Aged-matched Trained * Pre	0.0570522	-0.298003	3.98002	-1.995	-0.298003	Cancer Trained * Post down vs Cancer Untrained * Post	-0.00654883	Cancer Trained * Post down vs Cancer Untrained * Post	0.250239	-0.168345	1.38558	-1.17711	-0.168345	Cancer Trained * Post down vs Healthy Aged-matched Trained * Post	-0.00372222	Cancer Trained * Post down vs Healthy Aged-matched Trained * Post	2.26661	0.632183	1.39456	1
431443	cg19922442	ERRFI1	0.0788198	1		ENST00000445300.1;ENST00000474874.1;ENST00000469499.1;ENST00000377482.5	TSS1500;TSS1500;TSS1500;TSS1500	RP11-431K24.1;ERRFI1;ERRFI1;ERRFI1		Unclassified	1:8085265-8086869	Island	chr1:8085554-8086854	NM_018948	TSS200	ERRFI1	0.00469357	-0.566882	9.63652	-3.10427	-0.566882	Cancer Trained * Post down vs Cancer Trained * Pre	-0.0293126	Cancer Trained * Post down vs Cancer Trained * Pre	0.665556	0.0729204	0.191344	0.437429	0.0729204	Healthy Aged-matched Trained * Post up vs Healthy Aged-matched Trained * Pre	0.00259131	Healthy Aged-matched Trained * Post up vs Healthy Aged-matched Trained * Pre	0.832474	0.0414018	0.0456899	0.213752	0.0414018	Cancer Untrained * Post up vs Cancer Untrained * Pre	0.00204896	Cancer Untrained * Post up vs Cancer Untrained * Pre	0.0347427	0.4325	4.98604	2.23294	0.4325	Cancer Trained * Pre up vs Cancer Untrained * Pre	0.0226126	Cancer Trained * Pre up vs Cancer Untrained * Pre	0.0145713	0.458938	6.89021	2.62492	0.458938	Cancer Trained * Pre up vs Healthy Aged-matched Trained * Pre	0.0238348	Cancer Trained * Pre up vs Healthy Aged-matched Trained * Pre	0.344968	-0.175783	0.926595	-0.962598	-0.175783	Cancer Trained * Post down vs Cancer Untrained * Post	-0.0087489	Cancer Trained * Post down vs Cancer Untrained * Post	0.310825	-0.180864	1.07011	-1.03446	-0.180864	Cancer Trained * Post down vs Healthy Aged-matched Trained * Post	-0.00806912	Cancer Trained * Post down vs Healthy Aged-matched Trained * Post	2.26631	0.944701	2.08423	1
57221	cg19129369	LRAT	0.078826	4	DMR	ENST00000502474.1;ENST00000510919.1;ENST00000336356.3;ENST00000336356.3;ENST00000510733	TSS1500;TSS1500;1stExon;5'UTR;1stExon;5'UTR;5'UTR;5'UTR;5'UTR	LRAT;LRAT;LRAT;LRAT;LRAT;LRAT;LRAT;LRAT;LRAT		Unclassified_Cell_type_specific	4:155664860-155665290	Island	chr4:155664819-155665833	NM_004744;NM_004744	1stExon;5'UTR	LRAT;LRAT	0.00485969	-0.429224	9.54775	-3.08994	-0.429224	Cancer Trained * Post down vs Cancer Trained * Pre	-0.0134472	Cancer Trained * Post down vs Cancer Trained * Pre	0.328417	0.1264	0.993593	0.996791	0.1264	Healthy Aged-matched Trained * Post up vs Healthy Aged-matched Trained * Pre	0.00356066	Healthy Aged-matched Trained * Post up vs Healthy Aged-matched Trained * Pre	0.444094	0.114571	0.604683	0.777614	0.114571	Cancer Untrained * Post up vs Cancer Untrained * Pre	0.00336842	Cancer Untrained * Post up vs Cancer Untrained * Pre	0.0938517	0.256618	3.03357	1.74171	0.256618	Cancer Trained * Pre up vs Cancer Untrained * Pre	0.00859507	Cancer Trained * Pre up vs Cancer Untrained * Pre	0.034295	0.297779	5.01315	2.23901	0.297779	Cancer Trained * Pre up vs Healthy Aged-matched Trained * Pre	0.0093734	Cancer Trained * Pre up vs Healthy Aged-matched Trained * Pre	0.0492002	-0.287177	4.27398	-2.06736	-0.287177	Cancer Trained * Post down vs Cancer Untrained * Post	-0.00822057	Cancer Trained * Post down vs Cancer Untrained * Post	0.0639015	-0.257845	3.7587	-1.93874	-0.257845	Cancer Trained * Post down vs Healthy Aged-matched Trained * Post	-0.00763449	Cancer Trained * Post down vs Healthy Aged-matched Trained * Post	2.26625	0.546619	1.206	1
694901	cg02238229		0.0788293	14		ENST00000390585.1	TSS200	IGHD2-8									0.00553486	0.431653	9.21824	3.03616	0.431653	Cancer Trained * Post up vs Cancer Trained * Pre	0.0443457	Cancer Trained * Post up vs Cancer Trained * Pre	0.652217	0.0592014	0.208077	0.456154	0.0592014	Healthy Aged-matched Trained * Post up vs Healthy Aged-matched Trained * Pre	0.00648816	Healthy Aged-matched Trained * Post up vs Healthy Aged-matched Trained * Pre	0.778129	-0.0429492	0.0811215	-0.284818	-0.0429492	Cancer Untrained * Post down vs Cancer Untrained * Pre	-0.00405852	Cancer Untrained * Post down vs Cancer Untrained * Pre	0.0255814	-0.358011	5.63661	-2.37415	-0.358011	Cancer Trained * Pre down vs Cancer Untrained * Pre	-0.0377315	Cancer Trained * Pre down vs Cancer Untrained * Pre	0.190871	-0.183006	1.80759	-1.34446	-0.183006	Cancer Trained * Pre down vs Healthy Aged-matched Trained * Pre	-0.0205511	Cancer Trained * Pre down vs Healthy Aged-matched Trained * Pre	0.419921	0.116592	0.672532	0.82008	0.116592	Cancer Trained * Post up vs Cancer Untrained * Post	0.0106726	Cancer Trained * Post up vs Cancer Untrained * Post	0.176252	0.189445	1.93702	1.39177	0.189445	Cancer Trained * Post up vs Healthy Aged-matched Trained * Post	0.0173064	Cancer Trained * Post up vs Healthy Aged-matched Trained * Post	2.26622	0.572578	1.26329	1
496214	cg20277389	FAM149B1	0.0788379	10		ENST00000469143.1	3'UTR	DNAJC9						NM_173348	Body	FAM149B1	0.00439375	0.406989	9.80578	3.13142	0.406989	Cancer Trained * Post up vs Cancer Trained * Pre	0.022105	Cancer Trained * Post up vs Cancer Trained * Pre	0.533787	0.0748616	0.398123	0.63097	0.0748616	Healthy Aged-matched Trained * Post up vs Healthy Aged-matched Trained * Pre	0.00437708	Healthy Aged-matched Trained * Post up vs Healthy Aged-matched Trained * Pre	0.939778	-0.0105199	0.00582358	-0.0763124	-0.0105199	Cancer Untrained * Post down vs Cancer Untrained * Pre	-0.00094808	Cancer Untrained * Post down vs Cancer Untrained * Pre	0.329894	-0.136984	0.987422	-0.993691	-0.136984	Cancer Trained * Pre down vs Cancer Untrained * Pre	-0.00857206	Cancer Trained * Pre down vs Cancer Untrained * Pre	0.145114	-0.187151	2.26198	-1.50399	-0.187151	Cancer Trained * Pre down vs Healthy Aged-matched Trained * Pre	-0.0108928	Cancer Trained * Pre down vs Healthy Aged-matched Trained * Pre	0.0406968	0.280525	4.65865	2.15839	0.280525	Cancer Trained * Post up vs Cancer Untrained * Post	0.014481	Cancer Trained * Post up vs Cancer Untrained * Post	0.254989	0.144976	1.35738	1.16507	0.144976	Cancer Trained * Post up vs Healthy Aged-matched Trained * Post	0.00683513	Cancer Trained * Post up vs Healthy Aged-matched Trained * Post	2.26614	0.478498	1.05575	1
797074	ch.7.84013222F		0.0788423	7		ENST00000450977.2	5'UTR	AC003984.1									0.00605332	-1.24438	8.99375	-2.99896	-1.24438	Cancer Trained * Post down vs Cancer Trained * Pre	-0.0263278	Cancer Trained * Post down vs Cancer Trained * Pre	0.64066	0.17898	0.223268	0.472513	0.17898	Healthy Aged-matched Trained * Post up vs Healthy Aged-matched Trained * Pre	0.00315493	Healthy Aged-matched Trained * Post up vs Healthy Aged-matched Trained * Pre	0.685575	0.180276	0.167787	0.409618	0.180276	Cancer Untrained * Post up vs Cancer Untrained * Pre	0.00606329	Cancer Untrained * Post up vs Cancer Untrained * Pre	0.477391	0.317469	0.520336	0.721343	0.317469	Cancer Trained * Pre up vs Cancer Untrained * Pre	0.0105345	Cancer Trained * Pre up vs Cancer Untrained * Pre	0.290713	0.428816	1.16511	1.0794	0.428816	Cancer Trained * Pre up vs Healthy Aged-matched Trained * Pre	0.0128184	Cancer Trained * Pre up vs Healthy Aged-matched Trained * Pre	0.0131887	-1.10719	7.11995	-2.66832	-1.10719	Cancer Trained * Post down vs Cancer Untrained * Post	-0.0218566	Cancer Trained * Post down vs Cancer Untrained * Post	0.0191946	-0.994544	6.26717	-2.50343	-0.994544	Cancer Trained * Post down vs Healthy Aged-matched Trained * Post	-0.0166644	Cancer Trained * Post down vs Healthy Aged-matched Trained * Post	2.2661	4.87702	10.7608	1
58179	cg05519235	NR5A2	0.0788462	1		ENST00000367357.3;ENST00000235480.3;ENST00000544748.1;ENST00000474307.1;ENST00000542116	TSS1500;TSS1500;TSS200;3'UTR;3'UTR	NR5A2;NR5A2;NR5A2;NR5A2;NR5A2				Island	chr1:200011400-200012055	NM_001276464;NM_205860;NM_003822	TSS1500;Body;Body	NR5A2;NR5A2;NR5A2	0.00658588	-0.317869	8.78406	-2.96379	-0.317869	Cancer Trained * Post down vs Cancer Trained * Pre	-0.00942071	Cancer Trained * Post down vs Cancer Trained * Pre	0.150574	-0.145194	2.19927	-1.48299	-0.145194	Healthy Aged-matched Trained * Post down vs Healthy Aged-matched Trained * Pre	-0.00467206	Healthy Aged-matched Trained * Post down vs Healthy Aged-matched Trained * Pre	0.712564	0.0423892	0.138853	0.37263	0.0423892	Cancer Untrained * Post up vs Cancer Untrained * Pre	0.00162646	Cancer Untrained * Post up vs Cancer Untrained * Pre	0.142017	0.172476	2.29881	1.51618	0.172476	Cancer Trained * Pre up vs Cancer Untrained * Pre	0.00569491	Cancer Trained * Pre up vs Cancer Untrained * Pre	0.602116	0.0542234	0.278844	0.528057	0.0542234	Cancer Trained * Pre up vs Healthy Aged-matched Trained * Pre	0.00178134	Cancer Trained * Pre up vs Healthy Aged-matched Trained * Pre	0.0922317	-0.187782	3.06554	-1.75087	-0.187782	Cancer Trained * Post down vs Cancer Untrained * Post	-0.00535226	Cancer Trained * Post down vs Cancer Untrained * Post	0.259598	-0.118451	1.33066	-1.15354	-0.118451	Cancer Trained * Post down vs Healthy Aged-matched Trained * Post	-0.00296731	Cancer Trained * Post down vs Healthy Aged-matched Trained * Post	2.26606	0.325824	0.71892	1
222910	cg11210312	GRM3	0.0788498	7										NM_000840	Body	GRM3	0.00620793	0.391779	8.93085	2.98845	0.391779	Cancer Trained * Post up vs Cancer Trained * Pre	0.0328383	Cancer Trained * Post up vs Cancer Trained * Pre	0.172808	0.167948	1.96943	1.40336	0.167948	Healthy Aged-matched Trained * Post up vs Healthy Aged-matched Trained * Pre	0.0142307	Healthy Aged-matched Trained * Post up vs Healthy Aged-matched Trained * Pre	0.989723	0.00180901	0.000169255	0.0130098	0.00180901	Cancer Untrained * Post up vs Cancer Untrained * Pre	7.00265e-05	Cancer Untrained * Post up vs Cancer Untrained * Pre	0.125633	-0.220335	2.51087	-1.58457	-0.220335	Cancer Trained * Pre down vs Cancer Untrained * Pre	-0.0196482	Cancer Trained * Pre down vs Cancer Untrained * Pre	0.188421	-0.169722	1.82842	-1.35219	-0.169722	Cancer Trained * Pre down vs Healthy Aged-matched Trained * Pre	-0.0154433	Cancer Trained * Pre down vs Healthy Aged-matched Trained * Pre	0.207506	0.169635	1.67434	1.29396	0.169635	Cancer Trained * Post up vs Cancer Untrained * Post	0.0131201	Cancer Trained * Post up vs Cancer Untrained * Post	0.670094	0.0541095	0.185842	0.431095	0.0541095	Cancer Trained * Post up vs Healthy Aged-matched Trained * Post	0.00316427	Cancer Trained * Post up vs Healthy Aged-matched Trained * Post	2.26603	0.486817	1.07416	1
33665	cg06177053	DTD1	0.078868	20		ENST00000494921.1;ENST00000377452.3;ENST00000377452.3	TSS200;5'UTR;1stExon	DTD1;DTD1;DTD1		Promoter_Associated	20:18567886-18569603	Island	chr20:18568436-18569092	NM_080820;NM_080820	1stExon;5'UTR	DTD1;DTD1	0.00978408	-0.194851	7.82181	-2.79675	-0.194851	Cancer Trained * Post down vs Cancer Trained * Pre	-0.00376471	Cancer Trained * Post down vs Cancer Trained * Pre	0.533054	0.0402024	0.399563	0.63211	0.0402024	Healthy Aged-matched Trained * Post up vs Healthy Aged-matched Trained * Pre	0.000868459	Healthy Aged-matched Trained * Post up vs Healthy Aged-matched Trained * Pre	0.712157	-0.0275771	0.139266	-0.373184	-0.0275771	Cancer Untrained * Post down vs Cancer Untrained * Pre	-0.000529506	Cancer Untrained * Post down vs Cancer Untrained * Pre	0.800891	0.0188358	0.0649705	0.254893	0.0188358	Cancer Trained * Pre up vs Cancer Untrained * Pre	0.000372089	Cancer Trained * Pre up vs Cancer Untrained * Pre	0.0526171	0.135724	4.14	2.0347	0.135724	Cancer Trained * Pre up vs Healthy Aged-matched Trained * Pre	0.00264639	Cancer Trained * Pre up vs Healthy Aged-matched Trained * Pre	0.0431437	-0.148438	4.53934	-2.13057	-0.148438	Cancer Trained * Post down vs Cancer Untrained * Post	-0.00286311	Cancer Trained * Post down vs Cancer Untrained * Post	0.148968	-0.09933	2.21743	-1.4891	-0.09933	Cancer Trained * Post down vs Healthy Aged-matched Trained * Post	-0.00198678	Cancer Trained * Post down vs Healthy Aged-matched Trained * Post	2.26586	0.137481	0.303375	1
2523	cg08482682	RAB39	0.0788963	11	DMR	ENST00000525071.1;ENST00000320578.2	TSS200;TSS200	SLC35F2;RAB39A		Unclassified	11:107798743-107799818	Island	chr11:107798958-107799980	NM_017516	TSS200	RAB39	0.00687377	-0.389742	8.67829	-2.94589	-0.389742	Cancer Trained * Post down vs Cancer Trained * Pre	-0.00780936	Cancer Trained * Post down vs Cancer Trained * Pre	0.761457	-0.0370659	0.0941913	-0.306906	-0.0370659	Healthy Aged-matched Trained * Post down vs Healthy Aged-matched Trained * Pre	-0.000531901	Healthy Aged-matched Trained * Post down vs Healthy Aged-matched Trained * Pre	0.556469	-0.0836476	0.355333	-0.596098	-0.0836476	Cancer Untrained * Post down vs Cancer Untrained * Pre	-0.00178898	Cancer Untrained * Post down vs Cancer Untrained * Pre	0.393509	0.121839	0.753881	0.868263	0.121839	Cancer Trained * Pre up vs Cancer Untrained * Pre	0.00271896	Cancer Trained * Pre up vs Cancer Untrained * Pre	0.0388632	0.276166	4.75344	2.18024	0.276166	Cancer Trained * Pre up vs Healthy Aged-matched Trained * Pre	0.00575836	Cancer Trained * Pre up vs Healthy Aged-matched Trained * Pre	0.175973	-0.184255	1.93962	-1.3927	-0.184255	Cancer Trained * Post down vs Cancer Untrained * Post	-0.00330143	Cancer Trained * Post down vs Cancer Untrained * Post	0.55127	-0.0765102	0.364844	-0.604023	-0.0765102	Cancer Trained * Post down vs Healthy Aged-matched Trained * Post	-0.0015191	Cancer Trained * Post down vs Healthy Aged-matched Trained * Post	2.2656	0.495693	1.09396	1
411344	cg06743410	RAB11B	0.0789059	19								S_Shore	chr19:8466976-8467180	NM_004218	Body	RAB11B	0.00439539	0.361976	9.80481	3.13126	0.361976	Cancer Trained * Post up vs Cancer Trained * Pre	0.0129391	Cancer Trained * Post up vs Cancer Trained * Pre	0.732517	0.0364731	0.119456	0.345624	0.0364731	Healthy Aged-matched Trained * Post up vs Healthy Aged-matched Trained * Pre	0.00156169	Healthy Aged-matched Trained * Post up vs Healthy Aged-matched Trained * Pre	0.801981	-0.0310781	0.0642447	-0.253465	-0.0310781	Cancer Untrained * Post down vs Cancer Untrained * Pre	-0.0010504	Cancer Untrained * Post down vs Cancer Untrained * Pre	0.133109	-0.190358	2.41029	-1.55251	-0.190358	Cancer Trained * Pre down vs Cancer Untrained * Pre	-0.00736718	Cancer Trained * Pre down vs Cancer Untrained * Pre	0.0423883	-0.236743	4.57535	-2.13901	-0.236743	Cancer Trained * Pre down vs Healthy Aged-matched Trained * Pre	-0.00861259	Cancer Trained * Pre down vs Healthy Aged-matched Trained * Pre	0.0917848	0.202696	3.07448	1.75342	0.202696	Cancer Trained * Post up vs Cancer Untrained * Post	0.00662235	Cancer Trained * Post up vs Cancer Untrained * Post	0.430137	0.0887595	0.643129	0.801954	0.0887595	Cancer Trained * Post up vs Healthy Aged-matched Trained * Post	0.00276485	Cancer Trained * Post up vs Healthy Aged-matched Trained * Post	2.26551	0.378438	0.835217	1
729345	cg14226122	SCYL3	0.0789221	1		ENST00000423670.1;ENST00000367772.4;ENST00000367771.5;ENST00000423670.1	5'UTR;TSS200;TSS200;1stExon	SCYL3;SCYL3;SCYL3;SCYL3		Promoter_Associated	1:169862345-169863662	S_Shore	chr1:169862455-169862722	NM_020423;NM_181093	TSS200;TSS200	SCYL3;SCYL3	0.00754923	-0.476359	8.44807	-2.90656	-0.476359	Cancer Trained * Post down vs Cancer Trained * Pre	-0.0136652	Cancer Trained * Post down vs Cancer Trained * Pre	0.27769	-0.166023	1.23143	-1.1097	-0.166023	Healthy Aged-matched Trained * Post down vs Healthy Aged-matched Trained * Pre	-0.00443684	Healthy Aged-matched Trained * Post down vs Healthy Aged-matched Trained * Pre	0.521112	-0.113131	0.423542	-0.650801	-0.113131	Cancer Untrained * Post down vs Cancer Untrained * Pre	-0.00321005	Cancer Untrained * Post down vs Cancer Untrained * Pre	0.102074	0.295031	2.88052	1.69721	0.295031	Cancer Trained * Pre up vs Cancer Untrained * Pre	0.00902107	Cancer Trained * Pre up vs Cancer Untrained * Pre	0.295205	0.167769	1.14314	1.06918	0.167769	Cancer Trained * Pre up vs Healthy Aged-matched Trained * Pre	0.00572907	Cancer Trained * Pre up vs Healthy Aged-matched Trained * Pre	0.680877	-0.0681974	0.173151	-0.416114	-0.0681974	Cancer Trained * Post down vs Cancer Untrained * Post	-0.00143404	Cancer Trained * Post down vs Cancer Untrained * Post	0.372254	-0.142567	0.825498	-0.908569	-0.142567	Cancer Trained * Post down vs Healthy Aged-matched Trained * Post	-0.00349924	Cancer Trained * Post down vs Healthy Aged-matched Trained * Post	2.26536	0.760603	1.67877	1
751137	cg20148389	LOC646982	0.0789266	13		ENST00000400430.2	3'UTR	RP11-350A18.1						NR_024506;NR_024507;NR_024505	Body;Body;Body	LOC646982;LOC646982;LOC646982	0.00769049	0.462496	8.40278	2.89875	0.462496	Cancer Trained * Post up vs Cancer Trained * Pre	0.0296862	Cancer Trained * Post up vs Cancer Trained * Pre	0.885123	0.021259	0.0213046	0.145961	0.021259	Healthy Aged-matched Trained * Post up vs Healthy Aged-matched Trained * Pre	0.00124248	Healthy Aged-matched Trained * Post up vs Healthy Aged-matched Trained * Pre	0.657	-0.0760549	0.20198	-0.449422	-0.0760549	Cancer Untrained * Post down vs Cancer Untrained * Pre	-0.00500295	Cancer Untrained * Post down vs Cancer Untrained * Pre	0.323723	-0.170363	1.01345	-1.0067	-0.170363	Cancer Trained * Pre down vs Cancer Untrained * Pre	-0.0137904	Cancer Trained * Pre down vs Cancer Untrained * Pre	0.060531	-0.300279	3.86407	-1.96572	-0.300279	Cancer Trained * Pre down vs Healthy Aged-matched Trained * Pre	-0.021064	Cancer Trained * Pre down vs Healthy Aged-matched Trained * Pre	0.0295776	0.368188	5.32534	2.30767	0.368188	Cancer Trained * Post up vs Cancer Untrained * Post	0.0208987	Cancer Trained * Post up vs Cancer Untrained * Post	0.364954	0.140958	0.851483	0.922759	0.140958	Cancer Trained * Post up vs Healthy Aged-matched Trained * Post	0.0073797	Cancer Trained * Post up vs Healthy Aged-matched Trained * Post	2.26532	0.720828	1.59101	1
485471	cg04998970	NAALADL2	0.0789301	3		ENST00000364582.1	TSS1500	U6						NM_207015	Body	NAALADL2	0.00458857	0.289982	9.69441	3.11359	0.289982	Cancer Trained * Post up vs Cancer Trained * Pre	0.0202359	Cancer Trained * Post up vs Cancer Trained * Pre	0.573715	0.0484676	0.324985	0.570075	0.0484676	Healthy Aged-matched Trained * Post up vs Healthy Aged-matched Trained * Pre	0.00402682	Healthy Aged-matched Trained * Post up vs Healthy Aged-matched Trained * Pre	0.626182	0.0487193	0.243237	0.493191	0.0487193	Cancer Untrained * Post up vs Cancer Untrained * Pre	0.00368836	Cancer Untrained * Post up vs Cancer Untrained * Pre	0.289312	-0.106945	1.17205	-1.08261	-0.106945	Cancer Trained * Pre down vs Cancer Untrained * Pre	-0.00767097	Cancer Trained * Pre down vs Cancer Untrained * Pre	0.50545	-0.0602495	0.456536	-0.675675	-0.0602495	Cancer Trained * Pre down vs Healthy Aged-matched Trained * Pre	-0.00386363	Cancer Trained * Pre down vs Healthy Aged-matched Trained * Pre	0.16166	0.134318	2.07992	1.44219	0.134318	Cancer Trained * Post up vs Cancer Untrained * Post	0.00887661	Cancer Trained * Post up vs Cancer Untrained * Post	0.0528205	0.181265	4.13233	2.03281	0.181265	Cancer Trained * Post up vs Healthy Aged-matched Trained * Post	0.0123455	Cancer Trained * Post up vs Healthy Aged-matched Trained * Post	2.26528	0.245614	0.542126	1
94954	cg17832562	ZIC2	0.0789462	13		ENST00000425702.1;ENST00000376335.3;ENST00000397444.1	TSS1500;TSS200;TSS200	ZIC2;ZIC2;ZIC2				Island	chr13:100631752-100635526	NM_007129	TSS200	ZIC2	0.00888102	-0.386841	8.05386	-2.83793	-0.386841	Cancer Trained * Post down vs Cancer Trained * Pre	-0.00395362	Cancer Trained * Post down vs Cancer Trained * Pre	0.682154	0.051559	0.171683	0.414347	0.051559	Healthy Aged-matched Trained * Post up vs Healthy Aged-matched Trained * Pre	0.000481194	Healthy Aged-matched Trained * Post up vs Healthy Aged-matched Trained * Pre	0.928043	0.013189	0.0083216	0.0912228	0.013189	Cancer Untrained * Post up vs Cancer Untrained * Pre	0.000321014	Cancer Untrained * Post up vs Cancer Untrained * Pre	0.0162524	0.37259	6.64124	2.57706	0.37259	Cancer Trained * Pre up vs Cancer Untrained * Pre	0.00387768	Cancer Trained * Pre up vs Cancer Untrained * Pre	0.0204061	0.323154	6.13119	2.47612	0.323154	Cancer Trained * Pre up vs Healthy Aged-matched Trained * Pre	0.00343779	Cancer Trained * Pre up vs Healthy Aged-matched Trained * Pre	0.84209	-0.0274399	0.0405231	-0.201304	-0.0274399	Cancer Trained * Post down vs Cancer Untrained * Post	-0.000396951	Cancer Trained * Post down vs Cancer Untrained * Post	0.385615	-0.115247	0.779802	-0.883064	-0.115247	Cancer Trained * Post down vs Healthy Aged-matched Trained * Post	-0.000997028	Cancer Trained * Post down vs Healthy Aged-matched Trained * Post	2.26513	0.526097	1.16129	1
340761	cg15726804		0.0789507	20						Unclassified	20:23917676-23918438						0.00840185	-0.545996	8.18775	-2.86142	-0.545996	Cancer Trained * Post down vs Cancer Trained * Pre	-0.0162663	Cancer Trained * Post down vs Cancer Trained * Pre	0.4675	-0.128517	0.544363	-0.73781	-0.128517	Healthy Aged-matched Trained * Post down vs Healthy Aged-matched Trained * Pre	-0.00278288	Healthy Aged-matched Trained * Post down vs Healthy Aged-matched Trained * Pre	0.369895	-0.184807	0.833811	-0.913133	-0.184807	Cancer Untrained * Post down vs Cancer Untrained * Pre	-0.00638976	Cancer Untrained * Post down vs Cancer Untrained * Pre	0.97655	-0.00600901	0.000881532	-0.0296906	-0.00600901	Cancer Trained * Pre down vs Cancer Untrained * Pre	-0.000757614	Cancer Trained * Pre down vs Cancer Untrained * Pre	0.369268	0.167042	0.836035	0.914349	0.167042	Cancer Trained * Pre up vs Healthy Aged-matched Trained * Pre	0.00488734	Cancer Trained * Pre up vs Healthy Aged-matched Trained * Pre	0.0657593	-0.367199	3.70328	-1.92439	-0.367199	Cancer Trained * Post down vs Cancer Untrained * Post	-0.0106341	Cancer Trained * Post down vs Cancer Untrained * Post	0.182608	-0.250437	1.87919	-1.37084	-0.250437	Cancer Trained * Post down vs Healthy Aged-matched Trained * Post	-0.00859605	Cancer Trained * Post down vs Healthy Aged-matched Trained * Post	2.26509	1.03089	2.27559	1
651198	cg09842952	RAD17	0.078955	5		ENST00000508954.1;ENST00000509462.1;ENST00000512152.1;ENST00000503245.1;ENST00000507927	5'UTR;5'UTR;5'UTR;5'UTR;TSS1500;TSS1500;1stExon;TSS200;TSS200;3'UTR;5'UTR;5'UTR;TSS1500	TAF9;TAF9;TAF9;TAF9;RAD17;TAF9;TAF9;RAD17;RAD17;TAF9;TAF9;TAF9;RAD17;RAD17;RAD17;RAD17;		Promoter_Associated	5:68664468-68666188	N_Shore	chr5:68665087-68665866	NM_133343;NM_016283;NM_001015891;NM_003187;NM_001015892;NM_133342;NM_133338;NM_133344;N	TSS200;Body;Body;5'UTR;5'UTR;TSS1500;TSS1500;TSS1500;TSS1500	RAD17;AK6;AK6;TAF9;TAF9;RAD17;RAD17;RAD17;RAD17	0.00612284	-0.41259	8.96525	-2.9942	-0.41259	Cancer Trained * Post down vs Cancer Trained * Pre	-0.00716717	Cancer Trained * Post down vs Cancer Trained * Pre	0.753209	-0.0399874	0.101054	-0.31789	-0.0399874	Healthy Aged-matched Trained * Post down vs Healthy Aged-matched Trained * Pre	-0.000347888	Healthy Aged-matched Trained * Post down vs Healthy Aged-matched Trained * Pre	0.927365	-0.0134587	0.00847961	-0.0920848	-0.0134587	Cancer Untrained * Post down vs Cancer Untrained * Pre	-0.000114646	Cancer Untrained * Post down vs Cancer Untrained * Pre	0.0329561	0.329956	5.09665	2.25758	0.329956	Cancer Trained * Pre up vs Cancer Untrained * Pre	0.00595403	Cancer Trained * Pre up vs Cancer Untrained * Pre	0.028291	0.30715	5.42018	2.32813	0.30715	Cancer Trained * Pre up vs Healthy Aged-matched Trained * Pre	0.00560798	Cancer Trained * Pre up vs Healthy Aged-matched Trained * Pre	0.620052	-0.0691753	0.252016	-0.502012	-0.0691753	Cancer Trained * Post down vs Cancer Untrained * Post	-0.00109849	Cancer Trained * Post down vs Cancer Untrained * Post	0.624144	-0.065453	0.246134	-0.496119	-0.065453	Cancer Trained * Post down vs Healthy Aged-matched Trained * Post	-0.0012113	Cancer Trained * Post down vs Healthy Aged-matched Trained * Post	2.26505	0.537605	1.18674	1
665544	cg18123896	PIK3C3	0.0789609	18		ENST00000262039.2;ENST00000398870.2	TSS1500;TSS1500	PIK3C3;PIK3C3						NM_002647;NM_001308020	TSS1500;TSS1500	PIK3C3;PIK3C3	0.00662305	0.26839	8.77012	2.96144	0.26839	Cancer Trained * Post up vs Cancer Trained * Pre	0.0102498	Cancer Trained * Post up vs Cancer Trained * Pre	0.925068	-0.00785999	0.00902607	-0.0950056	-0.00785999	Healthy Aged-matched Trained * Post down vs Healthy Aged-matched Trained * Pre	-0.000318428	Healthy Aged-matched Trained * Post down vs Healthy Aged-matched Trained * Pre	0.320429	-0.0974443	1.02762	-1.01372	-0.0974443	Cancer Untrained * Post down vs Cancer Untrained * Pre	-0.00349504	Cancer Untrained * Post down vs Cancer Untrained * Pre	0.0669701	-0.184103	3.66811	-1.91523	-0.184103	Cancer Trained * Pre down vs Cancer Untrained * Pre	-0.00710448	Cancer Trained * Pre down vs Cancer Untrained * Pre	0.0289169	-0.201139	5.37346	-2.31807	-0.201139	Cancer Trained * Pre down vs Healthy Aged-matched Trained * Pre	-0.00774756	Cancer Trained * Pre down vs Healthy Aged-matched Trained * Pre	0.0558779	0.181731	4.02098	2.00524	0.181731	Cancer Trained * Post up vs Cancer Untrained * Post	0.00664039	Cancer Trained * Post up vs Cancer Untrained * Post	0.394923	0.0751109	0.749321	0.865633	0.0751109	Cancer Trained * Post up vs Healthy Aged-matched Trained * Post	0.00282069	Cancer Trained * Post up vs Healthy Aged-matched Trained * Post	2.265	0.232543	0.513341	1
364944	cg03835709	NAV3	0.0789652	12		ENST00000378640.4	5'UTR	NAV3						NM_014903	Body	NAV3	0.00902429	0.388673	8.01536	2.83114	0.388673	Cancer Trained * Post up vs Cancer Trained * Pre	0.0238765	Cancer Trained * Post up vs Cancer Trained * Pre	0.326344	0.125468	1.00231	1.00115	0.125468	Healthy Aged-matched Trained * Post up vs Healthy Aged-matched Trained * Pre	0.00735571	Healthy Aged-matched Trained * Post up vs Healthy Aged-matched Trained * Pre	0.816369	0.0341722	0.0550742	0.234679	0.0341722	Cancer Untrained * Post up vs Cancer Untrained * Pre	0.00209546	Cancer Untrained * Post up vs Cancer Untrained * Pre	0.123774	-0.231931	2.53698	-1.59279	-0.231931	Cancer Trained * Pre down vs Cancer Untrained * Pre	-0.0144427	Cancer Trained * Pre down vs Cancer Untrained * Pre	0.722529	-0.0472014	0.128959	-0.359109	-0.0472014	Cancer Trained * Pre down vs Healthy Aged-matched Trained * Pre	-0.00390954	Cancer Trained * Pre down vs Healthy Aged-matched Trained * Pre	0.380469	0.12257	0.797123	0.892818	0.12257	Cancer Trained * Post up vs Cancer Untrained * Post	0.00733835	Cancer Trained * Post up vs Cancer Untrained * Post	0.112828	0.216004	2.70063	1.64336	0.216004	Cancer Trained * Post up vs Healthy Aged-matched Trained * Post	0.0126113	Cancer Trained * Post up vs Healthy Aged-matched Trained * Post	2.26496	0.5336	1.17795	1
113926	cg23027521	ZNF695	0.0789898	1		ENST00000366504.2;ENST00000391780.3;ENST00000498046.2;ENST00000479214.1;ENST00000487338	TSS200;TSS200;TSS200;TSS200;TSS200	ZNF695;ZNF695;ZNF695;ZNF695;ZNF695		Unclassified	1:247171245-247171624	Island	chr1:247170868-247171434	NM_020394	TSS200	ZNF695	0.00535842	-0.31011	9.29993	-3.04958	-0.31011	Cancer Trained * Post down vs Cancer Trained * Pre	-0.00384346	Cancer Trained * Post down vs Cancer Trained * Pre	0.875321	-0.0147153	0.0251285	-0.15852	-0.0147153	Healthy Aged-matched Trained * Post down vs Healthy Aged-matched Trained * Pre	-0.000148932	Healthy Aged-matched Trained * Post down vs Healthy Aged-matched Trained * Pre	0.61251	0.0553225	0.263087	0.51292	0.0553225	Cancer Untrained * Post up vs Cancer Untrained * Pre	0.00073241	Cancer Untrained * Post up vs Cancer Untrained * Pre	0.310647	0.111617	1.07091	1.03485	0.111617	Cancer Trained * Pre up vs Cancer Untrained * Pre	0.0014572	Cancer Trained * Pre up vs Cancer Untrained * Pre	0.106298	0.163129	2.80735	1.67551	0.163129	Cancer Trained * Pre up vs Healthy Aged-matched Trained * Pre	0.00200731	Cancer Trained * Pre up vs Healthy Aged-matched Trained * Pre	0.019518	-0.253816	6.22996	-2.49599	-0.253816	Cancer Trained * Post down vs Cancer Untrained * Post	-0.00311867	Cancer Trained * Post down vs Cancer Untrained * Post	0.186431	-0.132266	1.84559	-1.35852	-0.132266	Cancer Trained * Post down vs Healthy Aged-matched Trained * Post	-0.00168721	Cancer Trained * Post down vs Healthy Aged-matched Trained * Post	2.26473	0.292738	0.646297	1
210083	cg22684018	SLC37A2	0.0790074	11		ENST00000525837.1;ENST00000403796.2;ENST00000526405.1	TSS1500;ExonBnd;5'UTR	SLC37A2;SLC37A2;SLC37A2						NM_001145290;NM_198277;NM_198277;NM_001145290	ExonBnd;ExonBnd;Body;Body	SLC37A2;SLC37A2;SLC37A2;SLC37A2	0.00629717	0.22938	8.89533	2.9825	0.22938	Cancer Trained * Post up vs Cancer Trained * Pre	0.0124403	Cancer Trained * Post up vs Cancer Trained * Pre	0.883975	0.0103507	0.0217357	0.14743	0.0103507	Healthy Aged-matched Trained * Post up vs Healthy Aged-matched Trained * Pre	0.000759572	Healthy Aged-matched Trained * Post up vs Healthy Aged-matched Trained * Pre	0.221151	-0.10236	1.57455	-1.25481	-0.10236	Cancer Untrained * Post down vs Cancer Untrained * Pre	-0.00550537	Cancer Untrained * Post down vs Cancer Untrained * Pre	0.0133415	-0.217258	7.09329	-2.66332	-0.217258	Cancer Trained * Pre down vs Cancer Untrained * Pre	-0.0120365	Cancer Trained * Pre down vs Cancer Untrained * Pre	0.13709	-0.113105	2.35941	-1.53604	-0.113105	Cancer Trained * Pre down vs Healthy Aged-matched Trained * Pre	-0.00621898	Cancer Trained * Pre down vs Healthy Aged-matched Trained * Pre	0.149112	0.114483	2.21579	1.48855	0.114483	Cancer Trained * Post up vs Cancer Untrained * Post	0.00590916	Cancer Trained * Post up vs Cancer Untrained * Post	0.16269	0.105924	2.06933	1.43852	0.105924	Cancer Trained * Post up vs Healthy Aged-matched Trained * Post	0.00546174	Cancer Trained * Post up vs Healthy Aged-matched Trained * Post	2.26457	0.167435	0.369684	1
426761	cg08194621	AFP	0.0790187	4		ENST00000514279.1;ENST00000506820.1;ENST00000508838.1	5'UTR;5'UTR;5'UTR	AFP;AFP;AFP						NM_001134	Body	AFP	0.00733438	0.2464	8.51877	2.91869	0.2464	Cancer Trained * Post up vs Cancer Trained * Pre	0.0116767	Cancer Trained * Post up vs Cancer Trained * Pre	0.911753	0.00862789	0.0125339	0.111955	0.00862789	Healthy Aged-matched Trained * Post up vs Healthy Aged-matched Trained * Pre	0.000387271	Healthy Aged-matched Trained * Post up vs Healthy Aged-matched Trained * Pre	0.964405	0.00403615	0.00203179	0.0450754	0.00403615	Cancer Untrained * Post up vs Cancer Untrained * Pre	-0.000261176	Cancer Untrained * Post down vs Cancer Untrained * Pre	0.449745	-0.0687587	0.589656	-0.767891	-0.0687587	Cancer Trained * Pre down vs Cancer Untrained * Pre	-0.00364846	Cancer Trained * Pre down vs Cancer Untrained * Pre	0.0520563	-0.164882	4.1613	-2.03993	-0.164882	Cancer Trained * Pre down vs Healthy Aged-matched Trained * Pre	-0.00819702	Cancer Trained * Pre down vs Healthy Aged-matched Trained * Pre	0.0503229	0.173605	4.22883	2.05641	0.173605	Cancer Trained * Post up vs Cancer Untrained * Post	0.00828941	Cancer Trained * Post up vs Cancer Untrained * Post	0.375768	0.0728903	0.813249	0.901803	0.0728903	Cancer Trained * Post up vs Healthy Aged-matched Trained * Post	0.0030924	Cancer Trained * Post up vs Healthy Aged-matched Trained * Post	2.26446	0.201734	0.445435	1
393807	ch.11.628455R		0.0790195	11		ENST00000530960.1	TSS1500	RP11-466I1.1									0.00899667	-0.332668	8.02273	-2.83244	-0.332668	Cancer Trained * Post down vs Cancer Trained * Pre	-0.0088066	Cancer Trained * Post down vs Cancer Trained * Pre	0.876753	-0.0167989	0.0245495	-0.156683	-0.0167989	Healthy Aged-matched Trained * Post down vs Healthy Aged-matched Trained * Pre	-0.000820701	Healthy Aged-matched Trained * Post down vs Healthy Aged-matched Trained * Pre	0.368473	-0.114096	0.838861	-0.915894	-0.114096	Cancer Untrained * Post down vs Cancer Untrained * Pre	-0.00301509	Cancer Untrained * Post down vs Cancer Untrained * Pre	0.601108	0.0659657	0.280404	0.529532	0.0659657	Cancer Trained * Pre up vs Cancer Untrained * Pre	0.00201469	Cancer Trained * Pre up vs Cancer Untrained * Pre	0.0404071	0.24309	4.67331	2.16178	0.24309	Cancer Trained * Pre up vs Healthy Aged-matched Trained * Pre	0.00634509	Cancer Trained * Pre up vs Healthy Aged-matched Trained * Pre	0.205683	-0.152606	1.68828	-1.29934	-0.152606	Cancer Trained * Post down vs Cancer Untrained * Post	-0.00377682	Cancer Trained * Post down vs Cancer Untrained * Post	0.523392	-0.0727787	0.418888	-0.647215	-0.0727787	Cancer Trained * Post down vs Healthy Aged-matched Trained * Post	-0.00164081	Cancer Trained * Post down vs Healthy Aged-matched Trained * Post	2.26445	0.390457	0.862143	1
4486	cg13868347	RBM24	0.0790753	6		ENST00000509686.1;ENST00000425446.2;ENST00000503965.1;ENST00000379052.5;ENST00000318204	TSS1500;TSS1500;TSS1500;TSS200;TSS1500	RBM24;RBM24;RBM24;RBM24;RBM24		Unclassified_Cell_type_specific	6:17281460-17281718	Island	chr6:17280739-17282334	NM_153020;NM_001143942;NM_001143941	TSS1500;TSS1500;TSS1500	RBM24;RBM24;RBM24	0.00916781	-0.233999	7.97746	-2.82444	-0.233999	Cancer Trained * Post down vs Cancer Trained * Pre	-0.00634033	Cancer Trained * Post down vs Cancer Trained * Pre	0.62384	0.0375543	0.246569	0.496557	0.0375543	Healthy Aged-matched Trained * Post up vs Healthy Aged-matched Trained * Pre	0.00108246	Healthy Aged-matched Trained * Post up vs Healthy Aged-matched Trained * Pre	0.167199	0.125013	2.02391	1.42264	0.125013	Cancer Untrained * Post up vs Cancer Untrained * Pre	0.00289437	Cancer Untrained * Post up vs Cancer Untrained * Pre	0.0249895	0.209561	5.68727	2.3848	0.209561	Cancer Trained * Pre up vs Cancer Untrained * Pre	0.00529746	Cancer Trained * Pre up vs Cancer Untrained * Pre	0.217782	0.100286	1.59846	1.2643	0.100286	Cancer Trained * Pre up vs Healthy Aged-matched Trained * Pre	0.0027874	Cancer Trained * Pre up vs Healthy Aged-matched Trained * Pre	0.0833083	-0.149451	3.25412	-1.80392	-0.149451	Cancer Trained * Post down vs Cancer Untrained * Post	-0.00393724	Cancer Trained * Post down vs Cancer Untrained * Post	0.0406294	-0.171268	4.66205	-2.15918	-0.171268	Cancer Trained * Post down vs Healthy Aged-matched Trained * Post	-0.00463538	Cancer Trained * Post down vs Healthy Aged-matched Trained * Post	2.26393	0.194239	0.428986	1
405453	cg19298209		0.0790863	6		ENST00000468095.2	3'UTR	NHSL1		Unclassified	6:138912004-138912490						0.00402421	-0.418736	10.0326	-3.16743	-0.418736	Cancer Trained * Post down vs Cancer Trained * Pre	-0.0158096	Cancer Trained * Post down vs Cancer Trained * Pre	0.895787	0.0159692	0.0175098	0.132325	0.0159692	Healthy Aged-matched Trained * Post up vs Healthy Aged-matched Trained * Pre	0.000398045	Healthy Aged-matched Trained * Post up vs Healthy Aged-matched Trained * Pre	0.890669	0.0194716	0.0192835	0.138865	0.0194716	Cancer Untrained * Post up vs Cancer Untrained * Pre	0.00134517	Cancer Untrained * Post up vs Cancer Untrained * Pre	0.0942469	0.243912	3.02586	1.7395	0.243912	Cancer Trained * Pre up vs Cancer Untrained * Pre	0.0101824	Cancer Trained * Pre up vs Cancer Untrained * Pre	0.0206905	0.312625	6.10057	2.46993	0.312625	Cancer Trained * Pre up vs Healthy Aged-matched Trained * Pre	0.0124253	Cancer Trained * Pre up vs Healthy Aged-matched Trained * Pre	0.154115	-0.194296	2.16003	-1.4697	-0.194296	Cancer Trained * Post down vs Cancer Untrained * Post	-0.00697239	Cancer Trained * Post down vs Cancer Untrained * Post	0.344028	-0.12208	0.930281	-0.964511	-0.12208	Cancer Trained * Post down vs Healthy Aged-matched Trained * Post	-0.00378236	Cancer Trained * Post down vs Healthy Aged-matched Trained * Post	2.26383	0.494561	1.09231	1
82748	cg01943657	PPP3CA	0.0790895	4		ENST00000323055.6;ENST00000512215.1;ENST00000394854.3;ENST00000525819.1;ENST00000523694	TSS200;TSS200;TSS200;TSS200;TSS1500;TSS1500;TSS1500;TSS200;TSS200;5'UTR	PPP3CA;PPP3CA;PPP3CA;PPP3CA;PPP3CA;PPP3CA;PPP3CA;AP001816.1;AP001816.1;PPP3CA		Promoter_Associated	4:102268283-102269085	Island	chr4:102267592-102269621	NM_001130692;NM_001130691;NM_000944	TSS200;TSS200;TSS200	PPP3CA;PPP3CA;PPP3CA	0.00322588	-0.290832	10.6117	-3.25757	-0.290832	Cancer Trained * Post down vs Cancer Trained * Pre	-0.00784546	Cancer Trained * Post down vs Cancer Trained * Pre	0.418182	-0.0670902	0.677645	-0.823192	-0.0670902	Healthy Aged-matched Trained * Post down vs Healthy Aged-matched Trained * Pre	-0.001669	Healthy Aged-matched Trained * Post down vs Healthy Aged-matched Trained * Pre	0.978977	0.00252039	0.000708415	0.0266161	0.00252039	Cancer Untrained * Post up vs Cancer Untrained * Pre	0.000277963	Cancer Untrained * Post up vs Cancer Untrained * Pre	0.148424	0.141207	2.22363	1.49118	0.141207	Cancer Trained * Pre up vs Cancer Untrained * Pre	0.00399574	Cancer Trained * Pre up vs Cancer Untrained * Pre	0.245797	0.101592	1.41258	1.18852	0.101592	Cancer Trained * Pre up vs Healthy Aged-matched Trained * Pre	0.00292428	Cancer Trained * Pre up vs Healthy Aged-matched Trained * Pre	0.100752	-0.152145	2.90415	-1.70416	-0.152145	Cancer Trained * Post down vs Cancer Untrained * Post	-0.00412769	Cancer Trained * Post down vs Cancer Untrained * Post	0.165376	-0.122149	2.04209	-1.42902	-0.122149	Cancer Trained * Post down vs Healthy Aged-matched Trained * Post	-0.00325218	Cancer Trained * Post down vs Healthy Aged-matched Trained * Post	2.2638	0.225551	0.498169	1
378118	cg08349400	GCLC	0.0790951	6		ENST00000505197.1	5'UTR	GCLC						NM_001498	Body	GCLC	0.00724275	0.296083	8.54961	2.92397	0.296083	Cancer Trained * Post up vs Cancer Trained * Pre	0.0155807	Cancer Trained * Post up vs Cancer Trained * Pre	0.76285	0.0281986	0.0930583	0.305055	0.0281986	Healthy Aged-matched Trained * Post up vs Healthy Aged-matched Trained * Pre	0.00183073	Healthy Aged-matched Trained * Post up vs Healthy Aged-matched Trained * Pre	0.116174	-0.174797	2.64871	-1.62748	-0.174797	Cancer Untrained * Post down vs Cancer Untrained * Pre	-0.00943861	Cancer Untrained * Post down vs Cancer Untrained * Pre	0.0379173	-0.235414	4.80432	-2.19187	-0.235414	Cancer Trained * Pre down vs Cancer Untrained * Pre	-0.0125951	Cancer Trained * Pre down vs Cancer Untrained * Pre	0.175447	-0.135193	1.94453	-1.39447	-0.135193	Cancer Trained * Pre down vs Healthy Aged-matched Trained * Pre	-0.00704951	Cancer Trained * Pre down vs Healthy Aged-matched Trained * Pre	0.0284629	0.235466	5.40723	2.32535	0.235466	Cancer Trained * Post up vs Cancer Untrained * Post	0.0124242	Cancer Trained * Post up vs Cancer Untrained * Post	0.183278	0.132692	1.87325	1.36867	0.132692	Cancer Trained * Post up vs Healthy Aged-matched Trained * Post	0.00670046	Cancer Trained * Post up vs Healthy Aged-matched Trained * Post	2.26375	0.290148	0.640857	1
186723	cg24119612	SLC37A3	0.0791004	7		ENST00000462881.1;ENST00000490760.1;ENST00000477571.1;ENST00000539816.1;ENST00000447932	TSS200;TSS200;TSS200;TSS200;TSS200;TSS200;TSS200;TSS200;TSS200;TSS200;TSS200;5'UTR;TSS1	SLC37A3;SLC37A3;SLC37A3;SLC37A3;SLC37A3;SLC37A3;SLC37A3;SLC37A3;SLC37A3;SLC37A3;SLC37A3		Promoter_Associated	7:140097442-140098625	S_Shore	chr7:140097905-140098428	NM_207113;NM_032295	TSS200;TSS200	SLC37A3;SLC37A3	0.00578943	-0.59216	9.10527	-3.01749	-0.59216	Cancer Trained * Post down vs Cancer Trained * Pre	-0.014705	Cancer Trained * Post down vs Cancer Trained * Pre	0.473216	-0.130465	0.530374	-0.728268	-0.130465	Healthy Aged-matched Trained * Post down vs Healthy Aged-matched Trained * Pre	-0.00247132	Healthy Aged-matched Trained * Post down vs Healthy Aged-matched Trained * Pre	0.949504	-0.0133148	0.00409199	-0.0639686	-0.0133148	Cancer Untrained * Post down vs Cancer Untrained * Pre	-0.00108166	Cancer Untrained * Post down vs Cancer Untrained * Pre	0.280113	0.22979	1.21878	1.10398	0.22979	Cancer Trained * Pre up vs Cancer Untrained * Pre	0.0061434	Cancer Trained * Pre up vs Cancer Untrained * Pre	0.0795091	0.343458	3.34156	1.82799	0.343458	Cancer Trained * Pre up vs Healthy Aged-matched Trained * Pre	0.00937589	Cancer Trained * Pre up vs Healthy Aged-matched Trained * Pre	0.0874547	-0.349055	3.16375	-1.77869	-0.349055	Cancer Trained * Post down vs Cancer Untrained * Post	-0.00747992	Cancer Trained * Post down vs Cancer Untrained * Post	0.534863	-0.118237	0.396016	-0.629298	-0.118237	Cancer Trained * Post down vs Healthy Aged-matched Trained * Post	-0.00285776	Cancer Trained * Post down vs Healthy Aged-matched Trained * Post	2.2637	1.08972	2.40694	1
46213	cg13083436	LUZP2	0.0791025	11	DMR	ENST00000405855.2;ENST00000336930.6;ENST00000529015.1;ENST00000533227.1;ENST00000531187	TSS1500;TSS1500;TSS1500;TSS1500;TSS200;TSS200	LUZP2;LUZP2;LUZP2;LUZP2;LUZP2;LUZP2				Island	chr11:24518224-24518738	NM_001009909	TSS200	LUZP2	0.00419519	-0.24074	9.92496	-3.15039	-0.24074	Cancer Trained * Post down vs Cancer Trained * Pre	-0.00441636	Cancer Trained * Post down vs Cancer Trained * Pre	0.768973	0.0207132	0.0881673	0.29693	0.0207132	Healthy Aged-matched Trained * Post up vs Healthy Aged-matched Trained * Pre	0.000357583	Healthy Aged-matched Trained * Post up vs Healthy Aged-matched Trained * Pre	0.907547	-0.00950866	0.0137632	-0.117317	-0.00950866	Cancer Untrained * Post down vs Cancer Untrained * Pre	-0.00011059	Cancer Untrained * Post down vs Cancer Untrained * Pre	0.324587	0.081446	1.00977	1.00487	0.081446	Cancer Trained * Pre up vs Cancer Untrained * Pre	0.00162505	Cancer Trained * Pre up vs Cancer Untrained * Pre	0.0410375	0.157624	4.64156	2.15443	0.157624	Cancer Trained * Pre up vs Healthy Aged-matched Trained * Pre	0.00303294	Cancer Trained * Pre up vs Healthy Aged-matched Trained * Pre	0.0612163	-0.149785	3.84212	-1.96013	-0.149785	Cancer Trained * Post down vs Cancer Untrained * Post	-0.00268071	Cancer Trained * Post down vs Cancer Untrained * Post	0.168201	-0.103829	2.01401	-1.41916	-0.103829	Cancer Trained * Post down vs Healthy Aged-matched Trained * Post	-0.001741	Cancer Trained * Post down vs Healthy Aged-matched Trained * Post	2.26368	0.165231	0.364961	1
78577	cg21864203	CCDC178	0.079104	18	DMR	ENST00000403303.1;ENST00000383096.3;ENST00000300227.8	TSS200;5'UTR;5'UTR	C18orf34;C18orf34;C18orf34				N_Shore	chr18:31020510-31020847	NM_001308126;NM_001105528;NM_198995	TSS200;TSS200;5'UTR	CCDC178;CCDC178;CCDC178	0.00360664	-0.302495	10.3181	-3.21218	-0.302495	Cancer Trained * Post down vs Cancer Trained * Pre	-0.00741842	Cancer Trained * Post down vs Cancer Trained * Pre	0.405645	-0.0727169	0.715508	-0.845877	-0.0727169	Healthy Aged-matched Trained * Post down vs Healthy Aged-matched Trained * Pre	-0.00181266	Healthy Aged-matched Trained * Post down vs Healthy Aged-matched Trained * Pre	0.823051	0.0225721	0.0510688	0.225984	0.0225721	Cancer Untrained * Post up vs Cancer Untrained * Pre	0.000651605	Cancer Untrained * Post up vs Cancer Untrained * Pre	0.117672	0.161862	2.62602	1.6205	0.161862	Cancer Trained * Pre up vs Cancer Untrained * Pre	0.00427882	Cancer Trained * Pre up vs Cancer Untrained * Pre	0.341206	0.0874817	0.941424	0.97027	0.0874817	Cancer Trained * Pre up vs Healthy Aged-matched Trained * Pre	0.00239453	Cancer Trained * Pre up vs Healthy Aged-matched Trained * Pre	0.0954027	-0.163206	3.00354	-1.73307	-0.163206	Cancer Trained * Post down vs Cancer Untrained * Post	-0.0037912	Cancer Trained * Post down vs Cancer Untrained * Post	0.127084	-0.142297	2.49081	-1.57823	-0.142297	Cancer Trained * Post down vs Healthy Aged-matched Trained * Post	-0.00321122	Cancer Trained * Post down vs Healthy Aged-matched Trained * Post	2.26367	0.250934	0.554265	1
304630	cg15356517	CDK6	0.0791106	7										NM_001259;NM_001145306	Body;Body	CDK6;CDK6	0.00790802	0.321196	8.33479	2.887	0.321196	Cancer Trained * Post up vs Cancer Trained * Pre	0.0164724	Cancer Trained * Post up vs Cancer Trained * Pre	0.324613	0.102051	1.00965	1.00481	0.102051	Healthy Aged-matched Trained * Post up vs Healthy Aged-matched Trained * Pre	0.00530151	Healthy Aged-matched Trained * Post up vs Healthy Aged-matched Trained * Pre	0.472149	0.0861486	0.532966	0.730045	0.0861486	Cancer Untrained * Post up vs Cancer Untrained * Pre	0.0047735	Cancer Untrained * Post up vs Cancer Untrained * Pre	0.881467	-0.0177764	0.0226929	-0.150642	-0.0177764	Cancer Trained * Pre down vs Cancer Untrained * Pre	-0.000474522	Cancer Trained * Pre down vs Cancer Untrained * Pre	0.456796	-0.0805138	0.571326	-0.755861	-0.0805138	Cancer Trained * Pre down vs Healthy Aged-matched Trained * Pre	-0.00428264	Cancer Trained * Pre down vs Healthy Aged-matched Trained * Pre	0.0621135	0.217271	3.81379	1.95289	0.217271	Cancer Trained * Post up vs Cancer Untrained * Post	0.0112243	Cancer Trained * Post up vs Cancer Untrained * Post	0.204967	0.138631	1.6938	1.30146	0.138631	Cancer Trained * Post up vs Healthy Aged-matched Trained * Post	0.00688822	Cancer Trained * Post up vs Healthy Aged-matched Trained * Post	2.26361	0.350232	0.773615	1
574873	cg06419432		0.079115	17						Unclassified	17:25707127-25708460						0.00392735	-0.455346	10.0959	-3.1774	-0.455346	Cancer Trained * Post down vs Cancer Trained * Pre	-0.0121523	Cancer Trained * Post down vs Cancer Trained * Pre	0.944328	0.00922759	0.0049753	0.0705358	0.00922759	Healthy Aged-matched Trained * Post up vs Healthy Aged-matched Trained * Pre	0.000304836	Healthy Aged-matched Trained * Post up vs Healthy Aged-matched Trained * Pre	0.314435	-0.156046	1.05393	-1.02661	-0.156046	Cancer Untrained * Post down vs Cancer Untrained * Pre	-0.00417834	Cancer Untrained * Post down vs Cancer Untrained * Pre	0.391864	0.132443	0.759218	0.871331	0.132443	Cancer Trained * Pre up vs Cancer Untrained * Pre	0.00386032	Cancer Trained * Pre up vs Cancer Untrained * Pre	0.0684457	0.261277	3.62621	1.90426	0.261277	Cancer Trained * Pre up vs Healthy Aged-matched Trained * Pre	0.00737438	Cancer Trained * Pre up vs Healthy Aged-matched Trained * Pre	0.255282	-0.166857	1.35566	-1.16433	-0.166857	Cancer Trained * Post down vs Cancer Untrained * Post	-0.00411364	Cancer Trained * Post down vs Cancer Untrained * Post	0.150922	-0.203296	2.19537	-1.48168	-0.203296	Cancer Trained * Post down vs Healthy Aged-matched Trained * Post	-0.00508276	Cancer Trained * Post down vs Healthy Aged-matched Trained * Post	2.26357	0.581089	1.28357	1
360241	cg20248075	SNORD56B	0.0791224	14		ENST00000384713.1;ENST00000553453.1;ENST00000555989.1;ENST00000556408.1;ENST00000554126	5'UTR;5'UTR;5'UTR;5'UTR;5'UTR;5'UTR;5'UTR;5'UTR;5'UTR	SNORD56B;SIPA1L1;SIPA1L1;SIPA1L1;SIPA1L1;SIPA1L1;SIPA1L1;SIPA1L1;SIPA1L1						NR_001276	Body	SNORD56B	0.00550082	0.238357	9.23377	3.03871	0.238357	Cancer Trained * Post up vs Cancer Trained * Pre	0.0107367	Cancer Trained * Post up vs Cancer Trained * Pre	0.36014	0.0667522	0.86903	0.932218	0.0667522	Healthy Aged-matched Trained * Post up vs Healthy Aged-matched Trained * Pre	0.00319377	Healthy Aged-matched Trained * Post up vs Healthy Aged-matched Trained * Pre	0.405311	0.0704264	0.716541	0.846488	0.0704264	Cancer Untrained * Post up vs Cancer Untrained * Pre	0.00279425	Cancer Untrained * Post up vs Cancer Untrained * Pre	0.185051	-0.113395	1.85762	-1.36295	-0.113395	Cancer Trained * Pre down vs Cancer Untrained * Pre	-0.00540152	Cancer Trained * Pre down vs Cancer Untrained * Pre	0.276535	-0.0835447	1.23751	-1.11243	-0.0835447	Cancer Trained * Pre down vs Healthy Aged-matched Trained * Pre	-0.0038391	Cancer Trained * Pre down vs Healthy Aged-matched Trained * Pre	0.493308	0.0545359	0.483378	0.695254	0.0545359	Cancer Trained * Post up vs Cancer Untrained * Post	0.00254096	Cancer Trained * Post up vs Cancer Untrained * Post	0.252024	0.0880603	1.3749	1.17256	0.0880603	Cancer Trained * Post up vs Healthy Aged-matched Trained * Post	0.00370386	Cancer Trained * Post up vs Healthy Aged-matched Trained * Post	2.2635	0.174087	0.384554	1
107176	cg16355469		0.0791266	20						Unclassified	20:37677951-37679512	Island	chr20:37678573-37679101				0.00656816	-0.250273	8.79073	-2.96492	-0.250273	Cancer Trained * Post down vs Cancer Trained * Pre	-0.00302306	Cancer Trained * Post down vs Cancer Trained * Pre	0.946769	-0.00519665	0.00454804	-0.0674392	-0.00519665	Healthy Aged-matched Trained * Post down vs Healthy Aged-matched Trained * Pre	-1.24758e-05	Healthy Aged-matched Trained * Post down vs Healthy Aged-matched Trained * Pre	0.666351	0.0390644	0.190374	0.436318	0.0390644	Cancer Untrained * Post up vs Cancer Untrained * Pre	0.000519559	Cancer Untrained * Post up vs Cancer Untrained * Pre	0.0274827	0.209632	5.48225	2.34142	0.209632	Cancer Trained * Pre up vs Cancer Untrained * Pre	0.00254809	Cancer Trained * Pre up vs Cancer Untrained * Pre	0.0163639	0.20803	6.62575	2.57405	0.20803	Cancer Trained * Pre up vs Healthy Aged-matched Trained * Pre	0.00252168	Cancer Trained * Pre up vs Healthy Aged-matched Trained * Pre	0.354079	-0.0797056	0.891608	-0.94425	-0.0797056	Cancer Trained * Post down vs Cancer Untrained * Post	-0.000994524	Cancer Trained * Post down vs Cancer Untrained * Post	0.650625	-0.037047	0.210131	-0.458401	-0.037047	Cancer Trained * Post down vs Healthy Aged-matched Trained * Post	-0.000488901	Cancer Trained * Post down vs Healthy Aged-matched Trained * Post	2.26346	0.201598	0.445332	1
726738	cg23325197		0.0791269	12								N_Shelf	chr12:58068473-58068774				0.0069056	0.354643	8.66689	2.94396	0.354643	Cancer Trained * Post up vs Cancer Trained * Pre	0.0283799	Cancer Trained * Post up vs Cancer Trained * Pre	0.8515	-0.020801	0.0357791	-0.189154	-0.020801	Healthy Aged-matched Trained * Post down vs Healthy Aged-matched Trained * Pre	-0.00207732	Healthy Aged-matched Trained * Post down vs Healthy Aged-matched Trained * Pre	0.838492	-0.0263157	0.0424188	-0.205958	-0.0263157	Cancer Untrained * Post down vs Cancer Untrained * Pre	-0.0016979	Cancer Untrained * Post down vs Cancer Untrained * Pre	0.587567	-0.0702052	0.301902	-0.549457	-0.0702052	Cancer Trained * Pre down vs Cancer Untrained * Pre	-0.00649363	Cancer Trained * Pre down vs Cancer Untrained * Pre	0.119136	-0.186123	2.60417	-1.61375	-0.186123	Cancer Trained * Pre down vs Healthy Aged-matched Trained * Pre	-0.0161149	Cancer Trained * Pre down vs Healthy Aged-matched Trained * Pre	0.016158	0.310754	6.65446	2.57962	0.310754	Cancer Trained * Post up vs Cancer Untrained * Post	0.0235842	Cancer Trained * Post up vs Cancer Untrained * Post	0.113222	0.189321	2.69442	1.64147	0.189321	Cancer Trained * Post up vs Healthy Aged-matched Trained * Post	0.0143424	Cancer Trained * Post up vs Healthy Aged-matched Trained * Post	2.26346	0.410584	0.906985	1
321342	cg05596641	NRG2	0.079138	5		ENST00000518130.1	3'UTR	NRG2		Unclassified_Cell_type_specific	5:139265400-139265452			NM_004883;NM_001184935;NM_013983;NM_013982;NM_013981	Body;Body;Body;Body;Body	NRG2;NRG2;NRG2;NRG2;NRG2	0.00431744	0.425224	9.85087	3.13861	0.425224	Cancer Trained * Post up vs Cancer Trained * Pre	0.031455	Cancer Trained * Post up vs Cancer Trained * Pre	0.39407	-0.107255	0.752069	-0.867219	-0.107255	Healthy Aged-matched Trained * Post down vs Healthy Aged-matched Trained * Pre	-0.00823266	Healthy Aged-matched Trained * Post down vs Healthy Aged-matched Trained * Pre	0.436496	-0.113639	0.625374	-0.790806	-0.113639	Cancer Untrained * Post down vs Cancer Untrained * Pre	-0.0084453	Cancer Untrained * Post down vs Cancer Untrained * Pre	0.0459019	-0.301894	4.41362	-2.10086	-0.301894	Cancer Trained * Pre down vs Cancer Untrained * Pre	-0.0227005	Cancer Trained * Pre down vs Cancer Untrained * Pre	0.0492761	-0.268069	4.27089	-2.06661	-0.268069	Cancer Trained * Pre down vs Healthy Aged-matched Trained * Pre	-0.0210957	Cancer Trained * Pre down vs Healthy Aged-matched Trained * Pre	0.0925455	0.236969	3.0593	1.74909	0.236969	Cancer Trained * Post up vs Cancer Untrained * Post	0.0171998	Cancer Trained * Post up vs Cancer Untrained * Post	0.0522176	0.264411	4.15515	2.03842	0.264411	Cancer Trained * Post up vs Healthy Aged-matched Trained * Post	0.018592	Cancer Trained * Post up vs Healthy Aged-matched Trained * Post	2.26335	0.519307	1.14721	1
580098	cg21686001	MYO1E	0.0791403	15		ENST00000560642.1;ENST00000560749.1;ENST00000560642.1	1stExon;TSS200;3'UTR	MYO1E;MYO1E;MYO1E				S_Shore	chr15:59498959-59499338	NM_004998	Body	MYO1E	0.00306157	0.312599	10.7504	3.27877	0.312599	Cancer Trained * Post up vs Cancer Trained * Pre	0.0122082	Cancer Trained * Post up vs Cancer Trained * Pre	0.55491	0.0520868	0.358167	0.59847	0.0520868	Healthy Aged-matched Trained * Post up vs Healthy Aged-matched Trained * Pre	0.0017102	Healthy Aged-matched Trained * Post up vs Healthy Aged-matched Trained * Pre	0.953841	-0.00591244	0.00341845	-0.0584675	-0.00591244	Cancer Untrained * Post down vs Cancer Untrained * Pre	-6.11484e-05	Cancer Untrained * Post down vs Cancer Untrained * Pre	0.169905	-0.142915	1.99735	-1.41328	-0.142915	Cancer Trained * Pre down vs Cancer Untrained * Pre	-0.00591322	Cancer Trained * Pre down vs Cancer Untrained * Pre	0.278766	-0.101062	1.22579	-1.10715	-0.101062	Cancer Trained * Pre down vs Healthy Aged-matched Trained * Pre	-0.00439754	Cancer Trained * Pre down vs Healthy Aged-matched Trained * Pre	0.0774017	0.175596	3.39216	1.84178	0.175596	Cancer Trained * Post up vs Cancer Untrained * Post	0.00635613	Cancer Trained * Post up vs Cancer Untrained * Post	0.0929501	0.159449	3.05129	1.74679	0.159449	Cancer Trained * Post up vs Healthy Aged-matched Trained * Post	0.00610046	Cancer Trained * Post up vs Healthy Aged-matched Trained * Post	2.26333	0.257164	0.568109	1
274042	cg15372372	OR5D18	0.0791454	11		ENST00000333976.4	TSS200	OR5D18						NM_001001952	TSS200	OR5D18	0.00563482	0.352517	9.17321	3.02873	0.352517	Cancer Trained * Post up vs Cancer Trained * Pre	0.0291885	Cancer Trained * Post up vs Cancer Trained * Pre	0.366955	0.0976276	0.844284	0.918849	0.0976276	Healthy Aged-matched Trained * Post up vs Healthy Aged-matched Trained * Pre	0.00917878	Healthy Aged-matched Trained * Post up vs Healthy Aged-matched Trained * Pre	0.604389	-0.0647793	0.275348	-0.524736	-0.0647793	Cancer Untrained * Post down vs Cancer Untrained * Pre	-0.00658163	Cancer Untrained * Post down vs Cancer Untrained * Pre	0.295429	-0.131929	1.14206	-1.06867	-0.131929	Cancer Trained * Pre down vs Cancer Untrained * Pre	-0.0114505	Cancer Trained * Pre down vs Cancer Untrained * Pre	0.560381	-0.0657648	0.348288	-0.590159	-0.0657648	Cancer Trained * Pre down vs Healthy Aged-matched Trained * Pre	-0.00508	Cancer Trained * Pre down vs Healthy Aged-matched Trained * Pre	0.0215444	0.285367	6.01133	2.4518	0.285367	Cancer Trained * Post up vs Cancer Untrained * Post	0.0243197	Cancer Trained * Post up vs Cancer Untrained * Post	0.102084	0.189124	2.88035	1.69716	0.189124	Cancer Trained * Post up vs Healthy Aged-matched Trained * Post	0.0149298	Cancer Trained * Post up vs Healthy Aged-matched Trained * Post	2.26328	0.383254	0.846677	1
548162	cg15216699	VPS13D	0.0791477	1										NM_018156;NM_015378	Body;Body	VPS13D;VPS13D	0.0061572	0.278699	8.9513	2.99187	0.278699	Cancer Trained * Post up vs Cancer Trained * Pre	0.0121151	Cancer Trained * Post up vs Cancer Trained * Pre	0.267256	0.0964917	1.28759	1.13472	0.0964917	Healthy Aged-matched Trained * Post up vs Healthy Aged-matched Trained * Pre	0.00416129	Healthy Aged-matched Trained * Post up vs Healthy Aged-matched Trained * Pre	0.545543	-0.0605462	0.375524	-0.6128	-0.0605462	Cancer Untrained * Post down vs Cancer Untrained * Pre	-0.00282641	Cancer Untrained * Post down vs Cancer Untrained * Pre	0.212418	-0.126433	1.6375	-1.27965	-0.126433	Cancer Trained * Pre down vs Cancer Untrained * Pre	-0.00561762	Cancer Trained * Pre down vs Cancer Untrained * Pre	0.296859	-0.0950228	1.13517	-1.06544	-0.0950228	Cancer Trained * Pre down vs Healthy Aged-matched Trained * Pre	-0.00411164	Cancer Trained * Pre down vs Healthy Aged-matched Trained * Pre	0.0310941	0.212813	5.21927	2.28457	0.212813	Cancer Trained * Post up vs Cancer Untrained * Post	0.00932393	Cancer Trained * Post up vs Cancer Untrained * Post	0.33766	0.0871845	0.955613	0.977555	0.0871845	Cancer Trained * Post up vs Healthy Aged-matched Trained * Post	0.0038422	Cancer Trained * Post up vs Healthy Aged-matched Trained * Post	2.26326	0.245488	0.542331	1
464765	cg24817053	AP2M1	0.0791787	3		ENST00000472560.1;ENST00000463935.1;ENST00000490151.2;ENST00000480260.1;ENST00000468048	5'UTR;TSS1500;5'UTR;TSS1500;5'UTR;5'UTR;TSS1500;TSS200	AP2M1;AP2M1;AP2M1;AP2M1;AP2M1;AP2M1;AP2M1;AP2M1						NM_001025205;NM_004068	Body;Body	AP2M1;AP2M1	0.00918384	0.348556	7.97327	2.8237	0.348556	Cancer Trained * Post up vs Cancer Trained * Pre	0.0178389	Cancer Trained * Post up vs Cancer Trained * Pre	0.165151	0.161117	2.04435	1.42981	0.161117	Healthy Aged-matched Trained * Post up vs Healthy Aged-matched Trained * Pre	0.00725524	Healthy Aged-matched Trained * Post up vs Healthy Aged-matched Trained * Pre	0.918976	0.0134537	0.010559	0.102757	0.0134537	Cancer Untrained * Post up vs Cancer Untrained * Pre	0.000440851	Cancer Untrained * Post up vs Cancer Untrained * Pre	0.299539	-0.138707	1.12236	-1.05942	-0.138707	Cancer Trained * Pre down vs Cancer Untrained * Pre	-0.00792682	Cancer Trained * Pre down vs Cancer Untrained * Pre	0.19094	-0.158869	1.80701	-1.34425	-0.158869	Cancer Trained * Pre down vs Healthy Aged-matched Trained * Pre	-0.00887927	Cancer Trained * Pre down vs Healthy Aged-matched Trained * Pre	0.124171	0.196396	2.53137	1.59103	0.196396	Cancer Trained * Post up vs Cancer Untrained * Post	0.00947125	Cancer Trained * Post up vs Cancer Untrained * Post	0.810956	0.0285696	0.058437	0.241737	0.0285696	Cancer Trained * Post up vs Healthy Aged-matched Trained * Post	0.00170442	Cancer Trained * Post up vs Healthy Aged-matched Trained * Post	2.26298	0.431021	0.952332	1
739205	cg04453352	MLXIP	0.0791789	12	RDMR				chr12:122519763-122519763			S_Shelf	chr12:122516193-122517207	NM_014938	Body	MLXIP	0.00355616	-0.514691	10.355	-3.21792	-0.514691	Cancer Trained * Post down vs Cancer Trained * Pre	-0.0151438	Cancer Trained * Post down vs Cancer Trained * Pre	0.627415	-0.0717522	0.241495	-0.491422	-0.0717522	Healthy Aged-matched Trained * Post down vs Healthy Aged-matched Trained * Pre	-0.00164002	Healthy Aged-matched Trained * Post down vs Healthy Aged-matched Trained * Pre	0.427979	-0.136695	0.649249	-0.80576	-0.136695	Cancer Untrained * Post down vs Cancer Untrained * Pre	-0.0033462	Cancer Untrained * Post down vs Cancer Untrained * Pre	0.231614	0.207992	1.50313	1.22602	0.207992	Cancer Trained * Pre up vs Cancer Untrained * Pre	0.00702594	Cancer Trained * Pre up vs Cancer Untrained * Pre	0.159576	0.221999	2.1016	1.44969	0.221999	Cancer Trained * Pre up vs Healthy Aged-matched Trained * Pre	0.00727478	Cancer Trained * Pre up vs Healthy Aged-matched Trained * Pre	0.297991	-0.170004	1.12974	-1.06289	-0.170004	Cancer Trained * Post down vs Cancer Untrained * Post	-0.00477169	Cancer Trained * Post down vs Cancer Untrained * Post	0.161498	-0.22094	2.08159	-1.44277	-0.22094	Cancer Trained * Post down vs Healthy Aged-matched Trained * Post	-0.00622904	Cancer Trained * Post down vs Healthy Aged-matched Trained * Post	2.26297	0.723655	1.5989	1
700890	cg17902508	COL14A1	0.0791954	8		ENST00000432943.2	5'UTR	COL14A1						NM_021110	Body	COL14A1	0.00799132	0.319255	8.30929	2.88258	0.319255	Cancer Trained * Post up vs Cancer Trained * Pre	0.0254348	Cancer Trained * Post up vs Cancer Trained * Pre	0.302508	0.10644	1.10836	1.05279	0.10644	Healthy Aged-matched Trained * Post up vs Healthy Aged-matched Trained * Pre	0.00808181	Healthy Aged-matched Trained * Post up vs Healthy Aged-matched Trained * Pre	0.514782	0.0776255	0.436661	0.660804	0.0776255	Cancer Untrained * Post up vs Cancer Untrained * Pre	0.0058802	Cancer Untrained * Post up vs Cancer Untrained * Pre	0.749669	-0.037898	0.10408	-0.322615	-0.037898	Cancer Trained * Pre down vs Cancer Untrained * Pre	-0.00480677	Cancer Trained * Pre down vs Cancer Untrained * Pre	0.288162	-0.115078	1.17778	-1.08526	-0.115078	Cancer Trained * Pre down vs Healthy Aged-matched Trained * Pre	-0.0107728	Cancer Trained * Pre down vs Healthy Aged-matched Trained * Pre	0.0777454	0.203731	3.3838	1.83951	0.203731	Cancer Trained * Post up vs Cancer Untrained * Post	0.0147478	Cancer Trained * Post up vs Cancer Untrained * Post	0.36549	0.0977362	0.849549	0.92171	0.0977362	Cancer Trained * Post up vs Healthy Aged-matched Trained * Post	0.00658019	Cancer Trained * Post up vs Healthy Aged-matched Trained * Post	2.26282	0.346954	0.766639	1
305394	cg02576719	TARBP1	0.0792051	1		ENST00000483404.1;ENST00000481183.1	TSS1500;3'UTR	TARBP1;TARBP1		Unclassified_Cell_type_specific	1:234544502-234545558			NM_005646	Body	TARBP1	0.00911804	0.227037	7.99053	2.82675	0.227037	Cancer Trained * Post up vs Cancer Trained * Pre	0.0120237	Cancer Trained * Post up vs Cancer Trained * Pre	0.519863	0.0478607	0.426109	0.65277	0.0478607	Healthy Aged-matched Trained * Post up vs Healthy Aged-matched Trained * Pre	0.00239031	Healthy Aged-matched Trained * Post up vs Healthy Aged-matched Trained * Pre	0.330846	0.0844824	0.98347	0.9917	0.0844824	Cancer Untrained * Post up vs Cancer Untrained * Pre	0.00438198	Cancer Untrained * Post up vs Cancer Untrained * Pre	0.142042	-0.129154	2.29851	-1.51608	-0.129154	Cancer Trained * Pre down vs Cancer Untrained * Pre	-0.00695424	Cancer Trained * Pre down vs Cancer Untrained * Pre	0.0476758	-0.160147	4.33717	-2.08259	-0.160147	Cancer Trained * Pre down vs Healthy Aged-matched Trained * Pre	-0.00867097	Cancer Trained * Pre down vs Healthy Aged-matched Trained * Pre	0.868832	0.0134007	0.027838	0.166847	0.0134007	Cancer Trained * Post up vs Cancer Untrained * Post	0.000687492	Cancer Trained * Post up vs Cancer Untrained * Post	0.806567	0.0190298	0.0612403	0.247468	0.0190298	Cancer Trained * Post up vs Healthy Aged-matched Trained * Post	0.00096244	Cancer Trained * Post up vs Healthy Aged-matched Trained * Post	2.26273	0.182458	0.40318	1
311337	cg16275750		0.0792102	5		ENST00000362903.1	TSS200	U1									0.00389599	0.332898	10.1167	3.18068	0.332898	Cancer Trained * Post up vs Cancer Trained * Pre	0.020129	Cancer Trained * Post up vs Cancer Trained * Pre	0.528654	-0.0610494	0.408283	-0.638971	-0.0610494	Healthy Aged-matched Trained * Post down vs Healthy Aged-matched Trained * Pre	-0.00401296	Healthy Aged-matched Trained * Post down vs Healthy Aged-matched Trained * Pre	0.515135	0.0732946	0.435923	0.660245	0.0732946	Cancer Untrained * Post up vs Cancer Untrained * Pre	0.00399601	Cancer Untrained * Post up vs Cancer Untrained * Pre	0.253227	-0.129829	1.36776	-1.16951	-0.129829	Cancer Trained * Pre down vs Cancer Untrained * Pre	-0.00859211	Cancer Trained * Pre down vs Cancer Untrained * Pre	0.027263	-0.234994	5.49947	-2.34509	-0.234994	Cancer Trained * Pre down vs Healthy Aged-matched Trained * Pre	-0.0149548	Cancer Trained * Pre down vs Healthy Aged-matched Trained * Pre	0.226514	0.129774	1.53742	1.23993	0.129774	Cancer Trained * Post up vs Cancer Untrained * Post	0.00754086	Cancer Trained * Post up vs Cancer Untrained * Post	0.125251	0.158953	2.51619	1.58625	0.158953	Cancer Trained * Post up vs Healthy Aged-matched Trained * Post	0.00918714	Cancer Trained * Post up vs Healthy Aged-matched Trained * Post	2.26268	0.309825	0.68464	1
613904	cg00314741	SPAG6	0.0792467	10		ENST00000313311.6;ENST00000376603.2;ENST00000376624.3;ENST00000487973.1	3'UTR;3'UTR;3'UTR;5'UTR	SPAG6;SPAG6;SPAG6;SPAG6						NM_172242;NM_012443	3'UTR;3'UTR	SPAG6;SPAG6	0.0038793	0.323802	10.1279	3.18243	0.323802	Cancer Trained * Post up vs Cancer Trained * Pre	0.0162005	Cancer Trained * Post up vs Cancer Trained * Pre	0.714669	-0.0343446	0.136728	-0.369768	-0.0343446	Healthy Aged-matched Trained * Post down vs Healthy Aged-matched Trained * Pre	-0.00184386	Healthy Aged-matched Trained * Post down vs Healthy Aged-matched Trained * Pre	0.769546	0.0319623	0.0877168	0.29617	0.0319623	Cancer Untrained * Post up vs Cancer Untrained * Pre	0.00181256	Cancer Untrained * Post up vs Cancer Untrained * Pre	0.472885	-0.0786532	0.531178	-0.72882	-0.0786532	Cancer Trained * Pre down vs Cancer Untrained * Pre	-0.00416216	Cancer Trained * Pre down vs Cancer Untrained * Pre	0.217362	-0.123278	1.60148	-1.26549	-0.123278	Cancer Trained * Pre down vs Healthy Aged-matched Trained * Pre	-0.00671052	Cancer Trained * Pre down vs Healthy Aged-matched Trained * Pre	0.0464386	0.213187	4.39015	2.09527	0.213187	Cancer Trained * Post up vs Cancer Untrained * Post	0.0102258	Cancer Trained * Post up vs Cancer Untrained * Post	0.0235857	0.234868	5.81296	2.41101	0.234868	Cancer Trained * Post up vs Healthy Aged-matched Trained * Post	0.0113339	Cancer Trained * Post up vs Healthy Aged-matched Trained * Post	2.26235	0.292759	0.647024	1
549447	cg01737415	OTOP2	0.079252	17		ENST00000331427.4;ENST00000319642.1	TSS1500;TSS200	OTOP2;USH1G		Unclassified	17:72919298-72920747	Island	chr17:72918995-72921019	NM_178160;NM_173477	TSS1500;TSS200	OTOP2;USH1G	0.00905729	-0.340063	8.00659	-2.82959	-0.340063	Cancer Trained * Post down vs Cancer Trained * Pre	-0.0231707	Cancer Trained * Post down vs Cancer Trained * Pre	0.422234	0.0895179	0.66578	0.815953	0.0895179	Healthy Aged-matched Trained * Post up vs Healthy Aged-matched Trained * Pre	0.00576173	Healthy Aged-matched Trained * Post up vs Healthy Aged-matched Trained * Pre	0.307048	-0.132919	1.08731	-1.04274	-0.132919	Cancer Untrained * Post down vs Cancer Untrained * Pre	-0.00892906	Cancer Untrained * Post down vs Cancer Untrained * Pre	0.940659	-0.009585	0.00565407	-0.0751935	-0.009585	Cancer Trained * Pre down vs Cancer Untrained * Pre	-0.000668384	Cancer Trained * Pre down vs Cancer Untrained * Pre	0.221224	0.144361	1.57405	1.25461	0.144361	Cancer Trained * Pre up vs Healthy Aged-matched Trained * Pre	0.00966038	Cancer Trained * Pre up vs Healthy Aged-matched Trained * Pre	0.083399	-0.216729	3.25208	-1.80335	-0.216729	Cancer Trained * Post down vs Cancer Untrained * Post	-0.01491	Cancer Trained * Post down vs Cancer Untrained * Post	0.0202851	-0.28522	6.14437	-2.47878	-0.28522	Cancer Trained * Post down vs Healthy Aged-matched Trained * Post	-0.0192721	Cancer Trained * Post down vs Healthy Aged-matched Trained * Post	2.2623	0.408442	0.902715	1
60939	cg02720207	SIRT1	0.0792615	10		ENST00000497639.1;ENST00000473922.1;ENST00000212015.6	TSS1500;TSS1500;TSS200	SIRT1;SIRT1;SIRT1		Promoter_Associated	10:69644323-69645120	Island	chr10:69644169-69645178	NM_001142498;NM_012238	TSS1500;TSS200	SIRT1;SIRT1	0.00411737	-0.292342	9.97336	-3.15806	-0.292342	Cancer Trained * Post down vs Cancer Trained * Pre	-0.00499936	Cancer Trained * Post down vs Cancer Trained * Pre	0.741932	-0.0281376	0.11087	-0.332971	-0.0281376	Healthy Aged-matched Trained * Post down vs Healthy Aged-matched Trained * Pre	-0.000417501	Healthy Aged-matched Trained * Post down vs Healthy Aged-matched Trained * Pre	0.886721	-0.0141304	0.0207117	-0.143916	-0.0141304	Cancer Untrained * Post down vs Cancer Untrained * Pre	-0.00024776	Cancer Untrained * Post down vs Cancer Untrained * Pre	0.284992	0.107276	1.19375	1.09259	0.107276	Cancer Trained * Pre up vs Cancer Untrained * Pre	0.00194968	Cancer Trained * Pre up vs Cancer Untrained * Pre	0.0648465	0.171178	3.73029	1.9314	0.171178	Cancer Trained * Pre up vs Healthy Aged-matched Trained * Pre	0.00300311	Cancer Trained * Pre up vs Healthy Aged-matched Trained * Pre	0.0766835	-0.170936	3.40976	-1.84655	-0.170936	Cancer Trained * Post down vs Cancer Untrained * Post	-0.00280192	Cancer Trained * Post down vs Cancer Untrained * Post	0.303935	-0.0930269	1.1017	-1.04962	-0.0930269	Cancer Trained * Post down vs Healthy Aged-matched Trained * Post	-0.00157875	Cancer Trained * Post down vs Healthy Aged-matched Trained * Post	2.26221	0.242318	0.535577	1
473520	cg03135127	TRMT1	0.0792767	19		ENST00000221504.7;ENST00000221504.7;ENST00000357720.4	1stExon;5'UTR;5'UTR	TRMT1;TRMT1;TRMT1		Promoter_Associated	19:13227073-13228421	Island	chr19:13226897-13227660	NM_017722;NM_017722;NM_001142554;NM_001136035;NM_001142554	1stExon;5'UTR;5'UTR;5'UTR;1stExon	TRMT1;TRMT1;TRMT1;TRMT1;TRMT1	0.00348602	-0.476965	10.4073	-3.22604	-0.476965	Cancer Trained * Post down vs Cancer Trained * Pre	-0.0153756	Cancer Trained * Post down vs Cancer Trained * Pre	0.601847	-0.0713232	0.279259	-0.52845	-0.0713232	Healthy Aged-matched Trained * Post down vs Healthy Aged-matched Trained * Pre	-0.0021627	Healthy Aged-matched Trained * Post down vs Healthy Aged-matched Trained * Pre	0.897473	0.0204131	0.0169446	0.130171	0.0204131	Cancer Untrained * Post up vs Cancer Untrained * Pre	0.00103946	Cancer Untrained * Post up vs Cancer Untrained * Pre	0.284833	0.171395	1.19456	1.09296	0.171395	Cancer Trained * Pre up vs Cancer Untrained * Pre	0.00638096	Cancer Trained * Pre up vs Cancer Untrained * Pre	0.1937	0.189066	1.78393	1.33564	0.189066	Cancer Trained * Pre up vs Healthy Aged-matched Trained * Pre	0.0066567	Cancer Trained * Pre up vs Healthy Aged-matched Trained * Pre	0.0368873	-0.325984	4.86135	-2.20485	-0.325984	Cancer Trained * Post down vs Cancer Untrained * Post	-0.0100341	Cancer Trained * Post down vs Cancer Untrained * Post	0.138576	-0.216576	2.34086	-1.52999	-0.216576	Cancer Trained * Post down vs Healthy Aged-matched Trained * Post	-0.00655618	Cancer Trained * Post down vs Healthy Aged-matched Trained * Post	2.26207	0.618089	1.3662	1
782052	cg05482177	NR2C1	0.0792865	12		ENST00000546416.1;ENST00000548252.1;ENST00000547594.1;ENST00000545833.1;ENST00000552861	1stExon;3'UTR;3'UTR;3'UTR;3'UTR;3'UTR	NR2C1;NR2C1;NR2C1;NR2C1;NR2C1;NR2C1						NM_001032287;NM_001127362;NM_003297	Body;Body;Body	NR2C1;NR2C1;NR2C1	0.00310741	0.310446	10.7109	3.27275	0.310446	Cancer Trained * Post up vs Cancer Trained * Pre	0.0124291	Cancer Trained * Post up vs Cancer Trained * Pre	0.73184	0.0300076	0.120087	0.346536	0.0300076	Healthy Aged-matched Trained * Post up vs Healthy Aged-matched Trained * Pre	0.00132617	Healthy Aged-matched Trained * Post up vs Healthy Aged-matched Trained * Pre	0.73029	0.0350759	0.121539	0.348625	0.0350759	Cancer Untrained * Post up vs Cancer Untrained * Pre	0.00132804	Cancer Untrained * Post up vs Cancer Untrained * Pre	0.334479	-0.0990156	0.968518	-0.984133	-0.0990156	Cancer Trained * Pre down vs Cancer Untrained * Pre	-0.00420564	Cancer Trained * Pre down vs Cancer Untrained * Pre	0.141703	-0.137812	2.3026	-1.51743	-0.137812	Cancer Trained * Pre down vs Healthy Aged-matched Trained * Pre	-0.00574842	Cancer Trained * Pre down vs Healthy Aged-matched Trained * Pre	0.0748163	0.176355	3.45642	1.85914	0.176355	Cancer Trained * Post up vs Cancer Untrained * Post	0.0068954	Cancer Trained * Post up vs Cancer Untrained * Post	0.128886	0.142626	2.46626	1.57043	0.142626	Cancer Trained * Post up vs Healthy Aged-matched Trained * Post	0.00535449	Cancer Trained * Post up vs Healthy Aged-matched Trained * Post	2.26198	0.254417	0.562376	1
37203	cg07697189	SH3PXD2B	0.0792896	5								S_Shore	chr5:171766422-171766826	NM_001017995	Body	SH3PXD2B	0.00735138	0.570653	8.51309	2.91772	0.570653	Cancer Trained * Post up vs Cancer Trained * Pre	0.00957404	Cancer Trained * Post up vs Cancer Trained * Pre	0.806292	0.0442473	0.0614183	0.247827	0.0442473	Healthy Aged-matched Trained * Post up vs Healthy Aged-matched Trained * Pre	0.00111457	Healthy Aged-matched Trained * Post up vs Healthy Aged-matched Trained * Pre	0.714854	-0.0766547	0.136543	-0.369517	-0.0766547	Cancer Untrained * Post down vs Cancer Untrained * Pre	-0.00131977	Cancer Untrained * Post down vs Cancer Untrained * Pre	0.46966	-0.152306	0.539043	-0.734195	-0.152306	Cancer Trained * Pre down vs Cancer Untrained * Pre	-0.00307097	Cancer Trained * Pre down vs Cancer Untrained * Pre	0.743321	-0.0620022	0.109634	-0.33111	-0.0620022	Cancer Trained * Pre down vs Healthy Aged-matched Trained * Pre	-0.00123528	Cancer Trained * Pre down vs Healthy Aged-matched Trained * Pre	0.0180427	0.495002	6.40556	2.53092	0.495002	Cancer Trained * Post up vs Cancer Untrained * Post	0.00782285	Cancer Trained * Post up vs Cancer Untrained * Post	0.0202275	0.464404	6.15067	2.48006	0.464404	Cancer Trained * Post up vs Healthy Aged-matched Trained * Post	0.00722419	Cancer Trained * Post up vs Healthy Aged-matched Trained * Post	2.26195	1.08156	2.39077	1
476004	cg07449645	ZNF510	0.0793424	9		ENST00000223428.4;ENST00000375231.1;ENST00000374641.3;ENST00000375231.1;ENST00000223428	5'UTR;5'UTR;5'UTR;1stExon;1stExon;1stExon	ZNF510;ZNF510;ZNF510;ZNF510;ZNF510;ZNF510		Unclassified	9:99539263-99540813	Island	chr9:99540025-99540472	NM_014930;NM_014930	1stExon;5'UTR	ZNF510;ZNF510	0.00690452	-0.422462	8.66728	-2.94402	-0.422462	Cancer Trained * Post down vs Cancer Trained * Pre	-0.00636662	Cancer Trained * Post down vs Cancer Trained * Pre	0.598862	-0.069797	0.283898	-0.532821	-0.069797	Healthy Aged-matched Trained * Post down vs Healthy Aged-matched Trained * Pre	-0.00100814	Healthy Aged-matched Trained * Post down vs Healthy Aged-matched Trained * Pre	0.559495	-0.0900282	0.349874	-0.591502	-0.0900282	Cancer Untrained * Post down vs Cancer Untrained * Pre	-0.00110724	Cancer Untrained * Post down vs Cancer Untrained * Pre	0.0971452	0.262322	2.97047	1.72351	0.262322	Cancer Trained * Pre up vs Cancer Untrained * Pre	0.00430736	Cancer Trained * Pre up vs Cancer Untrained * Pre	0.0327388	0.310589	5.11055	2.26065	0.310589	Cancer Trained * Pre up vs Healthy Aged-matched Trained * Pre	0.0049285	Cancer Trained * Pre up vs Healthy Aged-matched Trained * Pre	0.629391	-0.0701117	0.23872	-0.488589	-0.0701117	Cancer Trained * Post down vs Cancer Untrained * Post	-0.000952028	Cancer Trained * Post down vs Cancer Untrained * Post	0.761946	-0.0420761	0.0937923	-0.306255	-0.0420761	Cancer Trained * Post down vs Healthy Aged-matched Trained * Post	-0.000429981	Cancer Trained * Post down vs Healthy Aged-matched Trained * Post	2.26146	0.582092	1.28698	1
795957	cg22450158	HNRNPR	0.0793482	1		ENST00000490652.1;ENST00000374612.1;ENST00000478691.1;ENST00000302271.6;ENST00000426846	TSS200;TSS200;TSS200;TSS1500;TSS1500;TSS1500;TSS1500;TSS1500	HNRNPR;HNRNPR;HNRNPR;HNRNPR;HNRNPR;HNRNPR;HNRNPR;HNRNPR		Promoter_Associated	1:23669616-23671547	Island	chr1:23670245-23671363	NM_005826;NM_001102397;NM_001102398;NM_001102399	TSS200;TSS200;TSS200;TSS200	HNRNPR;HNRNPR;HNRNPR;HNRNPR	0.00455921	-0.57519	9.71086	-3.11623	-0.57519	Cancer Trained * Post down vs Cancer Trained * Pre	-0.0184733	Cancer Trained * Post down vs Cancer Trained * Pre	0.597418	0.0901357	0.286161	0.53494	0.0901357	Healthy Aged-matched Trained * Post up vs Healthy Aged-matched Trained * Pre	0.00208902	Healthy Aged-matched Trained * Post up vs Healthy Aged-matched Trained * Pre	0.900047	0.0248408	0.0160996	0.126884	0.0248408	Cancer Untrained * Post up vs Cancer Untrained * Pre	0.000559465	Cancer Untrained * Post up vs Cancer Untrained * Pre	0.0544617	0.395044	4.07168	2.01784	0.395044	Cancer Trained * Pre up vs Cancer Untrained * Pre	0.0135459	Cancer Trained * Pre up vs Cancer Untrained * Pre	0.0128326	0.473645	7.18341	2.68019	0.473645	Cancer Trained * Pre up vs Healthy Aged-matched Trained * Pre	0.0155186	Cancer Trained * Pre up vs Healthy Aged-matched Trained * Pre	0.277324	-0.204987	1.23335	-1.11056	-0.204987	Cancer Trained * Post down vs Cancer Untrained * Post	-0.00548686	Cancer Trained * Post down vs Cancer Untrained * Post	0.288427	-0.19168	1.17646	-1.08465	-0.19168	Cancer Trained * Post down vs Healthy Aged-matched Trained * Post	-0.0050437	Cancer Trained * Post down vs Healthy Aged-matched Trained * Post	2.26141	0.963059	2.12934	1
625314	cg13849196	COPB1	0.0793517	11		ENST00000534234.1;ENST00000249923.3;ENST00000529866.1;ENST00000439561.2;ENST00000534771	5'UTR;5'UTR;5'UTR;5'UTR;5'UTR;1stExon;1stExon;TSS200;1stExon;1stExon;1stExon;1stExon;3'	COPB1;COPB1;COPB1;COPB1;COPB1;COPB1;COPB1;COPB1;COPB1;COPB1;COPB1;COPB1;RP11-140L24.4;C		Promoter_Associated	11:14520715-14522323			NM_001144061;NM_016451;NM_016451;NM_001144061;NM_001144062;NM_001144062	5'UTR;1stExon;5'UTR;1stExon;1stExon;5'UTR	COPB1;COPB1;COPB1;COPB1;COPB1;COPB1	0.0074865	-0.478197	8.46848	-2.91007	-0.478197	Cancer Trained * Post down vs Cancer Trained * Pre	-0.0172967	Cancer Trained * Post down vs Cancer Trained * Pre	0.421841	-0.122504	0.666921	-0.816652	-0.122504	Healthy Aged-matched Trained * Post down vs Healthy Aged-matched Trained * Pre	-0.00450741	Healthy Aged-matched Trained * Post down vs Healthy Aged-matched Trained * Pre	0.808796	-0.0426246	0.0598081	-0.244557	-0.0426246	Cancer Untrained * Post down vs Cancer Untrained * Pre	-0.00129761	Cancer Untrained * Post down vs Cancer Untrained * Pre	0.81151	0.0420071	0.0580877	0.241014	0.0420071	Cancer Trained * Pre up vs Cancer Untrained * Pre	0.00302476	Cancer Trained * Pre up vs Cancer Untrained * Pre	0.532674	0.0995422	0.400309	0.6327	0.0995422	Cancer Trained * Pre up vs Healthy Aged-matched Trained * Pre	0.00467981	Cancer Trained * Pre up vs Healthy Aged-matched Trained * Pre	0.0244322	-0.393565	5.73621	-2.39504	-0.393565	Cancer Trained * Post down vs Cancer Untrained * Post	-0.0129743	Cancer Trained * Post down vs Cancer Untrained * Post	0.116039	-0.25615	2.65076	-1.62812	-0.25615	Cancer Trained * Post down vs Healthy Aged-matched Trained * Post	-0.00810952	Cancer Trained * Post down vs Healthy Aged-matched Trained * Post	2.26137	0.763291	1.68767	1
529783	cg21372256	CHD3	0.079357	17		ENST00000576861.1;ENST00000570555.1;ENST00000574125.1	TSS1500;TSS1500;TSS1500	LSMD1;LSMD1;LSMD1		Promoter_Associated	17:7789365-7790514	S_Shore	chr17:7788261-7789091	NM_001005271	Body	CHD3	0.00431322	-0.445849	9.85339	-3.13901	-0.445849	Cancer Trained * Post down vs Cancer Trained * Pre	-0.00782689	Cancer Trained * Post down vs Cancer Trained * Pre	0.683272	0.0535235	0.170404	0.4128	0.0535235	Healthy Aged-matched Trained * Post up vs Healthy Aged-matched Trained * Pre	0.00105208	Healthy Aged-matched Trained * Post up vs Healthy Aged-matched Trained * Pre	0.763311	0.0458644	0.0926851	0.304442	0.0458644	Cancer Untrained * Post up vs Cancer Untrained * Pre	0.000782375	Cancer Untrained * Post up vs Cancer Untrained * Pre	0.121308	0.241621	2.57232	1.60385	0.241621	Cancer Trained * Pre up vs Cancer Untrained * Pre	0.00472757	Cancer Trained * Pre up vs Cancer Untrained * Pre	0.0204313	0.336648	6.12846	2.47557	0.336648	Cancer Trained * Pre up vs Healthy Aged-matched Trained * Pre	0.00626542	Cancer Trained * Pre up vs Healthy Aged-matched Trained * Pre	0.0905045	-0.250093	3.10036	-1.76078	-0.250093	Cancer Trained * Post down vs Cancer Untrained * Post	-0.0038817	Cancer Trained * Post down vs Cancer Untrained * Post	0.242685	-0.162724	1.43187	-1.19661	-0.162724	Cancer Trained * Post down vs Healthy Aged-matched Trained * Post	-0.00261355	Cancer Trained * Post down vs Healthy Aged-matched Trained * Post	2.26133	0.570247	1.26087	1
807476	cg25296357	NTM	0.0794029	11		ENST00000479431.1;ENST00000498764.1	5'UTR;5'UTR	NTM;NTM						NM_001048209;NM_001144059;NM_001144058;NM_016522	Body;Body;Body;Body	NTM;NTM;NTM;NTM	0.00580688	0.342212	9.09772	3.01624	0.342212	Cancer Trained * Post up vs Cancer Trained * Pre	0.0258986	Cancer Trained * Post up vs Cancer Trained * Pre	0.221485	0.129866	1.57221	1.25388	0.129866	Healthy Aged-matched Trained * Post up vs Healthy Aged-matched Trained * Pre	0.0108096	Healthy Aged-matched Trained * Post up vs Healthy Aged-matched Trained * Pre	0.938664	-0.00935353	0.00604143	-0.0777266	-0.00935353	Cancer Untrained * Post down vs Cancer Untrained * Pre	-0.000510839	Cancer Untrained * Post down vs Cancer Untrained * Pre	0.365215	-0.110982	0.850539	-0.922247	-0.110982	Cancer Trained * Pre down vs Cancer Untrained * Pre	-0.00918076	Cancer Trained * Pre down vs Cancer Untrained * Pre	0.503328	-0.0737658	0.461147	-0.679078	-0.0737658	Cancer Trained * Pre down vs Healthy Aged-matched Trained * Pre	-0.00553304	Cancer Trained * Pre down vs Healthy Aged-matched Trained * Pre	0.0440623	0.240584	4.49649	2.12049	0.240584	Cancer Trained * Post up vs Cancer Untrained * Post	0.0172287	Cancer Trained * Post up vs Cancer Untrained * Post	0.213768	0.138581	1.62756	1.27576	0.138581	Cancer Trained * Post up vs Healthy Aged-matched Trained * Post	0.00955598	Cancer Trained * Post up vs Healthy Aged-matched Trained * Post	2.2609	0.36379	0.804524	1
445033	cg04620228	UTP14A	0.0794169	X		ENST00000432062.1	3'UTR	RP4-537K23.4				N_Shelf	chrX:129065619-129066259	NM_006649;NM_001166221	Body;Body	UTP14A;UTP14A	0.00772774	0.246227	8.39099	2.89672	0.246227	Cancer Trained * Post up vs Cancer Trained * Pre	0.0111258	Cancer Trained * Post up vs Cancer Trained * Pre	0.218481	0.0979513	1.59346	1.26232	0.0979513	Healthy Aged-matched Trained * Post up vs Healthy Aged-matched Trained * Pre	0.00446503	Healthy Aged-matched Trained * Post up vs Healthy Aged-matched Trained * Pre	0.439425	0.0708376	0.617329	0.785703	0.0708376	Cancer Untrained * Post up vs Cancer Untrained * Pre	0.00352977	Cancer Untrained * Post up vs Cancer Untrained * Pre	0.529827	-0.0574433	0.405945	-0.637138	-0.0574433	Cancer Trained * Pre down vs Cancer Untrained * Pre	-0.00261118	Cancer Trained * Pre down vs Cancer Untrained * Pre	0.242489	-0.0974254	1.43309	-1.19712	-0.0974254	Cancer Trained * Pre down vs Healthy Aged-matched Trained * Pre	-0.00462361	Cancer Trained * Pre down vs Healthy Aged-matched Trained * Pre	0.177513	0.117946	1.92535	1.38757	0.117946	Cancer Trained * Post up vs Cancer Untrained * Post	0.00498488	Cancer Trained * Post up vs Cancer Untrained * Post	0.537746	0.0508506	0.39041	0.624828	0.0508506	Cancer Trained * Post up vs Healthy Aged-matched Trained * Post	0.00203719	Cancer Trained * Post up vs Healthy Aged-matched Trained * Post	2.26077	0.204186	0.451585	1
580398	cg22716003		0.0794398	4		ENST00000567102.1	TSS1500	RP11-395I6.3									0.00357596	0.462665	10.3405	3.21566	0.462665	Cancer Trained * Post up vs Cancer Trained * Pre	0.0183083	Cancer Trained * Post up vs Cancer Trained * Pre	0.889298	0.0184692	0.0197736	0.140618	0.0184692	Healthy Aged-matched Trained * Post up vs Healthy Aged-matched Trained * Pre	0.00095136	Healthy Aged-matched Trained * Post up vs Healthy Aged-matched Trained * Pre	0.501697	0.104032	0.464713	0.681698	0.104032	Cancer Untrained * Post up vs Cancer Untrained * Pre	0.00455022	Cancer Untrained * Post up vs Cancer Untrained * Pre	0.487637	-0.10751	0.49631	-0.704493	-0.10751	Cancer Trained * Pre down vs Cancer Untrained * Pre	-0.0049711	Cancer Trained * Pre down vs Cancer Untrained * Pre	0.235984	-0.167272	1.47449	-1.21429	-0.167272	Cancer Trained * Pre down vs Healthy Aged-matched Trained * Pre	-0.00747532	Cancer Trained * Pre down vs Healthy Aged-matched Trained * Pre	0.0931997	0.251123	3.04636	1.74538	0.251123	Cancer Trained * Post up vs Cancer Untrained * Post	0.008787	Cancer Trained * Post up vs Cancer Untrained * Post	0.0553068	0.276924	4.04125	2.01029	0.276924	Cancer Trained * Post up vs Healthy Aged-matched Trained * Post	0.00988164	Cancer Trained * Post up vs Healthy Aged-matched Trained * Post	2.26056	0.584951	1.29382	1
78286	cg18348936	HACL1	0.0794545	3		ENST00000460907.1;ENST00000303498.5;ENST00000480711.1;ENST00000471964.1;ENST00000467027	3'UTR;TSS1500;TSS1500;TSS1500;TSS1500;TSS1500;3'UTR;1stExon;1stExon;1stExon;1stExon;1st	HACL1;BTD;BTD;BTD;BTD;BTD;HACL1;BTD;BTD;HACL1;HACL1;HACL1;HACL1;HACL1;HACL1;HACL1;HACL1		Promoter_Associated	3:15642653-15644229	Island	chr3:15642770-15643581	NM_012260;NM_000060;NM_012260	1stExon;TSS1500;5'UTR	HACL1;BTD;HACL1	0.00577908	-0.207982	9.10975	-3.01824	-0.207982	Cancer Trained * Post down vs Cancer Trained * Pre	-0.00463604	Cancer Trained * Post down vs Cancer Trained * Pre	0.37165	-0.0572265	0.82762	-0.909736	-0.0572265	Healthy Aged-matched Trained * Post down vs Healthy Aged-matched Trained * Pre	-0.00131573	Healthy Aged-matched Trained * Post down vs Healthy Aged-matched Trained * Pre	0.630219	0.0356236	0.237563	0.487404	0.0356236	Cancer Untrained * Post up vs Cancer Untrained * Pre	0.000836269	Cancer Untrained * Post up vs Cancer Untrained * Pre	0.342662	0.0706981	0.935661	0.967296	0.0706981	Cancer Trained * Pre up vs Cancer Untrained * Pre	0.00164456	Cancer Trained * Pre up vs Cancer Untrained * Pre	0.434989	0.0523469	0.629543	0.793437	0.0523469	Cancer Trained * Pre up vs Healthy Aged-matched Trained * Pre	0.00126647	Cancer Trained * Pre up vs Healthy Aged-matched Trained * Pre	0.0189459	-0.172907	6.29626	-2.50923	-0.172907	Cancer Trained * Post down vs Cancer Untrained * Post	-0.00382775	Cancer Trained * Post down vs Cancer Untrained * Post	0.148314	-0.0984086	2.2249	-1.49161	-0.0984086	Cancer Trained * Post down vs Healthy Aged-matched Trained * Post	-0.00205384	Cancer Trained * Post down vs Healthy Aged-matched Trained * Post	2.26042	0.134167	0.296773	1
79362	cg11820818	PHF21A	0.0794609	11		ENST00000529782.1;ENST00000532010.1;ENST00000525438.1;ENST00000533757.1;ENST00000527782	5'UTR;5'UTR;5'UTR;5'UTR;5'UTR;5'UTR;5'UTR;5'UTR;5'UTR;5'UTR;5'UTR;3'UTR	PHF21A;PHF21A;PHF21A;PHF21A;PHF21A;PHF21A;PHF21A;PHF21A;PHF21A;PHF21A;PHF21A;PHF21A						NM_016621;NM_001101802	5'UTR;5'UTR	PHF21A;PHF21A	0.00962074	-0.271684	7.86199	-2.80392	-0.271684	Cancer Trained * Post down vs Cancer Trained * Pre	-0.00597412	Cancer Trained * Post down vs Cancer Trained * Pre	0.180664	-0.121814	1.89662	-1.37718	-0.121814	Healthy Aged-matched Trained * Post down vs Healthy Aged-matched Trained * Pre	-0.0024122	Healthy Aged-matched Trained * Post down vs Healthy Aged-matched Trained * Pre	0.652455	0.0468452	0.20777	0.455818	0.0468452	Cancer Untrained * Post up vs Cancer Untrained * Pre	0.00101459	Cancer Untrained * Post up vs Cancer Untrained * Pre	0.100424	0.175317	2.91006	1.70589	0.175317	Cancer Trained * Pre up vs Cancer Untrained * Pre	0.00406981	Cancer Trained * Pre up vs Cancer Untrained * Pre	0.128882	0.145689	2.46632	1.57045	0.145689	Cancer Trained * Pre up vs Healthy Aged-matched Trained * Pre	0.00332506	Cancer Trained * Pre up vs Healthy Aged-matched Trained * Pre	0.151891	-0.143212	2.18455	-1.47802	-0.143212	Cancer Trained * Post down vs Cancer Untrained * Post	-0.0029189	Cancer Trained * Post down vs Cancer Untrained * Post	0.964416	-0.00418035	0.00203058	-0.0450619	-0.00418035	Cancer Trained * Post down vs Healthy Aged-matched Trained * Post	-0.000236858	Cancer Trained * Post down vs Healthy Aged-matched Trained * Post	2.26036	0.265267	0.586779	1
18544	cg06045062	ADH5	0.0794804	4		ENST00000500358.2;ENST00000499178.2;ENST00000508511.1;ENST00000508146.1;ENST00000507102	TSS1500;TSS1500;3'UTR;3'UTR;3'UTR	RP11-696N14.1;RP11-696N14.1;ADH5;ADH5;ADH5		Promoter_Associated	4:100009159-100010631	Island	chr4:100009736-100010129	NM_000671	Body	ADH5	0.00954247	-0.306172	7.88151	-2.8074	-0.306172	Cancer Trained * Post down vs Cancer Trained * Pre	-0.00602463	Cancer Trained * Post down vs Cancer Trained * Pre	0.982718	-0.00217827	0.000478721	-0.0218797	-0.00217827	Healthy Aged-matched Trained * Post down vs Healthy Aged-matched Trained * Pre	0.000136111	Healthy Aged-matched Trained * Post up vs Healthy Aged-matched Trained * Pre	0.113099	-0.189945	2.69637	-1.64206	-0.189945	Cancer Untrained * Post down vs Cancer Untrained * Pre	-0.00351319	Cancer Untrained * Post down vs Cancer Untrained * Pre	0.761994	0.0354186	0.0937535	0.306192	0.0354186	Cancer Trained * Pre up vs Cancer Untrained * Pre	0.00085102	Cancer Trained * Pre up vs Cancer Untrained * Pre	0.381184	0.0930824	0.794696	0.891457	0.0930824	Cancer Trained * Pre up vs Healthy Aged-matched Trained * Pre	0.00191092	Cancer Trained * Pre up vs Healthy Aged-matched Trained * Pre	0.465616	-0.0808092	0.549034	-0.740968	-0.0808092	Cancer Trained * Post down vs Cancer Untrained * Post	-0.00166042	Cancer Trained * Post down vs Cancer Untrained * Post	0.0542314	-0.210912	4.08007	-2.01992	-0.210912	Cancer Trained * Post down vs Healthy Aged-matched Trained * Post	-0.00424982	Cancer Trained * Post down vs Healthy Aged-matched Trained * Post	2.26019	0.336029	0.743366	1
749	cg11974977	RPP21	0.0794864	6		ENST00000466327.1;ENST00000498414.1;ENST00000489124.1;ENST00000491477.1;ENST00000473266	5'UTR;5'UTR;5'UTR;5'UTR;5'UTR;1stExon;ExonBnd	RPP21;RPP21;RPP21;RPP21;RPP21;RPP21;TRIM39		Promoter_Associated	6:30312076-30313675	Island	chr6:30312837-30313419	NM_024839	Body	RPP21	0.00310045	-0.327685	10.7168	-3.27366	-0.327685	Cancer Trained * Post down vs Cancer Trained * Pre	-0.00573063	Cancer Trained * Post down vs Cancer Trained * Pre	0.567329	-0.0529674	0.33601	-0.579664	-0.0529674	Healthy Aged-matched Trained * Post down vs Healthy Aged-matched Trained * Pre	-0.000878409	Healthy Aged-matched Trained * Post down vs Healthy Aged-matched Trained * Pre	0.901434	-0.0132833	0.0156536	-0.125114	-0.0132833	Cancer Untrained * Post down vs Cancer Untrained * Pre	-0.000144909	Cancer Untrained * Post down vs Cancer Untrained * Pre	0.0948357	0.184333	3.01445	1.73622	0.184333	Cancer Trained * Pre up vs Cancer Untrained * Pre	0.00338612	Cancer Trained * Pre up vs Cancer Untrained * Pre	0.0925897	0.167601	3.05842	1.74883	0.167601	Cancer Trained * Pre up vs Healthy Aged-matched Trained * Pre	0.0029885	Cancer Trained * Pre up vs Healthy Aged-matched Trained * Pre	0.205657	-0.130068	1.68848	-1.29942	-0.130068	Cancer Trained * Post down vs Cancer Untrained * Post	-0.0021996	Cancer Trained * Post down vs Cancer Untrained * Post	0.274321	-0.107116	1.24926	-1.1177	-0.107116	Cancer Trained * Post down vs Healthy Aged-matched Trained * Post	-0.00186373	Cancer Trained * Post down vs Healthy Aged-matched Trained * Post	2.26013	0.283067	0.626218	1
82829	cg19805311	MFSD2B	0.07949	2		ENST00000406420.3;ENST00000338315.4	TSS200;TSS200	MFSD2B;MFSD2B				Island	chr2:24232680-24233260	NM_001080473	TSS200	MFSD2B	0.0090069	-0.429979	8.02	-2.83196	-0.429979	Cancer Trained * Post down vs Cancer Trained * Pre	-0.00774228	Cancer Trained * Post down vs Cancer Trained * Pre	0.271263	-0.155931	1.26569	-1.12503	-0.155931	Healthy Aged-matched Trained * Post down vs Healthy Aged-matched Trained * Pre	-0.00256608	Healthy Aged-matched Trained * Post down vs Healthy Aged-matched Trained * Pre	0.287717	0.174936	1.18001	1.08628	0.174936	Cancer Untrained * Post up vs Cancer Untrained * Pre	0.00296831	Cancer Untrained * Post up vs Cancer Untrained * Pre	0.0230576	0.389919	5.86241	2.42124	0.389919	Cancer Trained * Pre up vs Cancer Untrained * Pre	0.0073813	Cancer Trained * Pre up vs Cancer Untrained * Pre	0.133716	0.225315	2.40241	1.54997	0.225315	Cancer Trained * Pre up vs Healthy Aged-matched Trained * Pre	0.00442338	Cancer Trained * Pre up vs Healthy Aged-matched Trained * Pre	0.169107	-0.214997	2.00513	-1.41603	-0.214997	Cancer Trained * Post down vs Cancer Untrained * Post	-0.00332929	Cancer Trained * Post down vs Cancer Untrained * Post	0.740239	-0.0487332	0.112387	-0.335242	-0.0487332	Cancer Trained * Post down vs Healthy Aged-matched Trained * Post	-0.000752819	Cancer Trained * Post down vs Healthy Aged-matched Trained * Post	2.2601	0.651265	1.44079	1
750705	cg01894877	BAZ2A	0.0795026	12		ENST00000548578.1;ENST00000379441.3;ENST00000549763.1;ENST00000548578.1;ENST00000551759	1stExon;ExonBnd;3'UTR;3'UTR;TSS1500	BAZ2A;BAZ2A;BAZ2A;BAZ2A;BAZ2A						NM_013449;NM_001300905;NM_001300905;NM_013449	ExonBnd;ExonBnd;Body;Body	BAZ2A;BAZ2A;BAZ2A;BAZ2A	0.00594258	0.255887	9.03989	3.00664	0.255887	Cancer Trained * Post up vs Cancer Trained * Pre	0.00933772	Cancer Trained * Post up vs Cancer Trained * Pre	0.935688	-0.0063324	0.0066433	-0.0815065	-0.0063324	Healthy Aged-matched Trained * Post down vs Healthy Aged-matched Trained * Pre	-0.000506361	Healthy Aged-matched Trained * Post down vs Healthy Aged-matched Trained * Pre	0.332655	-0.0891799	0.975995	-0.987925	-0.0891799	Cancer Untrained * Post down vs Cancer Untrained * Pre	-0.00334084	Cancer Untrained * Post down vs Cancer Untrained * Pre	0.0400856	-0.195486	4.6897	-2.16557	-0.195486	Cancer Trained * Pre down vs Cancer Untrained * Pre	-0.00735888	Cancer Trained * Pre down vs Cancer Untrained * Pre	0.025329	-0.193823	5.65805	-2.37867	-0.193823	Cancer Trained * Pre down vs Healthy Aged-matched Trained * Pre	-0.00719877	Cancer Trained * Pre down vs Healthy Aged-matched Trained * Pre	0.0910639	0.149581	3.089	1.75756	0.149581	Cancer Trained * Post up vs Cancer Untrained * Post	0.00531969	Cancer Trained * Post up vs Cancer Untrained * Post	0.409211	0.0683961	0.704559	0.83938	0.0683961	Cancer Trained * Post up vs Healthy Aged-matched Trained * Post	0.00264531	Cancer Trained * Post up vs Healthy Aged-matched Trained * Post	2.25998	0.20462	0.452703	1
752712	cg18780435	SMYD3	0.0795233	1		ENST00000482592.1;ENST00000483072.1;ENST00000490322.1;ENST00000366516.1;ENST00000366517	3'UTR;3'UTR;3'UTR;3'UTR;3'UTR;3'UTR;3'UTR	SMYD3;SMYD3;SMYD3;SMYD3;SMYD3;SMYD3;SMYD3						NM_022743;NM_001167740	Body;Body	SMYD3;SMYD3	0.00440449	0.245261	9.79949	3.13041	0.245261	Cancer Trained * Post up vs Cancer Trained * Pre	0.016697	Cancer Trained * Post up vs Cancer Trained * Pre	0.617658	0.0361518	0.255498	0.505468	0.0361518	Healthy Aged-matched Trained * Post up vs Healthy Aged-matched Trained * Pre	0.00237343	Healthy Aged-matched Trained * Post up vs Healthy Aged-matched Trained * Pre	0.42608	0.0672381	0.654675	0.80912	0.0672381	Cancer Untrained * Post up vs Cancer Untrained * Pre	0.00459518	Cancer Untrained * Post up vs Cancer Untrained * Pre	0.476636	-0.0600478	0.522141	-0.722593	-0.0600478	Cancer Trained * Pre down vs Cancer Untrained * Pre	-0.00424746	Cancer Trained * Pre down vs Cancer Untrained * Pre	0.401832	-0.0639753	0.727377	-0.852864	-0.0639753	Cancer Trained * Pre down vs Healthy Aged-matched Trained * Pre	-0.00477286	Cancer Trained * Pre down vs Healthy Aged-matched Trained * Pre	0.144654	0.117975	2.26739	1.50579	0.117975	Cancer Trained * Post up vs Cancer Untrained * Post	0.00785439	Cancer Trained * Post up vs Cancer Untrained * Post	0.0644065	0.145134	3.74346	1.9348	0.145134	Cancer Trained * Post up vs Healthy Aged-matched Trained * Post	0.00955074	Cancer Trained * Post up vs Healthy Aged-matched Trained * Post	2.25979	0.173393	0.383648	1
407692	cg10722799	CLIC6	0.0795524	21		ENST00000349499.2	1stExon	CLIC6		Unclassified_Cell_type_specific	21:36041672-36041894	Island	chr21:36041305-36043224	NM_053277	1stExon	CLIC6	0.00918415	-0.626681	7.97319	-2.82368	-0.626681	Cancer Trained * Post down vs Cancer Trained * Pre	-0.022496	Cancer Trained * Post down vs Cancer Trained * Pre	0.232259	0.248039	1.49886	1.22428	0.248039	Healthy Aged-matched Trained * Post up vs Healthy Aged-matched Trained * Pre	0.00742416	Healthy Aged-matched Trained * Post up vs Healthy Aged-matched Trained * Pre	0.647074	0.109089	0.214756	0.463418	0.109089	Cancer Untrained * Post up vs Cancer Untrained * Pre	0.00403493	Cancer Untrained * Post up vs Cancer Untrained * Pre	0.0484898	0.488315	4.30315	2.0744	0.488315	Cancer Trained * Pre up vs Cancer Untrained * Pre	0.0195655	Cancer Trained * Pre up vs Cancer Untrained * Pre	0.0067402	0.627715	8.72675	2.95411	0.627715	Cancer Trained * Pre up vs Healthy Aged-matched Trained * Pre	0.0226026	Cancer Trained * Pre up vs Healthy Aged-matched Trained * Pre	0.275465	-0.247455	1.24317	-1.11498	-0.247455	Cancer Trained * Post down vs Cancer Untrained * Post	-0.00696536	Cancer Trained * Post down vs Cancer Untrained * Post	0.256034	-0.247006	1.35127	-1.16244	-0.247006	Cancer Trained * Post down vs Healthy Aged-matched Trained * Post	-0.00731752	Cancer Trained * Post down vs Healthy Aged-matched Trained * Post	2.25952	1.39119	3.07851	1
569201	cg15847604	ETV6	0.0795774	12										NM_001987	Body	ETV6	0.00437951	0.36571	9.81412	3.13275	0.36571	Cancer Trained * Post up vs Cancer Trained * Pre	0.0155005	Cancer Trained * Post up vs Cancer Trained * Pre	0.870443	0.01756	0.0271523	0.16478	0.01756	Healthy Aged-matched Trained * Post up vs Healthy Aged-matched Trained * Pre	0.000900308	Healthy Aged-matched Trained * Post up vs Healthy Aged-matched Trained * Pre	0.285832	-0.135042	1.1895	-1.09064	-0.135042	Cancer Untrained * Post down vs Cancer Untrained * Pre	-0.00623989	Cancer Untrained * Post down vs Cancer Untrained * Pre	0.0227342	-0.300584	5.8933	-2.42761	-0.300584	Cancer Trained * Pre down vs Cancer Untrained * Pre	-0.0134407	Cancer Trained * Pre down vs Cancer Untrained * Pre	0.1071	-0.186817	2.79383	-1.67148	-0.186817	Cancer Trained * Pre down vs Healthy Aged-matched Trained * Pre	-0.00853854	Cancer Trained * Pre down vs Healthy Aged-matched Trained * Pre	0.0987769	0.200167	2.94012	1.71468	0.200167	Cancer Trained * Post up vs Cancer Untrained * Post	0.0082997	Cancer Trained * Post up vs Cancer Untrained * Post	0.161305	0.161333	2.08359	1.44346	0.161333	Cancer Trained * Post up vs Healthy Aged-matched Trained * Post	0.00606161	Cancer Trained * Post up vs Healthy Aged-matched Trained * Post	2.25929	0.384861	0.85173	1
728617	cg14575983	FAM174A	0.0796001	5		ENST00000312637.4;ENST00000505792.1	3'UTR;5'UTR	FAM174A;FAM174A						NM_198507	3'UTR	FAM174A	0.00310532	0.393796	10.7127	3.27302	0.393796	Cancer Trained * Post up vs Cancer Trained * Pre	0.0370574	Cancer Trained * Post up vs Cancer Trained * Pre	0.478691	0.0789911	0.51724	0.719194	0.0789911	Healthy Aged-matched Trained * Post up vs Healthy Aged-matched Trained * Pre	0.00701918	Healthy Aged-matched Trained * Post up vs Healthy Aged-matched Trained * Pre	0.924932	0.0121462	0.00905901	0.0951788	0.0121462	Cancer Untrained * Post up vs Cancer Untrained * Pre	0.00100535	Cancer Untrained * Post up vs Cancer Untrained * Pre	0.117869	-0.206682	2.62306	-1.61959	-0.206682	Cancer Trained * Pre down vs Cancer Untrained * Pre	-0.020705	Cancer Trained * Pre down vs Cancer Untrained * Pre	0.190108	-0.15515	1.81404	-1.34686	-0.15515	Cancer Trained * Pre down vs Healthy Aged-matched Trained * Pre	-0.0158625	Cancer Trained * Pre down vs Healthy Aged-matched Trained * Pre	0.158321	0.174968	2.11481	1.45424	0.174968	Cancer Trained * Post up vs Cancer Untrained * Post	0.0153471	Cancer Trained * Post up vs Cancer Untrained * Post	0.177995	0.159655	1.92092	1.38597	0.159655	Cancer Trained * Post up vs Healthy Aged-matched Trained * Post	0.0141757	Cancer Trained * Post up vs Healthy Aged-matched Trained * Post	2.25908	0.408777	0.904743	1
791297	cg19490311	SLIT1	0.0796056	10		ENST00000453547.2	3'UTR	ARHGAP19						NM_003061	Body	SLIT1	0.0055807	0.347635	9.19748	3.03274	0.347635	Cancer Trained * Post up vs Cancer Trained * Pre	0.0242463	Cancer Trained * Post up vs Cancer Trained * Pre	0.701044	-0.0406371	0.150816	-0.388351	-0.0406371	Healthy Aged-matched Trained * Post down vs Healthy Aged-matched Trained * Pre	-0.00284617	Healthy Aged-matched Trained * Post down vs Healthy Aged-matched Trained * Pre	0.69501	-0.0482219	0.157311	-0.396624	-0.0482219	Cancer Untrained * Post down vs Cancer Untrained * Pre	-0.00275801	Cancer Untrained * Post down vs Cancer Untrained * Pre	0.0838434	-0.218919	3.24217	-1.8006	-0.218919	Cancer Trained * Pre down vs Cancer Untrained * Pre	-0.0155352	Cancer Trained * Pre down vs Cancer Untrained * Pre	0.0137095	-0.290995	7.03042	-2.65149	-0.290995	Cancer Trained * Pre down vs Healthy Aged-matched Trained * Pre	-0.0202976	Cancer Trained * Pre down vs Healthy Aged-matched Trained * Pre	0.135252	0.176938	2.38268	1.54359	0.176938	Cancer Trained * Post up vs Cancer Untrained * Post	0.0114691	Cancer Trained * Post up vs Cancer Untrained * Post	0.383864	0.0972772	0.785655	0.886372	0.0972772	Cancer Trained * Post up vs Healthy Aged-matched Trained * Post	0.00679487	Cancer Trained * Post up vs Healthy Aged-matched Trained * Post	2.25903	0.371031	0.821218	1
284781	cg00263619	CCDC41	0.0796071	12		ENST00000546587.1	3'UTR	CCDC41						NM_001042399;NM_016122	Body;Body	CCDC41;CCDC41	0.00842815	0.244937	8.18018	2.8601	0.244937	Cancer Trained * Post up vs Cancer Trained * Pre	0.0107011	Cancer Trained * Post up vs Cancer Trained * Pre	0.44466	0.0607156	0.603164	0.776637	0.0607156	Healthy Aged-matched Trained * Post up vs Healthy Aged-matched Trained * Pre	0.00256498	Healthy Aged-matched Trained * Post up vs Healthy Aged-matched Trained * Pre	0.213548	0.11594	1.62917	1.27639	0.11594	Cancer Untrained * Post up vs Cancer Untrained * Pre	0.00507227	Cancer Untrained * Post up vs Cancer Untrained * Pre	0.993239	-0.0007774	7.32471e-05	-0.00855845	-0.0007774	Cancer Trained * Pre down vs Cancer Untrained * Pre	-0.000341788	Cancer Trained * Pre down vs Cancer Untrained * Pre	0.37344	-0.074309	0.821346	-0.906281	-0.074309	Cancer Trained * Pre down vs Healthy Aged-matched Trained * Pre	-0.00364283	Cancer Trained * Pre down vs Healthy Aged-matched Trained * Pre	0.146859	0.12822	2.24164	1.49721	0.12822	Cancer Trained * Post up vs Cancer Untrained * Post	0.00528702	Cancer Trained * Post up vs Cancer Untrained * Post	0.192137	0.109912	1.79695	1.3405	0.109912	Cancer Trained * Post up vs Healthy Aged-matched Trained * Post	0.00449327	Cancer Trained * Post up vs Healthy Aged-matched Trained * Post	2.25902	0.207098	0.45838	1
536745	cg12415843	RANBP1	0.0796177	22		ENST00000459644.1;ENST00000492988.1;ENST00000402752.1;ENST00000430524.1;ENST00000447917	TSS1500;TSS1500;TSS1500;5'UTR;TSS1500;TSS1500;TSS1500;TSS1500;TSS1500;TSS1500;TSS1500;T	TRMT2A;TRMT2A;RANBP1;RANBP1;RANBP1;TRMT2A;RANBP1;RANBP1;RANBP1;RANBP1;RANBP1;TRMT2A;RAN				N_Shore	chr22:20104374-20105729	NM_001278640;NM_002882;NM_001278639;NM_001278641;NM_022727;NM_182984;NM_001257994	TSS1500;TSS1500;Body;TSS1500;Body;Body;Body	RANBP1;RANBP1;RANBP1;RANBP1;TRMT2A;TRMT2A;TRMT2A	0.0066319	-0.458375	8.76681	-2.96088	-0.458375	Cancer Trained * Post down vs Cancer Trained * Pre	-0.0235766	Cancer Trained * Post down vs Cancer Trained * Pre	0.903213	0.0173605	0.0150906	0.122844	0.0173605	Healthy Aged-matched Trained * Post up vs Healthy Aged-matched Trained * Pre	0.001103	Healthy Aged-matched Trained * Post up vs Healthy Aged-matched Trained * Pre	0.33827	-0.160309	0.953158	-0.976298	-0.160309	Cancer Untrained * Post down vs Cancer Untrained * Pre	-0.00822041	Cancer Untrained * Post down vs Cancer Untrained * Pre	0.121471	0.263233	2.56997	1.60311	0.263233	Cancer Trained * Pre up vs Cancer Untrained * Pre	0.0137547	Cancer Trained * Pre up vs Cancer Untrained * Pre	0.115174	0.241922	2.66403	1.63219	0.241922	Cancer Trained * Pre up vs Healthy Aged-matched Trained * Pre	0.0135556	Cancer Trained * Pre up vs Healthy Aged-matched Trained * Pre	0.823806	-0.0348328	0.0506265	-0.225003	-0.0348328	Cancer Trained * Post down vs Cancer Untrained * Post	-0.00160146	Cancer Trained * Post down vs Cancer Untrained * Post	0.127256	-0.233813	2.48844	-1.57748	-0.233813	Cancer Trained * Post down vs Healthy Aged-matched Trained * Post	-0.011124	Cancer Trained * Post down vs Healthy Aged-matched Trained * Post	2.25892	0.676721	1.49789	1
75948	cg05716504	EAF1	0.079631	3		ENST00000449565.1;ENST00000443029.1;ENST00000383789.5;ENST00000450816.2;ENST00000396842	TSS1500;5'UTR;5'UTR;5'UTR;TSS200	EAF1;METTL6;METTL6;METTL6;EAF1		Promoter_Associated	3:15468581-15469608	N_Shore	chr3:15468932-15469432	NM_033083;NM_152396	TSS1500;5'UTR	EAF1;METTL6	0.00631977	-0.235297	8.88642	-2.98101	-0.235297	Cancer Trained * Post down vs Cancer Trained * Pre	-0.00492829	Cancer Trained * Post down vs Cancer Trained * Pre	0.941365	-0.00535345	0.00552005	-0.074297	-0.00535345	Healthy Aged-matched Trained * Post down vs Healthy Aged-matched Trained * Pre	-0.000174804	Healthy Aged-matched Trained * Post down vs Healthy Aged-matched Trained * Pre	0.455463	0.0634703	0.574755	0.758126	0.0634703	Cancer Untrained * Post up vs Cancer Untrained * Pre	0.00146178	Cancer Untrained * Post up vs Cancer Untrained * Pre	0.22084	0.105126	1.57674	1.25568	0.105126	Cancer Trained * Pre up vs Cancer Untrained * Pre	0.00237969	Cancer Trained * Pre up vs Cancer Untrained * Pre	0.0732389	0.141319	3.49689	1.87	0.141319	Cancer Trained * Pre up vs Healthy Aged-matched Trained * Pre	0.00303309	Cancer Trained * Pre up vs Healthy Aged-matched Trained * Pre	0.021474	-0.193641	6.01853	-2.45327	-0.193641	Cancer Trained * Post down vs Cancer Untrained * Post	-0.00401038	Cancer Trained * Post down vs Cancer Untrained * Post	0.251959	-0.0886249	1.37529	-1.17273	-0.0886249	Cancer Trained * Post down vs Healthy Aged-matched Trained * Post	-0.00172039	Cancer Trained * Post down vs Healthy Aged-matched Trained * Post	2.2588	0.175911	0.389391	1
695086	cg19391944		0.0796387	8		ENST00000391684.1	TSS1500	AC120194.1									0.0075551	0.433428	8.44617	2.90623	0.433428	Cancer Trained * Post up vs Cancer Trained * Pre	0.0285811	Cancer Trained * Post up vs Cancer Trained * Pre	0.616012	0.06914	0.257908	0.507847	0.06914	Healthy Aged-matched Trained * Post up vs Healthy Aged-matched Trained * Pre	0.00509845	Healthy Aged-matched Trained * Post up vs Healthy Aged-matched Trained * Pre	0.224123	0.197182	1.55384	1.24653	0.197182	Cancer Untrained * Post up vs Cancer Untrained * Pre	0.0130148	Cancer Untrained * Post up vs Cancer Untrained * Pre	0.230261	-0.194518	1.51214	-1.22969	-0.194518	Cancer Trained * Pre down vs Cancer Untrained * Pre	-0.0130753	Cancer Trained * Pre down vs Cancer Untrained * Pre	0.246311	-0.169517	1.40942	-1.18719	-0.169517	Cancer Trained * Pre down vs Healthy Aged-matched Trained * Pre	-0.0109216	Cancer Trained * Pre down vs Healthy Aged-matched Trained * Pre	0.781934	0.0417285	0.0782874	0.279799	0.0417285	Cancer Trained * Post up vs Cancer Untrained * Post	0.00249101	Cancer Trained * Post up vs Cancer Untrained * Post	0.184706	0.194771	1.86064	1.36405	0.194771	Cancer Trained * Post up vs Healthy Aged-matched Trained * Post	0.012561	Cancer Trained * Post up vs Healthy Aged-matched Trained * Post	2.25872	0.627983	1.39013	1
506484	cg13054563	OXA1L	0.0796668	14		ENST00000483939.2;ENST00000557299.1;ENST00000473744.1;ENST00000431881.2;ENST00000495424	5'UTR;5'UTR;5'UTR;5'UTR;5'UTR;TSS1500;TSS1500;TSS1500;TSS1500;5'UTR;1stExon;5'UTR	OXA1L;OXA1L;OXA1L;OXA1L;OXA1L;CTD-2555K7.2;CTD-2555K7.2;CTD-2555K7.2;CTD-2555K7.2;OXA1L				Island	chr14:23235774-23236578	NM_005015	Body	OXA1L	0.00789263	-0.472668	8.33953	-2.88782	-0.472668	Cancer Trained * Post down vs Cancer Trained * Pre	-0.012587	Cancer Trained * Post down vs Cancer Trained * Pre	0.727866	-0.0525784	0.12383	-0.351894	-0.0525784	Healthy Aged-matched Trained * Post down vs Healthy Aged-matched Trained * Pre	-0.00145233	Healthy Aged-matched Trained * Post down vs Healthy Aged-matched Trained * Pre	0.124121	0.276249	2.53208	1.59125	0.276249	Cancer Untrained * Post up vs Cancer Untrained * Pre	0.00843449	Cancer Untrained * Post up vs Cancer Untrained * Pre	0.0562758	0.347513	4.00699	2.00175	0.347513	Cancer Trained * Pre up vs Cancer Untrained * Pre	0.0109631	Cancer Trained * Pre up vs Cancer Untrained * Pre	0.155688	0.229402	2.14295	1.46388	0.229402	Cancer Trained * Pre up vs Healthy Aged-matched Trained * Pre	0.00754162	Cancer Trained * Pre up vs Healthy Aged-matched Trained * Pre	0.0215144	-0.401404	6.01439	-2.45243	-0.401404	Cancer Trained * Post down vs Cancer Untrained * Post	-0.0100584	Cancer Trained * Post down vs Cancer Untrained * Post	0.235031	-0.190688	1.48069	-1.21683	-0.190688	Cancer Trained * Post down vs Healthy Aged-matched Trained * Post	-0.00359307	Cancer Trained * Post down vs Healthy Aged-matched Trained * Post	2.25847	0.7563	1.67437	1
225625	cg15599483	SLC40A1	0.0796678	2		ENST00000479598.1;ENST00000418714.1;ENST00000481497.2	3'UTR;3'UTR;3'UTR	SLC40A1;SLC40A1;SLC40A1				N_Shelf	chr2:190445459-190445983	NM_014585	Body	SLC40A1	0.0092737	0.252454	7.94991	2.81956	0.252454	Cancer Trained * Post up vs Cancer Trained * Pre	0.0148601	Cancer Trained * Post up vs Cancer Trained * Pre	0.32804	0.081538	0.995173	0.997584	0.081538	Healthy Aged-matched Trained * Post up vs Healthy Aged-matched Trained * Pre	0.00455719	Healthy Aged-matched Trained * Post up vs Healthy Aged-matched Trained * Pre	0.208604	0.122579	1.66601	1.29074	0.122579	Cancer Untrained * Post up vs Cancer Untrained * Pre	0.00649949	Cancer Untrained * Post up vs Cancer Untrained * Pre	0.532351	-0.0601342	0.400947	-0.633204	-0.0601342	Cancer Trained * Pre down vs Cancer Untrained * Pre	-0.00417185	Cancer Trained * Pre down vs Cancer Untrained * Pre	0.143527	-0.129463	2.28074	-1.51021	-0.129463	Cancer Trained * Pre down vs Healthy Aged-matched Trained * Pre	-0.00804024	Cancer Trained * Pre down vs Healthy Aged-matched Trained * Pre	0.443344	0.0697411	0.6067	0.77891	0.0697411	Cancer Trained * Post up vs Cancer Untrained * Post	0.00418878	Cancer Trained * Post up vs Cancer Untrained * Post	0.632904	0.0414535	0.233834	0.483564	0.0414535	Cancer Trained * Post up vs Healthy Aged-matched Trained * Post	0.00226269	Cancer Trained * Post up vs Healthy Aged-matched Trained * Post	2.25846	0.226321	0.501052	1
150554	cg19049344	SCN2A	0.0796732	2		ENST00000424833.1	TSS200	SCN2A						NM_001040142	TSS200	SCN2A	0.00742306	-0.330499	8.48931	-2.91364	-0.330499	Cancer Trained * Post down vs Cancer Trained * Pre	-0.00813719	Cancer Trained * Post down vs Cancer Trained * Pre	0.5646	-0.0604494	0.340797	-0.583778	-0.0604494	Healthy Aged-matched Trained * Post down vs Healthy Aged-matched Trained * Pre	-0.0013726	Healthy Aged-matched Trained * Post down vs Healthy Aged-matched Trained * Pre	0.135899	-0.185393	2.37445	-1.54093	-0.185393	Cancer Untrained * Post down vs Cancer Untrained * Pre	-0.00454371	Cancer Untrained * Post down vs Cancer Untrained * Pre	0.685723	0.0492575	0.167619	0.409413	0.0492575	Cancer Trained * Pre up vs Cancer Untrained * Pre	0.00135043	Cancer Trained * Pre up vs Cancer Untrained * Pre	0.310921	0.112322	1.06967	1.03425	0.112322	Cancer Trained * Pre up vs Healthy Aged-matched Trained * Pre	0.00291372	Cancer Trained * Pre up vs Healthy Aged-matched Trained * Pre	0.406127	-0.0958493	0.714019	-0.844996	-0.0958493	Cancer Trained * Post down vs Cancer Untrained * Post	-0.00224305	Cancer Trained * Post down vs Cancer Untrained * Post	0.158843	-0.157728	2.10929	-1.45234	-0.157728	Cancer Trained * Post down vs Healthy Aged-matched Trained * Post	-0.00385086	Cancer Trained * Post down vs Healthy Aged-matched Trained * Post	2.25841	0.363229	0.804171	1
76907	cg00182534	NTF3	0.0796775	12		ENST00000543548.1;ENST00000535299.1;ENST00000423158.2	TSS1500;TSS200;TSS200	NTF3;NTF3;NTF3				Island	chr12:5541210-5542973	NM_001102654	TSS200	NTF3	0.00555016	-0.656573	9.21129	-3.03501	-0.656573	Cancer Trained * Post down vs Cancer Trained * Pre	-0.0181287	Cancer Trained * Post down vs Cancer Trained * Pre	0.609017	-0.102296	0.268318	-0.517994	-0.102296	Healthy Aged-matched Trained * Post down vs Healthy Aged-matched Trained * Pre	-0.00317653	Healthy Aged-matched Trained * Post down vs Healthy Aged-matched Trained * Pre	0.313838	0.235859	1.05659	1.0279	0.235859	Cancer Untrained * Post up vs Cancer Untrained * Pre	0.0079532	Cancer Untrained * Post up vs Cancer Untrained * Pre	0.166782	0.326767	2.02805	1.4241	0.326767	Cancer Trained * Pre up vs Cancer Untrained * Pre	0.00964417	Cancer Trained * Pre up vs Cancer Untrained * Pre	0.255782	0.240899	1.35274	1.16307	0.240899	Cancer Trained * Pre up vs Healthy Aged-matched Trained * Pre	0.00716128	Cancer Trained * Pre up vs Healthy Aged-matched Trained * Pre	0.0149131	-0.565665	6.8371	-2.61479	-0.565665	Cancer Trained * Post down vs Cancer Untrained * Post	-0.0164377	Cancer Trained * Post down vs Cancer Untrained * Post	0.142819	-0.313378	2.28918	-1.513	-0.313378	Cancer Trained * Post down vs Healthy Aged-matched Trained * Post	-0.00779089	Cancer Trained * Post down vs Healthy Aged-matched Trained * Post	2.25837	1.32115	2.925	1
296028	cg09023746	REEP3	0.0796781	10										NM_001001330	Body	REEP3	0.00324314	0.229343	10.5976	3.2554	0.229343	Cancer Trained * Post up vs Cancer Trained * Pre	0.0135748	Cancer Trained * Post up vs Cancer Trained * Pre	0.505134	0.0434864	0.45722	0.676181	0.0434864	Healthy Aged-matched Trained * Post up vs Healthy Aged-matched Trained * Pre	0.00233384	Healthy Aged-matched Trained * Post up vs Healthy Aged-matched Trained * Pre	0.670849	0.0321343	0.184937	0.430043	0.0321343	Cancer Untrained * Post up vs Cancer Untrained * Pre	0.00194822	Cancer Untrained * Post up vs Cancer Untrained * Pre	0.23655	-0.0906231	1.47083	-1.21278	-0.0906231	Cancer Trained * Pre down vs Cancer Untrained * Pre	-0.00543929	Cancer Trained * Pre down vs Cancer Untrained * Pre	0.158959	-0.0979331	2.10807	-1.45192	-0.0979331	Cancer Trained * Pre down vs Healthy Aged-matched Trained * Pre	-0.0060884	Cancer Trained * Pre down vs Healthy Aged-matched Trained * Pre	0.142839	0.106586	2.28894	1.51292	0.106586	Cancer Trained * Post up vs Cancer Untrained * Post	0.00618725	Cancer Trained * Post up vs Cancer Untrained * Post	0.204274	0.0879234	1.69917	1.30352	0.0879234	Cancer Trained * Post up vs Healthy Aged-matched Trained * Post	0.00515251	Cancer Trained * Post up vs Healthy Aged-matched Trained * Post	2.25836	0.140109	0.3102	1
220985	cg13488020	SEC24D	0.0796951	4		ENST00000506622.1;ENST00000509818.1;ENST00000419654.2;ENST00000514561.1	3'UTR;3'UTR;5'UTR;3'UTR	SEC24D;SEC24D;SEC24D;SEC24D						NM_014822	Body	SEC24D	0.00738603	0.24154	8.50157	2.91574	0.24154	Cancer Trained * Post up vs Cancer Trained * Pre	0.0114488	Cancer Trained * Post up vs Cancer Trained * Pre	0.791862	0.020171	0.0711472	0.266734	0.020171	Healthy Aged-matched Trained * Post up vs Healthy Aged-matched Trained * Pre	0.000666489	Healthy Aged-matched Trained * Post up vs Healthy Aged-matched Trained * Pre	0.202435	0.115017	1.71352	1.30901	0.115017	Cancer Untrained * Post up vs Cancer Untrained * Pre	0.00535892	Cancer Untrained * Post up vs Cancer Untrained * Pre	0.806516	-0.0217497	0.0612735	-0.247535	-0.0217497	Cancer Trained * Pre down vs Cancer Untrained * Pre	-0.00113313	Cancer Trained * Pre down vs Cancer Untrained * Pre	0.105009	-0.133409	2.82932	-1.68206	-0.133409	Cancer Trained * Pre down vs Healthy Aged-matched Trained * Pre	-0.00659315	Cancer Trained * Pre down vs Healthy Aged-matched Trained * Pre	0.217615	0.104774	1.59966	1.26478	0.104774	Cancer Trained * Post up vs Cancer Untrained * Post	0.00495679	Cancer Trained * Post up vs Cancer Untrained * Post	0.277977	0.0879598	1.22992	1.10902	0.0879598	Cancer Trained * Post up vs Healthy Aged-matched Trained * Post	0.00418921	Cancer Trained * Post up vs Healthy Aged-matched Trained * Post	2.25821	0.193711	0.428904	1
79954	cg03349767		0.079702	1		ENST00000442318.1;ENST00000495594.1	5'UTR;TSS1500	RP11-576D8.4;LEMD1		Unclassified_Cell_type_specific	1:205425595-205426539	Island	chr1:205424829-205426556				0.00876062	-0.342993	8.08674	-2.84372	-0.342993	Cancer Trained * Post down vs Cancer Trained * Pre	-0.0129721	Cancer Trained * Post down vs Cancer Trained * Pre	0.345349	-0.105902	0.925107	-0.961825	-0.105902	Healthy Aged-matched Trained * Post down vs Healthy Aged-matched Trained * Pre	-0.00406942	Healthy Aged-matched Trained * Post down vs Healthy Aged-matched Trained * Pre	0.760074	-0.0394979	0.0953235	-0.308745	-0.0394979	Cancer Untrained * Post down vs Cancer Untrained * Pre	-0.000475059	Cancer Untrained * Post down vs Cancer Untrained * Pre	0.373629	0.115894	0.820684	0.905916	0.115894	Cancer Trained * Pre up vs Cancer Untrained * Pre	0.00488182	Cancer Trained * Pre up vs Cancer Untrained * Pre	0.98452	0.00226312	0.000384069	0.0195977	0.00226312	Cancer Trained * Pre up vs Healthy Aged-matched Trained * Pre	0.000327112	Cancer Trained * Pre up vs Healthy Aged-matched Trained * Pre	0.132426	-0.187601	2.4192	-1.55538	-0.187601	Cancer Trained * Post down vs Cancer Untrained * Post	-0.00761525	Cancer Trained * Post down vs Cancer Untrained * Post	0.0527457	-0.234828	4.13515	-2.03351	-0.234828	Cancer Trained * Post down vs Healthy Aged-matched Trained * Post	-0.0085756	Cancer Trained * Post down vs Healthy Aged-matched Trained * Post	2.25814	0.410637	0.909236	1
448977	cg03826723	CPEB3	0.079728	10		ENST00000517184.1	TSS1500	SNORA25						NM_014912;NM_001178137	Body;Body	CPEB3;CPEB3	0.00544083	0.284638	9.26141	3.04326	0.284638	Cancer Trained * Post up vs Cancer Trained * Pre	0.0118142	Cancer Trained * Post up vs Cancer Trained * Pre	0.4991	0.0585616	0.470433	0.685881	0.0585616	Healthy Aged-matched Trained * Post up vs Healthy Aged-matched Trained * Pre	0.00254522	Healthy Aged-matched Trained * Post up vs Healthy Aged-matched Trained * Pre	0.376209	0.0893788	0.811722	0.900956	0.0893788	Cancer Untrained * Post up vs Cancer Untrained * Pre	0.00428614	Cancer Untrained * Post up vs Cancer Untrained * Pre	0.524613	-0.0640164	0.416409	-0.645298	-0.0640164	Cancer Trained * Pre down vs Cancer Untrained * Pre	-0.00244755	Cancer Trained * Pre down vs Cancer Untrained * Pre	0.520504	-0.0583643	0.42479	-0.651759	-0.0583643	Cancer Trained * Pre down vs Healthy Aged-matched Trained * Pre	-0.00278049	Cancer Trained * Pre down vs Healthy Aged-matched Trained * Pre	0.172854	0.131243	1.96899	1.40321	0.131243	Cancer Trained * Post up vs Cancer Untrained * Post	0.00508049	Cancer Trained * Post up vs Cancer Untrained * Post	0.0728278	0.167712	3.50759	1.87286	0.167712	Cancer Trained * Post up vs Healthy Aged-matched Trained * Post	0.00648847	Cancer Trained * Post up vs Healthy Aged-matched Trained * Post	2.2579	0.246902	0.546751	1
253675	cg18885501	NUBPL	0.0797446	14		ENST00000548096.1;ENST00000549838.1;ENST00000550355.1;ENST00000551314.1;ENST00000548096	3'UTR;TSS1500;TSS1500;TSS1500;1stExon;TSS200;TSS200;TSS200;TSS200;TSS200	CTD-2213F21.3;NUBPL;NUBPL;NUBPL;CTD-2213F21.3;NUBPL;NUBPL;NUBPL;NUBPL;NUBPL		NonGene_Associated	14:32030145-32031525			NM_025152	TSS200	NUBPL	0.00304176	-0.430711	10.7676	-3.2814	-0.430711	Cancer Trained * Post down vs Cancer Trained * Pre	-0.00916937	Cancer Trained * Post down vs Cancer Trained * Pre	0.83582	0.0250928	0.0438556	0.209417	0.0250928	Healthy Aged-matched Trained * Post up vs Healthy Aged-matched Trained * Pre	0.000595567	Healthy Aged-matched Trained * Post up vs Healthy Aged-matched Trained * Pre	0.979932	-0.00353711	0.000645492	-0.0254065	-0.00353711	Cancer Untrained * Post down vs Cancer Untrained * Pre	-5.93718e-06	Cancer Untrained * Post down vs Cancer Untrained * Pre	0.286974	0.151472	1.18374	1.088	0.151472	Cancer Trained * Pre up vs Cancer Untrained * Pre	0.00388146	Cancer Trained * Pre up vs Cancer Untrained * Pre	0.163031	0.180626	2.06584	1.4373	0.180626	Cancer Trained * Pre up vs Healthy Aged-matched Trained * Pre	0.00464955	Cancer Trained * Pre up vs Healthy Aged-matched Trained * Pre	0.0459404	-0.275703	4.41193	-2.10046	-0.275703	Cancer Trained * Post down vs Cancer Untrained * Post	-0.00528197	Cancer Trained * Post down vs Cancer Untrained * Post	0.0380939	-0.275178	4.79471	-2.18968	-0.275178	Cancer Trained * Post down vs Healthy Aged-matched Trained * Post	-0.00511539	Cancer Trained * Post down vs Healthy Aged-matched Trained * Post	2.25775	0.486227	1.0768	1
533287	cg14485468	SMAP1	0.0797518	6										NM_001281439;NM_001044305;NM_021940;NM_001281440	Body;Body;Body;Body	SMAP1;SMAP1;SMAP1;SMAP1	0.00427365	0.352882	9.87714	3.14279	0.352882	Cancer Trained * Post up vs Cancer Trained * Pre	0.0218785	Cancer Trained * Post up vs Cancer Trained * Pre	0.623696	0.0509182	0.246774	0.496763	0.0509182	Healthy Aged-matched Trained * Post up vs Healthy Aged-matched Trained * Pre	0.00366178	Healthy Aged-matched Trained * Post up vs Healthy Aged-matched Trained * Pre	0.517743	0.0781396	0.430489	0.656117	0.0781396	Cancer Untrained * Post up vs Cancer Untrained * Pre	0.00493721	Cancer Untrained * Post up vs Cancer Untrained * Pre	0.597949	-0.0636154	0.285328	-0.534161	-0.0636154	Cancer Trained * Pre down vs Cancer Untrained * Pre	-0.00436288	Cancer Trained * Pre down vs Cancer Untrained * Pre	0.257377	-0.124604	1.34346	-1.15908	-0.124604	Cancer Trained * Pre down vs Healthy Aged-matched Trained * Pre	-0.00790864	Cancer Trained * Pre down vs Healthy Aged-matched Trained * Pre	0.071766	0.211127	3.53558	1.88031	0.211127	Cancer Trained * Post up vs Cancer Untrained * Post	0.0125785	Cancer Trained * Post up vs Cancer Untrained * Post	0.11149	0.17736	2.7219	1.64982	0.17736	Cancer Trained * Post up vs Healthy Aged-matched Trained * Post	0.0103081	Cancer Trained * Post up vs Healthy Aged-matched Trained * Post	2.25768	0.355796	0.787967	1
13050	cg17355294		0.0797817	19								Island	chr19:51416002-51416249				0.0033169	-0.297875	10.5382	-3.24626	-0.297875	Cancer Trained * Post down vs Cancer Trained * Pre	-0.00953475	Cancer Trained * Post down vs Cancer Trained * Pre	0.589814	-0.0457468	0.298264	-0.546136	-0.0457468	Healthy Aged-matched Trained * Post down vs Healthy Aged-matched Trained * Pre	-0.00133297	Healthy Aged-matched Trained * Post down vs Healthy Aged-matched Trained * Pre	0.752245	-0.0310639	0.101873	-0.319176	-0.0310639	Cancer Untrained * Post down vs Cancer Untrained * Pre	-0.000973625	Cancer Untrained * Post down vs Cancer Untrained * Pre	0.187889	0.131767	1.83298	1.35388	0.131767	Cancer Trained * Pre up vs Cancer Untrained * Pre	0.00442822	Cancer Trained * Pre up vs Cancer Untrained * Pre	0.0847562	0.157695	3.22198	1.79499	0.157695	Cancer Trained * Pre up vs Healthy Aged-matched Trained * Pre	0.00508694	Cancer Trained * Pre up vs Healthy Aged-matched Trained * Pre	0.153573	-0.135044	2.16597	-1.47172	-0.135044	Cancer Trained * Post down vs Cancer Untrained * Post	-0.0041329	Cancer Trained * Post down vs Cancer Untrained * Post	0.292683	-0.0944334	1.15542	-1.0749	-0.0944334	Cancer Trained * Post down vs Healthy Aged-matched Trained * Post	-0.00311483	Cancer Trained * Post down vs Healthy Aged-matched Trained * Post	2.25741	0.237586	0.526237	1
600907	cg07971596		0.0797874	13													0.00790701	0.382253	8.3351	2.88706	0.382253	Cancer Trained * Post up vs Cancer Trained * Pre	0.0183815	Cancer Trained * Post up vs Cancer Trained * Pre	0.565735	0.0703521	0.338801	0.582066	0.0703521	Healthy Aged-matched Trained * Post up vs Healthy Aged-matched Trained * Pre	0.00340589	Healthy Aged-matched Trained * Post up vs Healthy Aged-matched Trained * Pre	0.464988	-0.104205	0.550599	-0.742023	-0.104205	Cancer Untrained * Post down vs Cancer Untrained * Pre	-0.00515572	Cancer Untrained * Post down vs Cancer Untrained * Pre	0.437044	-0.110921	0.623861	-0.789848	-0.110921	Cancer Trained * Pre down vs Cancer Untrained * Pre	-0.00555766	Cancer Trained * Pre down vs Cancer Untrained * Pre	0.493854	-0.088022	0.482148	-0.694369	-0.088022	Cancer Trained * Pre down vs Healthy Aged-matched Trained * Pre	-0.00392187	Cancer Trained * Pre down vs Healthy Aged-matched Trained * Pre	0.00891462	0.375537	8.04477	2.83633	0.375537	Cancer Trained * Post up vs Cancer Untrained * Post	0.0179796	Cancer Trained * Post up vs Cancer Untrained * Post	0.0895923	0.223879	3.11906	1.76609	0.223879	Cancer Trained * Post up vs Healthy Aged-matched Trained * Post	0.0110537	Cancer Trained * Post up vs Healthy Aged-matched Trained * Post	2.25736	0.494654	1.09565	1
36857	cg06422139	CCDC127	0.0798124	5		ENST00000264932.6;ENST00000327872.6;ENST00000504309.1;ENST00000506138.1;ENST00000502379	TSS1500;TSS1500;TSS1500;TSS1500;TSS1500;TSS1500;TSS1500;TSS1500;5'UTR;TSS1500;TSS1500;T	SDHA;SDHA;SDHA;SDHA;SDHA;SDHA;SDHA;SDHA;CCDC127;SDHA;CCDC127;CTD-2083E4.4		Promoter_Associated	5:217629-219022	Island	chr5:218036-219128	NM_145265;NM_004168	5'UTR;TSS1500	CCDC127;SDHA	0.00509678	-0.264659	9.42663	-3.07028	-0.264659	Cancer Trained * Post down vs Cancer Trained * Pre	-0.00647204	Cancer Trained * Post down vs Cancer Trained * Pre	0.833605	0.0167048	0.0450657	0.212287	0.0167048	Healthy Aged-matched Trained * Post up vs Healthy Aged-matched Trained * Pre	0.000238063	Healthy Aged-matched Trained * Post up vs Healthy Aged-matched Trained * Pre	0.791547	0.0244251	0.0713681	0.267148	0.0244251	Cancer Untrained * Post up vs Cancer Untrained * Pre	0.000554599	Cancer Untrained * Post up vs Cancer Untrained * Pre	0.120489	0.146978	2.58426	1.60756	0.146978	Cancer Trained * Pre up vs Cancer Untrained * Pre	0.00378403	Cancer Trained * Pre up vs Cancer Untrained * Pre	0.0187196	0.207529	6.32309	2.51458	0.207529	Cancer Trained * Pre up vs Healthy Aged-matched Trained * Pre	0.00510657	Cancer Trained * Pre up vs Healthy Aged-matched Trained * Pre	0.11175	-0.142106	2.71774	-1.64856	-0.142106	Cancer Trained * Post down vs Cancer Untrained * Post	-0.00324261	Cancer Trained * Post down vs Cancer Untrained * Post	0.379514	-0.0738348	0.800375	-0.894637	-0.0738348	Cancer Trained * Post down vs Healthy Aged-matched Trained * Post	-0.00160353	Cancer Trained * Post down vs Healthy Aged-matched Trained * Post	2.25713	0.209645	0.464406	1
801552	cg21326011	KIAA0895	0.0798304	7		ENST00000483360.1;ENST00000480192.1;ENST00000483526.1;ENST00000453212.1;ENST00000431396	3'UTR;3'UTR;3'UTR;5'UTR;5'UTR;3'UTR;5'UTR	KIAA0895;KIAA0895;KIAA0895;KIAA0895;KIAA0895;KIAA0895;KIAA0895				N_Shelf	chr7:36406370-36407017	NM_015314;NM_001100425	Body;Body	KIAA0895;KIAA0895	0.00736411	0.255884	8.50885	2.91699	0.255884	Cancer Trained * Post up vs Cancer Trained * Pre	0.0142923	Cancer Trained * Post up vs Cancer Trained * Pre	0.255574	0.093179	1.35395	1.16359	0.093179	Healthy Aged-matched Trained * Post up vs Healthy Aged-matched Trained * Pre	0.00504445	Healthy Aged-matched Trained * Post up vs Healthy Aged-matched Trained * Pre	0.674098	0.0395917	0.181068	0.425521	0.0395917	Cancer Untrained * Post up vs Cancer Untrained * Pre	0.00234486	Cancer Untrained * Post up vs Cancer Untrained * Pre	0.396608	-0.08025	0.743916	-0.862505	-0.08025	Cancer Trained * Pre down vs Cancer Untrained * Pre	-0.00474465	Cancer Trained * Pre down vs Cancer Untrained * Pre	0.157823	-0.12229	2.12009	-1.45605	-0.12229	Cancer Trained * Pre down vs Healthy Aged-matched Trained * Pre	-0.00740823	Cancer Trained * Pre down vs Healthy Aged-matched Trained * Pre	0.133509	0.136042	2.40509	1.55084	0.136042	Cancer Trained * Post up vs Cancer Untrained * Post	0.00720284	Cancer Trained * Post up vs Cancer Untrained * Post	0.634556	0.040415	0.231558	0.481205	0.040415	Cancer Trained * Post up vs Healthy Aged-matched Trained * Post	0.00183967	Cancer Trained * Post up vs Healthy Aged-matched Trained * Post	2.25696	0.217094	0.480944	1
737912	cg16967684		0.079878	1													0.00736583	0.188458	8.50828	2.9169	0.188458	Cancer Trained * Post up vs Cancer Trained * Pre	0.00866416	Cancer Trained * Post up vs Cancer Trained * Pre	0.721265	0.021281	0.130191	0.36082	0.021281	Healthy Aged-matched Trained * Post up vs Healthy Aged-matched Trained * Pre	0.00104015	Healthy Aged-matched Trained * Post up vs Healthy Aged-matched Trained * Pre	0.976622	-0.00202833	0.000876072	-0.0295985	-0.00202833	Cancer Untrained * Post down vs Cancer Untrained * Pre	-6.71625e-05	Cancer Untrained * Post down vs Cancer Untrained * Pre	0.175633	-0.0955175	1.94279	-1.39384	-0.0955175	Cancer Trained * Pre down vs Cancer Untrained * Pre	-0.00445139	Cancer Trained * Pre down vs Cancer Untrained * Pre	0.0274149	-0.144907	5.48754	-2.34255	-0.144907	Cancer Trained * Pre down vs Healthy Aged-matched Trained * Pre	-0.00672898	Cancer Trained * Pre down vs Healthy Aged-matched Trained * Pre	0.154063	0.0949687	2.1606	1.4699	0.0949687	Cancer Trained * Post up vs Cancer Untrained * Post	0.00427992	Cancer Trained * Post up vs Cancer Untrained * Post	0.721857	0.0222702	0.129614	0.360019	0.0222702	Cancer Trained * Post up vs Healthy Aged-matched Trained * Post	0.000895027	Cancer Trained * Post up vs Healthy Aged-matched Trained * Post	2.25652	0.117743	0.260896	1
11451	cg00910640	C2orf73	0.079881	2		ENST00000405749.1;ENST00000398634.2;ENST00000447328.1;ENST00000414747.1	TSS200;TSS200;TSS200;TSS200	C2orf73;C2orf73;C2orf73;C2orf73		Promoter_Associated	2:54557264-54558433	Island	chr2:54557630-54558039	NM_001100396	TSS200	C2orf73	0.00698101	-0.25712	8.64013	-2.93941	-0.25712	Cancer Trained * Post down vs Cancer Trained * Pre	-0.00441475	Cancer Trained * Post down vs Cancer Trained * Pre	0.607448	-0.0415451	0.270688	-0.520277	-0.0415451	Healthy Aged-matched Trained * Post down vs Healthy Aged-matched Trained * Pre	-0.000668676	Healthy Aged-matched Trained * Post down vs Healthy Aged-matched Trained * Pre	0.77638	-0.0266396	0.0824427	-0.287128	-0.0266396	Cancer Untrained * Post down vs Cancer Untrained * Pre	-0.000421497	Cancer Untrained * Post down vs Cancer Untrained * Pre	0.384085	0.0821985	0.784916	0.885955	0.0821985	Cancer Trained * Pre up vs Cancer Untrained * Pre	0.00152886	Cancer Trained * Pre up vs Cancer Untrained * Pre	0.0589545	0.165723	3.91566	1.9788	0.165723	Cancer Trained * Pre up vs Healthy Aged-matched Trained * Pre	0.00293747	Cancer Trained * Pre up vs Healthy Aged-matched Trained * Pre	0.102466	-0.148282	2.87359	-1.69517	-0.148282	Cancer Trained * Post down vs Cancer Untrained * Post	-0.00246439	Cancer Trained * Post down vs Cancer Untrained * Post	0.557029	-0.0498515	0.354319	-0.595247	-0.0498515	Cancer Trained * Post down vs Healthy Aged-matched Trained * Post	-0.000808602	Cancer Trained * Post down vs Healthy Aged-matched Trained * Post	2.2565	0.215822	0.478224	1
699965	cg18722402	SIL1	0.0798861	5		ENST00000504666.1;ENST00000537511.1;ENST00000505353.1;ENST00000508639.1;ENST00000265195	3'UTR;5'UTR;5'UTR;5'UTR;5'UTR;5'UTR;5'UTR;5'UTR;5'UTR;3'UTR	SIL1;SIL1;SIL1;SIL1;SIL1;SIL1;SIL1;SIL1;SIL1;SIL1						NM_022464;NM_001037633	5'UTR;5'UTR	SIL1;SIL1	0.00531708	-0.947392	9.31949	-3.05278	-0.947392	Cancer Trained * Post down vs Cancer Trained * Pre	-0.0404817	Cancer Trained * Post down vs Cancer Trained * Pre	0.575413	-0.160781	0.322095	-0.567534	-0.160781	Healthy Aged-matched Trained * Post down vs Healthy Aged-matched Trained * Pre	-0.00946444	Healthy Aged-matched Trained * Post down vs Healthy Aged-matched Trained * Pre	0.894654	-0.0440327	0.017895	-0.133772	-0.0440327	Cancer Untrained * Post down vs Cancer Untrained * Pre	-0.00165559	Cancer Untrained * Post down vs Cancer Untrained * Pre	0.520789	0.214387	0.424205	0.65131	0.214387	Cancer Trained * Pre up vs Cancer Untrained * Pre	0.0131909	Cancer Trained * Pre up vs Cancer Untrained * Pre	0.619525	0.149386	0.25278	0.502773	0.149386	Cancer Trained * Pre up vs Healthy Aged-matched Trained * Pre	0.00955183	Cancer Trained * Pre up vs Healthy Aged-matched Trained * Pre	0.0357103	-0.688973	4.92875	-2.22008	-0.688973	Cancer Trained * Post down vs Cancer Untrained * Post	-0.0256352	Cancer Trained * Post down vs Cancer Untrained * Post	0.0418908	-0.637224	4.59945	-2.14463	-0.637224	Cancer Trained * Post down vs Healthy Aged-matched Trained * Post	-0.0214655	Cancer Trained * Post down vs Healthy Aged-matched Trained * Post	2.25645	2.71646	6.01932	1
68375	cg06270147	SLC29A3	0.0799248	10		ENST00000373189.5;ENST00000479577.1	TSS200;TSS200	SLC29A3;SLC29A3		Promoter_Associated	10:73078427-73079863	Island	chr10:73078857-73079181	NM_018344	TSS200	SLC29A3	0.00465769	-0.295175	9.65614	-3.10743	-0.295175	Cancer Trained * Post down vs Cancer Trained * Pre	-0.00625749	Cancer Trained * Post down vs Cancer Trained * Pre	0.97111	-0.00317208	0.00133818	-0.0365811	-0.00317208	Healthy Aged-matched Trained * Post down vs Healthy Aged-matched Trained * Pre	-6.47657e-05	Healthy Aged-matched Trained * Post down vs Healthy Aged-matched Trained * Pre	0.924446	0.00965168	0.00917694	0.0957963	0.00965168	Cancer Untrained * Post up vs Cancer Untrained * Pre	0.000491157	Cancer Untrained * Post up vs Cancer Untrained * Pre	0.220407	0.126635	1.57979	1.2569	0.126635	Cancer Trained * Pre up vs Cancer Untrained * Pre	0.00288804	Cancer Trained * Pre up vs Cancer Untrained * Pre	0.0367803	0.200646	4.86738	2.20621	0.200646	Cancer Trained * Pre up vs Healthy Aged-matched Trained * Pre	0.00440564	Cancer Trained * Pre up vs Healthy Aged-matched Trained * Pre	0.072393	-0.178192	3.519	-1.8759	-0.178192	Cancer Trained * Post down vs Cancer Untrained * Post	-0.00386061	Cancer Trained * Post down vs Cancer Untrained * Post	0.324755	-0.0913567	1.00905	-1.00452	-0.0913567	Cancer Trained * Post down vs Healthy Aged-matched Trained * Post	-0.00178709	Cancer Trained * Post down vs Healthy Aged-matched Trained * Post	2.25609	0.254462	0.563944	1
46315	cg10835423	RAP1A	0.0799311	1		ENST00000545460.1;ENST00000433097.1;ENST00000436150.2;ENST00000356415.1	TSS1500;TSS200;TSS200;5'UTR	RAP1A;RAP1A;RAP1A;RAP1A		Promoter_Associated	1:112162280-112162426	Island	chr1:112162204-112162837	NM_001010935;NM_002884	TSS200;TSS200	RAP1A;RAP1A	0.00722449	-0.250086	8.55581	-2.92503	-0.250086	Cancer Trained * Post down vs Cancer Trained * Pre	-0.00377876	Cancer Trained * Post down vs Cancer Trained * Pre	0.567733	-0.0451948	0.335306	-0.579056	-0.0451948	Healthy Aged-matched Trained * Post down vs Healthy Aged-matched Trained * Pre	-0.000709864	Healthy Aged-matched Trained * Post down vs Healthy Aged-matched Trained * Pre	0.636833	-0.0433436	0.228444	-0.477958	-0.0433436	Cancer Untrained * Post down vs Cancer Untrained * Pre	-0.000736632	Cancer Untrained * Post down vs Cancer Untrained * Pre	0.910527	0.0102943	0.0128862	0.113517	0.0102943	Cancer Trained * Pre up vs Cancer Untrained * Pre	7.88604e-05	Cancer Trained * Pre up vs Cancer Untrained * Pre	0.413321	0.0681012	0.69212	0.831938	0.0681012	Cancer Trained * Pre up vs Healthy Aged-matched Trained * Pre	0.00110864	Cancer Trained * Pre up vs Healthy Aged-matched Trained * Pre	0.0302252	-0.196448	5.27932	-2.29768	-0.196448	Cancer Trained * Post down vs Cancer Untrained * Post	-0.00296327	Cancer Trained * Post down vs Cancer Untrained * Post	0.107185	-0.13679	2.79241	-1.67105	-0.13679	Cancer Trained * Post down vs Healthy Aged-matched Trained * Post	-0.00196026	Cancer Trained * Post down vs Healthy Aged-matched Trained * Post	2.25604	0.206145	0.456875	1
138993	cg12512545	PITRM1	0.0799611	10						Promoter_Associated	10:3214170-3215989	N_Shore	chr10:3214721-3215260	NM_014889	Body	PITRM1	0.00695088	-0.483068	8.65078	-2.94122	-0.483068	Cancer Trained * Post down vs Cancer Trained * Pre	-0.0249901	Cancer Trained * Post down vs Cancer Trained * Pre	0.624113	-0.0743901	0.246179	-0.496164	-0.0743901	Healthy Aged-matched Trained * Post down vs Healthy Aged-matched Trained * Pre	-0.00300264	Healthy Aged-matched Trained * Post down vs Healthy Aged-matched Trained * Pre	0.679239	0.0728839	0.175045	0.418384	0.0728839	Cancer Untrained * Post up vs Cancer Untrained * Pre	0.00382336	Cancer Untrained * Post up vs Cancer Untrained * Pre	0.039546	0.378369	4.71757	2.172	0.378369	Cancer Trained * Pre up vs Cancer Untrained * Pre	0.0209707	Cancer Trained * Pre up vs Cancer Untrained * Pre	0.0270318	0.369375	5.51776	2.34899	0.369375	Cancer Trained * Pre up vs Healthy Aged-matched Trained * Pre	0.0200613	Cancer Trained * Pre up vs Healthy Aged-matched Trained * Pre	0.289913	-0.177583	1.16907	-1.08123	-0.177583	Cancer Trained * Post down vs Cancer Untrained * Post	-0.0078428	Cancer Trained * Post down vs Cancer Untrained * Post	0.804676	-0.0393027	0.0624702	-0.24994	-0.0393027	Cancer Trained * Post down vs Healthy Aged-matched Trained * Post	-0.00192623	Cancer Trained * Post down vs Healthy Aged-matched Trained * Post	2.25576	0.760612	1.68593	1
12743	cg01570480	CAPN1	0.0799733	11		ENST00000527189.1;ENST00000527469.1;ENST00000527897.1	5'UTR;5'UTR;TSS1500	CAPN1;CAPN1;CAPN1				Island	chr11:64951724-64952035	NM_005186	Body	CAPN1	0.0058788	0.293756	9.06689	3.01113	0.293756	Cancer Trained * Post up vs Cancer Trained * Pre	0.00679735	Cancer Trained * Post up vs Cancer Trained * Pre	0.80822	0.0218465	0.0601765	0.245309	0.0218465	Healthy Aged-matched Trained * Post up vs Healthy Aged-matched Trained * Pre	0.000633736	Healthy Aged-matched Trained * Post up vs Healthy Aged-matched Trained * Pre	0.647272	-0.047923	0.214496	-0.463138	-0.047923	Cancer Untrained * Post down vs Cancer Untrained * Pre	-0.00140579	Cancer Untrained * Post down vs Cancer Untrained * Pre	0.214159	-0.131892	1.62469	-1.27463	-0.131892	Cancer Trained * Pre down vs Cancer Untrained * Pre	-0.00327627	Cancer Trained * Pre down vs Cancer Untrained * Pre	0.0550155	-0.18801	4.05168	-2.01288	-0.18801	Cancer Trained * Pre down vs Healthy Aged-matched Trained * Pre	-0.00444682	Cancer Trained * Pre down vs Healthy Aged-matched Trained * Pre	0.0413861	0.209787	4.62424	2.15041	0.209787	Cancer Trained * Post up vs Cancer Untrained * Post	0.00492687	Cancer Trained * Post up vs Cancer Untrained * Post	0.377623	0.0838996	0.806849	0.898248	0.0838996	Cancer Trained * Post up vs Healthy Aged-matched Trained * Post	0.00171679	Cancer Trained * Post up vs Healthy Aged-matched Trained * Post	2.25565	0.268348	0.594835	1
13337	cg24327397	WHAMM	0.0799866	15		ENST00000234505.4;ENST00000234505.4;ENST00000286760.4;ENST00000286760.4	5'UTR;1stExon;5'UTR;1stExon	WHAMM;WHAMM;WHAMM;WHAMM		Promoter_Associated	15:83477941-83478610	Island	chr15:83478366-83479273	NM_001080435;NM_001080435	5'UTR;1stExon	WHAMM;WHAMM	0.0070064	-0.327619	8.63118	-2.93789	-0.327619	Cancer Trained * Post down vs Cancer Trained * Pre	-0.00422361	Cancer Trained * Post down vs Cancer Trained * Pre	0.798156	-0.0263125	0.0668094	-0.258475	-0.0263125	Healthy Aged-matched Trained * Post down vs Healthy Aged-matched Trained * Pre	-0.000430971	Healthy Aged-matched Trained * Post down vs Healthy Aged-matched Trained * Pre	0.720521	0.0427969	0.13092	0.361828	0.0427969	Cancer Untrained * Post up vs Cancer Untrained * Pre	0.000682412	Cancer Untrained * Post up vs Cancer Untrained * Pre	0.227773	0.14625	1.52887	1.23648	0.14625	Cancer Trained * Pre up vs Cancer Untrained * Pre	0.00204837	Cancer Trained * Pre up vs Cancer Untrained * Pre	0.0433336	0.227252	4.5304	2.12847	0.227252	Cancer Trained * Pre up vs Healthy Aged-matched Trained * Pre	0.00285579	Cancer Trained * Pre up vs Healthy Aged-matched Trained * Pre	0.0553182	-0.224166	4.04084	-2.01018	-0.224166	Cancer Trained * Post down vs Cancer Untrained * Post	-0.00285765	Cancer Trained * Post down vs Cancer Untrained * Post	0.494325	-0.0740545	0.481086	-0.693604	-0.0740545	Cancer Trained * Post down vs Healthy Aged-matched Trained * Post	-0.000936853	Cancer Trained * Post down vs Healthy Aged-matched Trained * Post	2.25553	0.350612	0.777228	1
604417	cg22487817	ATAD2	0.080032	8		ENST00000534257.1;ENST00000517666.1;ENST00000519124.1;ENST00000521496.1;ENST00000521903	3'UTR;3'UTR;3'UTR;3'UTR;5'UTR	ATAD2;ATAD2;ATAD2;ATAD2;ATAD2						NM_014109	Body	ATAD2	0.00684761	0.290937	8.6877	2.94749	0.290937	Cancer Trained * Post up vs Cancer Trained * Pre	0.0176157	Cancer Trained * Post up vs Cancer Trained * Pre	0.861947	0.0158315	0.0308697	0.175698	0.0158315	Healthy Aged-matched Trained * Post up vs Healthy Aged-matched Trained * Pre	0.00107381	Healthy Aged-matched Trained * Post up vs Healthy Aged-matched Trained * Pre	0.354032	0.0988674	0.891784	0.944343	0.0988674	Cancer Untrained * Post up vs Cancer Untrained * Pre	0.00617549	Cancer Untrained * Post up vs Cancer Untrained * Pre	0.851257	-0.0198361	0.0358977	-0.189467	-0.0198361	Cancer Trained * Pre down vs Cancer Untrained * Pre	-0.00154225	Cancer Trained * Pre down vs Cancer Untrained * Pre	0.120386	-0.151966	2.58576	-1.60803	-0.151966	Cancer Trained * Pre down vs Healthy Aged-matched Trained * Pre	-0.00933551	Cancer Trained * Pre down vs Healthy Aged-matched Trained * Pre	0.0932847	0.172234	3.04469	1.7449	0.172234	Cancer Trained * Post up vs Cancer Untrained * Post	0.00989798	Cancer Trained * Post up vs Cancer Untrained * Post	0.204449	0.12314	1.69781	1.303	0.12314	Cancer Trained * Post up vs Healthy Aged-matched Trained * Post	0.0072064	Cancer Trained * Post up vs Healthy Aged-matched Trained * Post	2.25511	0.274645	0.608939	1
451909	cg14221550	MAL2	0.080039	8	CDMR	ENST00000276681.6;ENST00000531508.1;ENST00000534619.1;ENST00000522112.2	TSS1500;TSS1500;TSS200;5'UTR	MAL2;MAL2;MAL2;MAL2				N_Shore	chr8:120220388-120221222	NM_052886	TSS1500	MAL2	0.00536014	0.706996	9.29911	3.04945	0.706996	Cancer Trained * Post up vs Cancer Trained * Pre	0.0713117	Cancer Trained * Post up vs Cancer Trained * Pre	0.334683	0.208196	0.967685	0.98371	0.208196	Healthy Aged-matched Trained * Post up vs Healthy Aged-matched Trained * Pre	0.0204465	Healthy Aged-matched Trained * Post up vs Healthy Aged-matched Trained * Pre	0.554646	-0.147267	0.358648	-0.598873	-0.147267	Cancer Untrained * Post down vs Cancer Untrained * Pre	-0.0141593	Cancer Untrained * Post down vs Cancer Untrained * Pre	0.107942	-0.409994	2.77978	-1.66727	-0.409994	Cancer Trained * Pre down vs Cancer Untrained * Pre	-0.0389117	Cancer Trained * Pre down vs Cancer Untrained * Pre	0.133284	-0.344455	2.40802	-1.55178	-0.344455	Cancer Trained * Pre down vs Healthy Aged-matched Trained * Pre	-0.032571	Cancer Trained * Pre down vs Healthy Aged-matched Trained * Pre	0.0668359	0.444269	3.67198	1.91624	0.444269	Cancer Trained * Post up vs Cancer Untrained * Post	0.0465593	Cancer Trained * Post up vs Cancer Untrained * Post	0.493261	0.154345	0.483486	0.695331	0.154345	Cancer Trained * Post up vs Healthy Aged-matched Trained * Post	0.0182942	Cancer Trained * Post up vs Healthy Aged-matched Trained * Post	2.25505	1.51516	3.35948	1
679888	cg06419771	EHD4	0.0800626	15		ENST00000569223.1;ENST00000499478.2;ENST00000220325.4	TSS200;TSS200;TSS200	EHD4;CTD-2382E5.1;EHD4		Promoter_Associated	15:42264654-42265863	S_Shore	chr15:42264156-42264861	NM_139265	TSS200	EHD4	0.00528781	-0.492447	9.33344	-3.05507	-0.492447	Cancer Trained * Post down vs Cancer Trained * Pre	-0.0151301	Cancer Trained * Post down vs Cancer Trained * Pre	0.683344	0.0607271	0.170321	0.4127	0.0607271	Healthy Aged-matched Trained * Post up vs Healthy Aged-matched Trained * Pre	0.00262018	Healthy Aged-matched Trained * Post up vs Healthy Aged-matched Trained * Pre	0.763196	0.0520759	0.0927776	0.304594	0.0520759	Cancer Untrained * Post up vs Cancer Untrained * Pre	0.001891	Cancer Untrained * Post up vs Cancer Untrained * Pre	0.152572	0.252258	2.177	1.47547	0.252258	Cancer Trained * Pre up vs Cancer Untrained * Pre	0.00817471	Cancer Trained * Pre up vs Cancer Untrained * Pre	0.0192735	0.386068	6.25803	2.50161	0.386068	Cancer Trained * Pre up vs Healthy Aged-matched Trained * Pre	0.0117835	Cancer Trained * Pre up vs Healthy Aged-matched Trained * Pre	0.0818299	-0.292266	3.28759	-1.81317	-0.292266	Cancer Trained * Post down vs Cancer Untrained * Post	-0.00884642	Cancer Trained * Post down vs Cancer Untrained * Post	0.289229	-0.167107	1.17246	-1.0828	-0.167107	Cancer Trained * Post down vs Healthy Aged-matched Trained * Post	-0.00596682	Cancer Trained * Post down vs Healthy Aged-matched Trained * Post	2.25483	0.732321	1.62389	1
602522	cg17692591	DTNB	0.0800929	2		ENST00000349996.6;ENST00000535791.1;ENST00000493538.1;ENST00000486826.1;ENST00000398951	TSS1500;TSS1500;TSS1500;TSS1500;TSS1500;TSS1500;TSS1500;TSS1500;TSS1500	DTNB;DTNB;DTNB;DTNB;DTNB;DTNB;DTNB;DTNB;DTNB		Promoter_Associated	2:25896257-25896744	Island	chr2:25895902-25896856	NM_033147;NM_033148;NM_021907;NM_183360;NM_183361	TSS1500;TSS1500;TSS1500;TSS1500;TSS1500	DTNB;DTNB;DTNB;DTNB;DTNB	0.00918266	-0.527941	7.97358	-2.82375	-0.527941	Cancer Trained * Post down vs Cancer Trained * Pre	-0.0170828	Cancer Trained * Post down vs Cancer Trained * Pre	0.696768	-0.0672816	0.155402	-0.394211	-0.0672816	Healthy Aged-matched Trained * Post down vs Healthy Aged-matched Trained * Pre	-0.00120938	Healthy Aged-matched Trained * Post down vs Healthy Aged-matched Trained * Pre	0.160916	0.286523	2.08761	1.44486	0.286523	Cancer Untrained * Post up vs Cancer Untrained * Pre	0.0102175	Cancer Untrained * Post up vs Cancer Untrained * Pre	0.0859106	0.354563	3.19681	1.78796	0.354563	Cancer Trained * Pre up vs Cancer Untrained * Pre	0.012226	Cancer Trained * Pre up vs Cancer Untrained * Pre	0.111393	0.295409	2.72345	1.65029	0.295409	Cancer Trained * Pre up vs Healthy Aged-matched Trained * Pre	0.0102132	Cancer Trained * Pre up vs Healthy Aged-matched Trained * Pre	0.0211621	-0.459901	6.05078	-2.45983	-0.459901	Cancer Trained * Post down vs Cancer Untrained * Post	-0.0150743	Cancer Trained * Post down vs Cancer Untrained * Post	0.364748	-0.16525	0.852225	-0.923161	-0.16525	Cancer Trained * Post down vs Healthy Aged-matched Trained * Post	-0.00566021	Cancer Trained * Post down vs Healthy Aged-matched Trained * Post	2.25455	0.985117	2.18473	1
120374	cg26146308	DDR1	0.0800948	6		ENST00000515881.1;ENST00000508312.1;ENST00000512336.1;ENST00000513043.1;ENST00000421124	5'UTR;TSS1500;TSS1500;5'UTR;TSS1500;TSS1500;1stExon;5'UTR;1stExon;5'UTR;1stExon;5'UTR;5	DDR1;DDR1;DDR1;DDR1;DDR1;DDR1;DDR1;DDR1;DDR1;DDR1;DDR1;DDR1;DDR1;DDR1;DDR1;DDR1;DDR1;DD				N_Shore	chr6:30852102-30852676	NM_013993;NM_001954;NM_001954	TSS1500;1stExon;5'UTR	DDR1;DDR1;DDR1	0.00788921	-0.290974	8.34058	-2.88801	-0.290974	Cancer Trained * Post down vs Cancer Trained * Pre	-0.00349131	Cancer Trained * Post down vs Cancer Trained * Pre	0.505663	-0.0621131	0.456075	-0.675333	-0.0621131	Healthy Aged-matched Trained * Post down vs Healthy Aged-matched Trained * Pre	-0.000730748	Healthy Aged-matched Trained * Post down vs Healthy Aged-matched Trained * Pre	0.424702	0.0867271	0.658636	0.811564	0.0867271	Cancer Untrained * Post up vs Cancer Untrained * Pre	0.000976225	Cancer Untrained * Post up vs Cancer Untrained * Pre	0.013706	0.283362	7.03102	2.65161	0.283362	Cancer Trained * Pre up vs Cancer Untrained * Pre	0.00354996	Cancer Trained * Pre up vs Cancer Untrained * Pre	0.060146	0.189925	3.87653	1.96889	0.189925	Cancer Trained * Pre up vs Healthy Aged-matched Trained * Pre	0.00243761	Cancer Trained * Pre up vs Healthy Aged-matched Trained * Pre	0.358052	-0.0943393	0.876745	-0.936347	-0.0943393	Cancer Trained * Post down vs Cancer Untrained * Post	-0.000917582	Cancer Trained * Post down vs Cancer Untrained * Post	0.689916	-0.0389355	0.162917	-0.40363	-0.0389355	Cancer Trained * Post down vs Healthy Aged-matched Trained * Post	-0.000322956	Cancer Trained * Post down vs Healthy Aged-matched Trained * Post	2.25454	0.286074	0.634442	1
21562	cg09200186	E4F1	0.0801036	16		ENST00000565413.1;ENST00000567577.1;ENST00000301727.4;ENST00000565090.1;ENST00000566142	TSS1500;TSS200;TSS200;TSS200;TSS200;TSS200	E4F1;E4F1;E4F1;E4F1;E4F1;E4F1		Promoter_Associated	16:2273044-2274390	Island	chr16:2273219-2274081	NM_004424	TSS200	E4F1	0.00327603	-0.263589	10.571	-3.2513	-0.263589	Cancer Trained * Post down vs Cancer Trained * Pre	-0.00789314	Cancer Trained * Post down vs Cancer Trained * Pre	0.622102	-0.0369343	0.249059	-0.499058	-0.0369343	Healthy Aged-matched Trained * Post down vs Healthy Aged-matched Trained * Pre	-0.00112616	Healthy Aged-matched Trained * Post down vs Healthy Aged-matched Trained * Pre	0.748914	-0.0278283	0.104733	-0.323624	-0.0278283	Cancer Untrained * Post down vs Cancer Untrained * Pre	-0.000828361	Cancer Untrained * Post down vs Cancer Untrained * Pre	0.170273	0.121418	1.99378	1.41201	0.121418	Cancer Trained * Pre up vs Cancer Untrained * Pre	0.0037975	Cancer Trained * Pre up vs Cancer Untrained * Pre	0.0767434	0.143299	3.40829	1.84615	0.143299	Cancer Trained * Pre up vs Healthy Aged-matched Trained * Pre	0.00448268	Cancer Trained * Pre up vs Healthy Aged-matched Trained * Pre	0.170749	-0.114342	1.98917	-1.41038	-0.114342	Cancer Trained * Post down vs Cancer Untrained * Post	-0.00326728	Cancer Trained * Post down vs Cancer Untrained * Post	0.29313	-0.0833553	1.15323	-1.07389	-0.0833553	Cancer Trained * Post down vs Healthy Aged-matched Trained * Post	-0.00228431	Cancer Trained * Post down vs Healthy Aged-matched Trained * Post	2.25445	0.185221	0.410789	1
47109	cg02009280	NGFR	0.0801226	17		ENST00000509200.1;ENST00000172229.3	TSS1500;1stExon	NGFR;NGFR				Island	chr17:47572345-47575316	NM_002507	1stExon	NGFR	0.0083302	-0.266599	8.20849	-2.86505	-0.266599	Cancer Trained * Post down vs Cancer Trained * Pre	-0.00555176	Cancer Trained * Post down vs Cancer Trained * Pre	0.798638	-0.0219025	0.0664834	-0.257844	-0.0219025	Healthy Aged-matched Trained * Post down vs Healthy Aged-matched Trained * Pre	-0.00032806	Healthy Aged-matched Trained * Post down vs Healthy Aged-matched Trained * Pre	0.61672	0.050022	0.256871	0.506824	0.050022	Cancer Untrained * Post up vs Cancer Untrained * Pre	0.00118636	Cancer Untrained * Post up vs Cancer Untrained * Pre	0.364088	0.0912407	0.854615	0.924454	0.0912407	Cancer Trained * Pre up vs Cancer Untrained * Pre	0.00203257	Cancer Trained * Pre up vs Cancer Untrained * Pre	0.0856881	0.159411	3.20163	1.78931	0.159411	Cancer Trained * Pre up vs Healthy Aged-matched Trained * Pre	0.0033338	Cancer Trained * Pre up vs Healthy Aged-matched Trained * Pre	0.0230146	-0.22538	5.86648	-2.42208	-0.22538	Cancer Trained * Post down vs Cancer Untrained * Post	-0.00470555	Cancer Trained * Post down vs Cancer Untrained * Post	0.347589	-0.0852855	0.916398	-0.957287	-0.0852855	Cancer Trained * Post down vs Healthy Aged-matched Trained * Post	-0.0018899	Cancer Trained * Post down vs Healthy Aged-matched Trained * Post	2.25428	0.24399	0.541171	1
257737	cg16980854	MTCL1	0.0801299	18		ENST00000522146.1;ENST00000306285.7	5'UTR;5'UTR	SOGA2;SOGA2						NM_015210	Body	MTCL1	0.00634412	0.221916	8.87686	2.97941	0.221916	Cancer Trained * Post up vs Cancer Trained * Pre	0.00969454	Cancer Trained * Post up vs Cancer Trained * Pre	0.926202	0.00636168	0.00875398	0.0935627	0.00636168	Healthy Aged-matched Trained * Post up vs Healthy Aged-matched Trained * Pre	0.00037236	Healthy Aged-matched Trained * Post up vs Healthy Aged-matched Trained * Pre	0.294948	0.0845127	1.14438	1.06976	0.0845127	Cancer Untrained * Post up vs Cancer Untrained * Pre	0.00352781	Cancer Untrained * Post up vs Cancer Untrained * Pre	0.769639	-0.0233883	0.0876444	-0.296048	-0.0233883	Cancer Trained * Pre down vs Cancer Untrained * Pre	-0.00109001	Cancer Trained * Pre down vs Cancer Untrained * Pre	0.466028	-0.052791	0.54801	-0.740277	-0.052791	Cancer Trained * Pre down vs Healthy Aged-matched Trained * Pre	-0.00229957	Cancer Trained * Pre down vs Healthy Aged-matched Trained * Pre	0.138388	0.114015	2.34319	1.53075	0.114015	Cancer Trained * Post up vs Cancer Untrained * Post	0.00507672	Cancer Trained * Post up vs Cancer Untrained * Post	0.0312402	0.162764	5.20936	2.2824	0.162764	Cancer Trained * Post up vs Healthy Aged-matched Trained * Post	0.00702261	Cancer Trained * Post up vs Healthy Aged-matched Trained * Post	2.25421	0.156324	0.346737	1
65040	cg24958206	NANS	0.0801421	9		ENST00000210444.5;ENST00000495319.1;ENST00000480925.1	TSS1500;TSS1500;TSS1500	NANS;NANS;NANS		Promoter_Associated	9:100818435-100819993	Island	chr9:100818729-100819368	NM_018946	TSS200	NANS	0.00750731	-0.462462	8.46169	-2.9089	-0.462462	Cancer Trained * Post down vs Cancer Trained * Pre	-0.00982091	Cancer Trained * Post down vs Cancer Trained * Pre	0.224809	-0.180633	1.54911	-1.24463	-0.180633	Healthy Aged-matched Trained * Post down vs Healthy Aged-matched Trained * Pre	-0.00388848	Healthy Aged-matched Trained * Post down vs Healthy Aged-matched Trained * Pre	0.991206	0.00187726	0.000123937	0.0111327	0.00187726	Cancer Untrained * Post up vs Cancer Untrained * Pre	0.000265823	Cancer Untrained * Post up vs Cancer Untrained * Pre	0.0734398	0.315095	3.49168	1.8686	0.315095	Cancer Trained * Pre up vs Cancer Untrained * Pre	0.00743114	Cancer Trained * Pre up vs Cancer Untrained * Pre	0.099793	0.26017	2.92151	1.70924	0.26017	Cancer Trained * Pre up vs Healthy Aged-matched Trained * Pre	0.0057942	Cancer Trained * Pre up vs Healthy Aged-matched Trained * Pre	0.356839	-0.149245	0.881258	-0.938753	-0.149245	Cancer Trained * Post down vs Cancer Untrained * Post	-0.00265559	Cancer Trained * Post down vs Cancer Untrained * Post	0.887988	-0.0216591	0.0202476	-0.142294	-0.0216591	Cancer Trained * Post down vs Healthy Aged-matched Trained * Post	-0.000138229	Cancer Trained * Post down vs Healthy Aged-matched Trained * Post	2.2541	0.712162	1.5797	1
672609	cg06801811		0.0801458	1													0.00458943	0.31667	9.69393	3.11351	0.31667	Cancer Trained * Post up vs Cancer Trained * Pre	0.0142936	Cancer Trained * Post up vs Cancer Trained * Pre	0.725341	0.0329889	0.126242	0.355306	0.0329889	Healthy Aged-matched Trained * Post up vs Healthy Aged-matched Trained * Pre	0.00176172	Healthy Aged-matched Trained * Post up vs Healthy Aged-matched Trained * Pre	0.963728	-0.00495526	0.00210992	-0.0459339	-0.00495526	Cancer Untrained * Post down vs Cancer Untrained * Pre	-0.000305632	Cancer Untrained * Post down vs Cancer Untrained * Pre	0.448607	-0.0830491	0.592658	-0.769843	-0.0830491	Cancer Trained * Pre down vs Cancer Untrained * Pre	-0.00425809	Cancer Trained * Pre down vs Cancer Untrained * Pre	0.165619	-0.139072	2.03966	-1.42817	-0.139072	Cancer Trained * Pre down vs Healthy Aged-matched Trained * Pre	-0.0064639	Cancer Trained * Pre down vs Healthy Aged-matched Trained * Pre	0.0272278	0.238576	5.50225	2.34569	0.238576	Cancer Trained * Post up vs Cancer Untrained * Post	0.0103411	Cancer Trained * Post up vs Cancer Untrained * Post	0.150041	0.144608	2.20528	1.48502	0.144608	Cancer Trained * Post up vs Healthy Aged-matched Trained * Post	0.00606796	Cancer Trained * Post up vs Healthy Aged-matched Trained * Post	2.25407	0.291467	0.646536	1
426134	cg11067013		0.080152	12		ENST00000542416.1	TSS200	UBC		Promoter_Associated	12:125401308-125402673	S_Shelf	chr12:125398558-125399899				0.00895928	-0.341128	8.03275	-2.83421	-0.341128	Cancer Trained * Post down vs Cancer Trained * Pre	-0.00627859	Cancer Trained * Post down vs Cancer Trained * Pre	0.207068	0.142314	1.67767	1.29525	0.142314	Healthy Aged-matched Trained * Post up vs Healthy Aged-matched Trained * Pre	0.00260768	Healthy Aged-matched Trained * Post up vs Healthy Aged-matched Trained * Pre	0.651372	-0.0583857	0.209166	-0.457346	-0.0583857	Cancer Untrained * Post down vs Cancer Untrained * Pre	-0.000712562	Cancer Untrained * Post down vs Cancer Untrained * Pre	0.0852418	0.228773	3.21135	1.79202	0.228773	Cancer Trained * Pre up vs Cancer Untrained * Pre	0.00448313	Cancer Trained * Pre up vs Cancer Untrained * Pre	0.00993992	0.321511	7.78415	2.79001	0.321511	Cancer Trained * Pre up vs Healthy Aged-matched Trained * Pre	0.00606976	Cancer Trained * Pre up vs Healthy Aged-matched Trained * Pre	0.657732	-0.0539689	0.201056	-0.448393	-0.0539689	Cancer Trained * Post down vs Cancer Untrained * Post	-0.0010829	Cancer Trained * Post down vs Cancer Untrained * Post	0.172267	-0.16193	1.97458	-1.4052	-0.16193	Cancer Trained * Post down vs Healthy Aged-matched Trained * Post	-0.00281651	Cancer Trained * Post down vs Healthy Aged-matched Trained * Post	2.25401	0.408165	0.905419	1
211146	cg23439277	PLCE1	0.080174	10		ENST00000371380.1	1stExon	PLCE1						NM_016341	Body	PLCE1	0.00926925	0.247116	7.95107	2.81976	0.247116	Cancer Trained * Post up vs Cancer Trained * Pre	0.0105194	Cancer Trained * Post up vs Cancer Trained * Pre	0.216061	0.101537	1.61085	1.26919	0.101537	Healthy Aged-matched Trained * Post up vs Healthy Aged-matched Trained * Pre	0.00441169	Healthy Aged-matched Trained * Post up vs Healthy Aged-matched Trained * Pre	0.239765	-0.111941	1.45026	-1.20427	-0.111941	Cancer Untrained * Post down vs Cancer Untrained * Pre	-0.00484948	Cancer Untrained * Post down vs Cancer Untrained * Pre	0.0374274	-0.204312	4.83123	-2.19801	-0.204312	Cancer Trained * Pre down vs Cancer Untrained * Pre	-0.00881508	Cancer Trained * Pre down vs Cancer Untrained * Pre	0.478276	-0.0604024	0.518225	-0.719879	-0.0604024	Cancer Trained * Pre down vs Healthy Aged-matched Trained * Pre	-0.00280422	Cancer Trained * Pre down vs Healthy Aged-matched Trained * Pre	0.0896508	0.154745	3.11785	1.76574	0.154745	Cancer Trained * Post up vs Cancer Untrained * Post	0.0065538	Cancer Trained * Post up vs Cancer Untrained * Post	0.319764	0.0851766	1.03051	1.01514	0.0851766	Cancer Trained * Post up vs Healthy Aged-matched Trained * Post	0.0033035	Cancer Trained * Post up vs Healthy Aged-matched Trained * Post	2.25381	0.216374	0.480018	1
651378	cg09075522		0.0801742	1													0.00786281	0.285957	8.34875	2.88942	0.285957	Cancer Trained * Post up vs Cancer Trained * Pre	0.0136936	Cancer Trained * Post up vs Cancer Trained * Pre	0.179485	0.12477	1.9073	1.38105	0.12477	Healthy Aged-matched Trained * Post up vs Healthy Aged-matched Trained * Pre	0.00568445	Healthy Aged-matched Trained * Post up vs Healthy Aged-matched Trained * Pre	0.845198	-0.0207093	0.0389223	-0.197287	-0.0207093	Cancer Untrained * Post down vs Cancer Untrained * Pre	-0.00120339	Cancer Untrained * Post down vs Cancer Untrained * Pre	0.325027	-0.105384	1.00789	-1.00394	-0.105384	Cancer Trained * Pre down vs Cancer Untrained * Pre	-0.00550488	Cancer Trained * Pre down vs Cancer Untrained * Pre	0.308752	-0.0984485	1.07951	-1.039	-0.0984485	Cancer Trained * Pre down vs Healthy Aged-matched Trained * Pre	-0.00499634	Cancer Trained * Pre down vs Healthy Aged-matched Trained * Pre	0.0527101	0.201282	4.13649	2.03384	0.201282	Cancer Trained * Post up vs Cancer Untrained * Post	0.00939215	Cancer Trained * Post up vs Cancer Untrained * Post	0.513949	0.0627386	0.438408	0.662124	0.0627386	Cancer Trained * Post up vs Healthy Aged-matched Trained * Post	0.00301286	Cancer Trained * Post up vs Healthy Aged-matched Trained * Post	2.25381	0.275934	0.612152	1
198259	cg01486376		0.0802072	10		ENST00000474125.1	3'UTR	PDZD7				S_Shelf	chr10:102766321-102766693				0.00741659	0.31408	8.49145	2.91401	0.31408	Cancer Trained * Post up vs Cancer Trained * Pre	0.0280243	Cancer Trained * Post up vs Cancer Trained * Pre	0.513209	-0.0652632	0.439966	-0.663299	-0.0652632	Healthy Aged-matched Trained * Post down vs Healthy Aged-matched Trained * Pre	-0.00547762	Healthy Aged-matched Trained * Post down vs Healthy Aged-matched Trained * Pre	0.926913	0.0105929	0.00858574	0.0926593	0.0105929	Cancer Untrained * Post up vs Cancer Untrained * Pre	0.000392079	Cancer Untrained * Post up vs Cancer Untrained * Pre	0.123919	-0.182016	2.53493	-1.59215	-0.182016	Cancer Trained * Pre down vs Cancer Untrained * Pre	-0.016509	Cancer Trained * Pre down vs Cancer Untrained * Pre	0.00809491	-0.296905	8.27799	-2.87715	-0.296905	Cancer Trained * Pre down vs Healthy Aged-matched Trained * Pre	-0.026201	Cancer Trained * Pre down vs Healthy Aged-matched Trained * Pre	0.270442	0.121472	1.27014	1.127	0.121472	Cancer Trained * Post up vs Cancer Untrained * Post	0.0111232	Cancer Trained * Post up vs Cancer Untrained * Post	0.431893	0.0824383	0.638187	0.798866	0.0824383	Cancer Trained * Post up vs Healthy Aged-matched Trained * Post	0.00730093	Cancer Trained * Post up vs Healthy Aged-matched Trained * Post	2.25351	0.327241	0.726072	1
697784	cg03587313		0.080215	9													0.00478468	0.348866	9.58741	3.09635	0.348866	Cancer Trained * Post up vs Cancer Trained * Pre	0.024153	Cancer Trained * Post up vs Cancer Trained * Pre	0.844549	-0.0203778	0.0392537	-0.198126	-0.0203778	Healthy Aged-matched Trained * Post down vs Healthy Aged-matched Trained * Pre	-0.00162355	Healthy Aged-matched Trained * Post down vs Healthy Aged-matched Trained * Pre	0.995388	-0.000697744	3.40897e-05	-0.00583864	-0.000697744	Cancer Untrained * Post down vs Cancer Untrained * Pre	-3.03805e-05	Cancer Untrained * Post down vs Cancer Untrained * Pre	0.0746483	-0.222313	3.46068	-1.86029	-0.222313	Cancer Trained * Pre down vs Cancer Untrained * Pre	-0.0163606	Cancer Trained * Pre down vs Cancer Untrained * Pre	0.0148943	-0.282125	6.84	-2.61534	-0.282125	Cancer Trained * Pre down vs Healthy Aged-matched Trained * Pre	-0.0202432	Cancer Trained * Pre down vs Healthy Aged-matched Trained * Pre	0.269445	0.127251	1.27557	1.12941	0.127251	Cancer Trained * Post up vs Cancer Untrained * Post	0.00782272	Cancer Trained * Post up vs Cancer Untrained * Post	0.426937	0.0871188	0.652222	0.807603	0.0871188	Cancer Trained * Post up vs Healthy Aged-matched Trained * Post	0.00553329	Cancer Trained * Post up vs Healthy Aged-matched Trained * Post	2.25343	0.357579	0.793408	1
747804	cg25543170		0.0802228	8		ENST00000501400.1	3'UTR	LINC00535									0.00407926	0.228316	9.99743	3.16187	0.228316	Cancer Trained * Post up vs Cancer Trained * Pre	0.0120224	Cancer Trained * Post up vs Cancer Trained * Pre	0.279162	0.0729194	1.22373	1.10622	0.0729194	Healthy Aged-matched Trained * Post up vs Healthy Aged-matched Trained * Pre	0.003859	Healthy Aged-matched Trained * Post up vs Healthy Aged-matched Trained * Pre	0.993214	-0.000657916	7.37912e-05	-0.00859018	-0.000657916	Cancer Untrained * Post down vs Cancer Untrained * Pre	-8.23706e-05	Cancer Untrained * Post down vs Cancer Untrained * Pre	0.183291	-0.104822	1.87313	-1.36862	-0.104822	Cancer Trained * Pre down vs Cancer Untrained * Pre	-0.00581128	Cancer Trained * Pre down vs Cancer Untrained * Pre	0.272376	-0.0775938	1.25968	-1.12235	-0.0775938	Cancer Trained * Pre down vs Healthy Aged-matched Trained * Pre	-0.00441164	Cancer Trained * Pre down vs Healthy Aged-matched Trained * Pre	0.0979121	0.124152	2.95613	1.71934	0.124152	Cancer Trained * Post up vs Cancer Untrained * Post	0.00629345	Cancer Trained * Post up vs Cancer Untrained * Post	0.271119	0.0778026	1.26646	1.12537	0.0778026	Cancer Trained * Post up vs Healthy Aged-matched Trained * Post	0.00375172	Cancer Trained * Post up vs Healthy Aged-matched Trained * Post	2.25336	0.146867	0.325885	1
442710	cg02870164	VRK1	0.0802256	14		ENST00000557222.1;ENST00000555351.1	TSS1500;5'UTR	VRK1;VRK1						NM_003384	Body	VRK1	0.00439804	0.23936	9.80326	3.13102	0.23936	Cancer Trained * Post up vs Cancer Trained * Pre	0.0101889	Cancer Trained * Post up vs Cancer Trained * Pre	0.570537	0.0401165	0.330442	0.57484	0.0401165	Healthy Aged-matched Trained * Post up vs Healthy Aged-matched Trained * Pre	0.001732	Healthy Aged-matched Trained * Post up vs Healthy Aged-matched Trained * Pre	0.343796	0.0782459	0.931191	0.964982	0.0782459	Cancer Untrained * Post up vs Cancer Untrained * Pre	0.00343688	Cancer Untrained * Post up vs Cancer Untrained * Pre	0.416955	-0.0669273	0.681275	-0.825394	-0.0669273	Cancer Trained * Pre down vs Cancer Untrained * Pre	-0.00302527	Cancer Trained * Pre down vs Cancer Untrained * Pre	0.305075	-0.0766403	1.09641	-1.04709	-0.0766403	Cancer Trained * Pre down vs Healthy Aged-matched Trained * Pre	-0.00341085	Cancer Trained * Pre down vs Healthy Aged-matched Trained * Pre	0.229398	0.0941866	1.51791	1.23204	0.0941866	Cancer Trained * Post up vs Cancer Untrained * Post	0.00372677	Cancer Trained * Post up vs Cancer Untrained * Post	0.106389	0.122603	2.80582	1.67506	0.122603	Cancer Trained * Post up vs Healthy Aged-matched Trained * Post	0.00504607	Cancer Trained * Post up vs Healthy Aged-matched Trained * Post	2.25334	0.164615	0.365268	1
751664	cg27283110		0.0802365	4													0.00550955	0.272317	9.22978	3.03806	0.272317	Cancer Trained * Post up vs Cancer Trained * Pre	0.016107	Cancer Trained * Post up vs Cancer Trained * Pre	0.287397	0.0889462	1.18162	1.08702	0.0889462	Healthy Aged-matched Trained * Post up vs Healthy Aged-matched Trained * Pre	0.00540346	Healthy Aged-matched Trained * Post up vs Healthy Aged-matched Trained * Pre	0.566456	-0.0552352	0.337536	-0.580978	-0.0552352	Cancer Untrained * Post down vs Cancer Untrained * Pre	-0.00346946	Cancer Untrained * Post down vs Cancer Untrained * Pre	0.120482	-0.152838	2.58436	-1.60759	-0.152838	Cancer Trained * Pre down vs Cancer Untrained * Pre	-0.00921643	Cancer Trained * Pre down vs Cancer Untrained * Pre	0.171166	-0.120916	1.98516	-1.40896	-0.120916	Cancer Trained * Pre down vs Healthy Aged-matched Trained * Pre	-0.00738697	Cancer Trained * Pre down vs Healthy Aged-matched Trained * Pre	0.06258	0.174714	3.79925	1.94917	0.174714	Cancer Trained * Post up vs Cancer Untrained * Post	0.0103601	Cancer Trained * Post up vs Cancer Untrained * Post	0.473525	0.0624555	0.529627	0.727755	0.0624555	Cancer Trained * Post up vs Healthy Aged-matched Trained * Post	0.00331662	Cancer Trained * Post up vs Healthy Aged-matched Trained * Post	2.25324	0.226296	0.502156	1
69224	cg00025877		0.0802441	6						Promoter_Associated	6:34163794-34164865	Island	chr6:34164137-34164526				0.00578543	-0.317812	9.10699	-3.01778	-0.317812	Cancer Trained * Post down vs Cancer Trained * Pre	-0.00554237	Cancer Trained * Post down vs Cancer Trained * Pre	0.957805	0.00513768	0.00285595	0.0534411	0.00513768	Healthy Aged-matched Trained * Post up vs Healthy Aged-matched Trained * Pre	0.000192132	Healthy Aged-matched Trained * Post up vs Healthy Aged-matched Trained * Pre	0.45849	0.0841096	0.566989	0.752987	0.0841096	Cancer Untrained * Post up vs Cancer Untrained * Pre	0.00170924	Cancer Untrained * Post up vs Cancer Untrained * Pre	0.305728	0.116801	1.09339	1.04565	0.116801	Cancer Trained * Pre up vs Cancer Untrained * Pre	0.00227395	Cancer Trained * Pre up vs Cancer Untrained * Pre	0.384446	0.0892615	0.783706	0.885272	0.0892615	Cancer Trained * Pre up vs Healthy Aged-matched Trained * Pre	0.00168931	Cancer Trained * Pre up vs Healthy Aged-matched Trained * Pre	0.012051	-0.285121	7.32981	-2.70736	-0.285121	Cancer Trained * Post down vs Cancer Untrained * Post	-0.00497767	Cancer Trained * Post down vs Cancer Untrained * Post	0.0289434	-0.233688	5.3715	-2.31765	-0.233688	Cancer Trained * Post down vs Healthy Aged-matched Trained * Post	-0.00404519	Cancer Trained * Post down vs Healthy Aged-matched Trained * Post	2.25317	0.312369	0.693177	1
285291	cg10290962	LINC01344	0.0802501	1		ENST00000449842.1	3'UTR	GS1-122H1.2						NR_104175	Body	LINC01344	0.00657889	0.44432	8.78668	2.96423	0.44432	Cancer Trained * Post up vs Cancer Trained * Pre	0.0231005	Cancer Trained * Post up vs Cancer Trained * Pre	0.637016	0.065365	0.228195	0.477697	0.065365	Healthy Aged-matched Trained * Post up vs Healthy Aged-matched Trained * Pre	0.00338949	Healthy Aged-matched Trained * Post up vs Healthy Aged-matched Trained * Pre	0.269779	0.179433	1.27375	1.1286	0.179433	Cancer Untrained * Post up vs Cancer Untrained * Pre	0.0101067	Cancer Untrained * Post up vs Cancer Untrained * Pre	0.837867	-0.032873	0.0427523	-0.206766	-0.032873	Cancer Trained * Pre down vs Cancer Untrained * Pre	-0.00188549	Cancer Trained * Pre down vs Cancer Untrained * Pre	0.18659	-0.194892	1.84421	-1.35802	-0.194892	Cancer Trained * Pre down vs Healthy Aged-matched Trained * Pre	-0.0106523	Cancer Trained * Pre down vs Healthy Aged-matched Trained * Pre	0.134223	0.232014	2.39587	1.54786	0.232014	Cancer Trained * Post up vs Cancer Untrained * Post	0.0111083	Cancer Trained * Post up vs Cancer Untrained * Post	0.211411	0.184063	1.64496	1.28256	0.184063	Cancer Trained * Post up vs Healthy Aged-matched Trained * Post	0.00905865	Cancer Trained * Post up vs Healthy Aged-matched Trained * Post	2.25311	0.632791	1.40426	1
152298	cg00020778	MYO1H	0.0802711	12		ENST00000431443.2	TSS1500	MYO1H						NM_001101421	TSS1500	MYO1H	0.0046166	0.34532	9.67882	3.11108	0.34532	Cancer Trained * Post up vs Cancer Trained * Pre	0.0180471	Cancer Trained * Post up vs Cancer Trained * Pre	0.617416	0.0512524	0.255851	0.505817	0.0512524	Healthy Aged-matched Trained * Post up vs Healthy Aged-matched Trained * Pre	0.00302222	Healthy Aged-matched Trained * Post up vs Healthy Aged-matched Trained * Pre	0.522631	0.0763374	0.420437	0.648411	0.0763374	Cancer Untrained * Post up vs Cancer Untrained * Pre	0.00442923	Cancer Untrained * Post up vs Cancer Untrained * Pre	0.628361	-0.0576955	0.240165	-0.490066	-0.0576955	Cancer Trained * Pre down vs Cancer Untrained * Pre	-0.00369711	Cancer Trained * Pre down vs Cancer Untrained * Pre	0.393823	-0.0922094	0.752865	-0.867678	-0.0922094	Cancer Trained * Pre down vs Healthy Aged-matched Trained * Pre	-0.0056412	Cancer Trained * Pre down vs Healthy Aged-matched Trained * Pre	0.0685435	0.211287	3.62347	1.90354	0.211287	Cancer Trained * Post up vs Cancer Untrained * Post	0.00992074	Cancer Trained * Post up vs Cancer Untrained * Post	0.0691004	0.201859	3.60795	1.89946	0.201859	Cancer Trained * Post up vs Healthy Aged-matched Trained * Post	0.00938366	Cancer Trained * Post up vs Healthy Aged-matched Trained * Post	2.25292	0.346959	0.77002	1
590748	cg17669158	IFT88	0.0802736	13		ENST00000382778.4;ENST00000351808.5;ENST00000319980.6;ENST00000537103.1;ENST00000540318	TSS1500;TSS1500;TSS1500;TSS1500;TSS1500;TSS1500	IFT88;IFT88;IFT88;IFT88;IFT88;IFT88				N_Shore	chr13:21140951-21141719	NM_006531;NM_175605	TSS1500;TSS1500	IFT88;IFT88	0.00488344	0.415599	9.53533	3.08793	0.415599	Cancer Trained * Post up vs Cancer Trained * Pre	0.0243539	Cancer Trained * Post up vs Cancer Trained * Pre	0.744719	-0.0404505	0.108397	-0.329237	-0.0404505	Healthy Aged-matched Trained * Post down vs Healthy Aged-matched Trained * Pre	-0.0029957	Healthy Aged-matched Trained * Post down vs Healthy Aged-matched Trained * Pre	0.766122	0.042927	0.0904266	0.30071	0.042927	Cancer Untrained * Post up vs Cancer Untrained * Pre	0.00211974	Cancer Untrained * Post up vs Cancer Untrained * Pre	0.318509	-0.145297	1.03597	-1.01783	-0.145297	Cancer Trained * Pre down vs Cancer Untrained * Pre	-0.00983413	Cancer Trained * Pre down vs Cancer Untrained * Pre	0.0274904	-0.301695	5.48165	-2.34129	-0.301695	Cancer Trained * Pre down vs Healthy Aged-matched Trained * Pre	-0.018428	Cancer Trained * Pre down vs Healthy Aged-matched Trained * Pre	0.103576	0.227375	2.85411	1.68941	0.227375	Cancer Trained * Post up vs Cancer Untrained * Post	0.0124	Cancer Trained * Post up vs Cancer Untrained * Post	0.242204	0.154354	1.43487	1.19786	0.154354	Cancer Trained * Post up vs Healthy Aged-matched Trained * Post	0.00892154	Cancer Trained * Post up vs Healthy Aged-matched Trained * Post	2.2529	0.510111	1.13212	1
51947	cg10135532	KCTD6	0.0802889	3		ENST00000404589.3;ENST00000490264.1;ENST00000491093.1	TSS1500;TSS1500;TSS1500	KCTD6;KCTD6;KCTD6		Promoter_Associated	3:58477220-58477946	Island	chr3:58477486-58478274	NM_001128214	TSS1500	KCTD6	0.00311003	-0.335362	10.7087	-3.27241	-0.335362	Cancer Trained * Post down vs Cancer Trained * Pre	-0.00636148	Cancer Trained * Post down vs Cancer Trained * Pre	0.893143	-0.0126954	0.0184154	-0.135703	-0.0126954	Healthy Aged-matched Trained * Post down vs Healthy Aged-matched Trained * Pre	-0.000255358	Healthy Aged-matched Trained * Post down vs Healthy Aged-matched Trained * Pre	0.997684	0.000318718	8.59741e-06	0.00293213	0.000318718	Cancer Untrained * Post up vs Cancer Untrained * Pre	8.36225e-06	Cancer Untrained * Post up vs Cancer Untrained * Pre	0.0894794	0.192042	3.12139	1.76675	0.192042	Cancer Trained * Pre up vs Cancer Untrained * Pre	0.00391408	Cancer Trained * Pre up vs Cancer Untrained * Pre	0.0404833	0.212024	4.66944	2.16089	0.212024	Cancer Trained * Pre up vs Healthy Aged-matched Trained * Pre	0.00417995	Cancer Trained * Pre up vs Healthy Aged-matched Trained * Pre	0.173328	-0.143639	1.96448	-1.4016	-0.143639	Cancer Trained * Post down vs Cancer Untrained * Post	-0.00245576	Cancer Trained * Post down vs Cancer Untrained * Post	0.270178	-0.110643	1.27158	-1.12764	-0.110643	Cancer Trained * Post down vs Healthy Aged-matched Trained * Post	-0.00192617	Cancer Trained * Post down vs Healthy Aged-matched Trained * Post	2.25276	0.295745	0.656407	1
5185	cg06378498	STAT3	0.0802973	17		ENST00000264657.4;ENST00000404395.3;ENST00000389272.3	TSS200;TSS200;TSS200	STAT3;STAT3;STAT3		Promoter_Associated	17:40540243-40541316	Island	chr17:40539837-40540775	NM_139276;NM_003150;NM_139276;NM_003150;NM_213662	5'UTR;1stExon;1stExon;5'UTR;TSS200	STAT3;STAT3;STAT3;STAT3;STAT3	0.00987983	-0.303524	7.79859	-2.7926	-0.303524	Cancer Trained * Post down vs Cancer Trained * Pre	-0.00363645	Cancer Trained * Post down vs Cancer Trained * Pre	0.851157	-0.0188115	0.0359467	-0.189596	-0.0188115	Healthy Aged-matched Trained * Post down vs Healthy Aged-matched Trained * Pre	-0.000216329	Healthy Aged-matched Trained * Post down vs Healthy Aged-matched Trained * Pre	0.862579	-0.020161	0.0305845	-0.174884	-0.020161	Cancer Untrained * Post down vs Cancer Untrained * Pre	-0.000116534	Cancer Untrained * Post down vs Cancer Untrained * Pre	0.452593	0.0879623	0.582196	0.763017	0.0879623	Cancer Trained * Pre up vs Cancer Untrained * Pre	0.00116838	Cancer Trained * Pre up vs Cancer Untrained * Pre	0.0392735	0.226363	4.7318	2.17527	0.226363	Cancer Trained * Pre up vs Healthy Aged-matched Trained * Pre	0.00268986	Cancer Trained * Pre up vs Healthy Aged-matched Trained * Pre	0.0842979	-0.195401	3.23209	-1.7978	-0.195401	Cancer Trained * Post down vs Cancer Untrained * Post	-0.00235153	Cancer Trained * Post down vs Cancer Untrained * Post	0.579975	-0.0583503	0.314415	-0.560727	-0.0583503	Cancer Trained * Post down vs Healthy Aged-matched Trained * Post	-0.000730261	Cancer Trained * Post down vs Healthy Aged-matched Trained * Post	2.25268	0.332645	0.738332	1
709584	cg08695267	PHLPP1	0.0803166	18		ENST00000497351.1;ENST00000487409.1	5'UTR;5'UTR	PHLPP1;PHLPP1						NM_194449	Body	PHLPP1	0.00387147	0.336622	10.1331	3.18326	0.336622	Cancer Trained * Post up vs Cancer Trained * Pre	0.0120854	Cancer Trained * Post up vs Cancer Trained * Pre	0.840234	-0.0196643	0.0414951	-0.203703	-0.0196643	Healthy Aged-matched Trained * Post down vs Healthy Aged-matched Trained * Pre	-0.000761499	Healthy Aged-matched Trained * Post down vs Healthy Aged-matched Trained * Pre	0.590292	-0.0611766	0.297493	-0.545429	-0.0611766	Cancer Untrained * Post down vs Cancer Untrained * Pre	-0.0023077	Cancer Untrained * Post down vs Cancer Untrained * Pre	0.162737	-0.161328	2.06885	-1.43835	-0.161328	Cancer Trained * Pre down vs Cancer Untrained * Pre	-0.00604255	Cancer Trained * Pre down vs Cancer Untrained * Pre	0.056361	-0.202593	4.00401	-2.001	-0.202593	Cancer Trained * Pre down vs Healthy Aged-matched Trained * Pre	-0.0076524	Cancer Trained * Pre down vs Healthy Aged-matched Trained * Pre	0.0345035	0.23647	5.00048	2.23617	0.23647	Cancer Trained * Post up vs Cancer Untrained * Post	0.00835056	Cancer Trained * Post up vs Cancer Untrained * Post	0.141553	0.153693	2.3044	1.51803	0.153693	Cancer Trained * Post up vs Healthy Aged-matched Trained * Post	0.00519451	Cancer Trained * Post up vs Healthy Aged-matched Trained * Post	2.25251	0.31486	0.69891	1
764983	cg04269374		0.0803304	4		ENST00000364770.1;ENST00000513393.1;ENST00000522173.1	TSS1500;5'UTR;5'UTR	7SK;RP11-145G20.1;RP11-145G20.1									0.00726104	0.335045	8.54342	2.92291	0.335045	Cancer Trained * Post up vs Cancer Trained * Pre	0.0152263	Cancer Trained * Post up vs Cancer Trained * Pre	0.224126	0.130436	1.55382	1.24652	0.130436	Healthy Aged-matched Trained * Post up vs Healthy Aged-matched Trained * Pre	0.00571705	Healthy Aged-matched Trained * Post up vs Healthy Aged-matched Trained * Pre	0.407267	0.102482	0.710511	0.842918	0.102482	Cancer Untrained * Post up vs Cancer Untrained * Pre	0.00474259	Cancer Untrained * Post up vs Cancer Untrained * Pre	0.254756	-0.141721	1.35875	-1.16565	-0.141721	Cancer Trained * Pre down vs Cancer Untrained * Pre	-0.00744039	Cancer Trained * Pre down vs Cancer Untrained * Pre	0.171449	-0.154523	1.98243	-1.40799	-0.154523	Cancer Trained * Pre down vs Healthy Aged-matched Trained * Pre	-0.00791912	Cancer Trained * Pre down vs Healthy Aged-matched Trained * Pre	0.435525	0.090842	0.628057	0.7925	0.090842	Cancer Trained * Post up vs Cancer Untrained * Post	0.00304333	Cancer Trained * Post up vs Cancer Untrained * Post	0.652057	0.0500864	0.208283	0.45638	0.0500864	Cancer Trained * Post up vs Healthy Aged-matched Trained * Post	0.00159013	Cancer Trained * Post up vs Healthy Aged-matched Trained * Post	2.25238	0.369936	0.82121	1
18740	cg05157140	UNCX	0.080357	7		ENST00000316333.8;ENST00000316333.8	5'UTR;1stExon	UNCX;UNCX				Island	chr7:1269165-1282864	NM_001080461	TSS200	UNCX	0.00976837	-0.306492	7.82564	-2.79743	-0.306492	Cancer Trained * Post down vs Cancer Trained * Pre	-0.00619729	Cancer Trained * Post down vs Cancer Trained * Pre	0.601735	0.0528699	0.279434	0.528615	0.0528699	Healthy Aged-matched Trained * Post up vs Healthy Aged-matched Trained * Pre	0.000832734	Healthy Aged-matched Trained * Post up vs Healthy Aged-matched Trained * Pre	0.880601	0.0176348	0.0230286	0.151752	0.0176348	Cancer Untrained * Post up vs Cancer Untrained * Pre	0.000377542	Cancer Untrained * Post up vs Cancer Untrained * Pre	0.174243	0.162518	1.95583	1.39851	0.162518	Cancer Trained * Pre up vs Cancer Untrained * Pre	0.00358287	Cancer Trained * Pre up vs Cancer Untrained * Pre	0.00997936	0.292488	7.77472	2.78832	0.292488	Cancer Trained * Pre up vs Healthy Aged-matched Trained * Pre	0.00595219	Cancer Trained * Pre up vs Healthy Aged-matched Trained * Pre	0.152683	-0.161609	2.17577	-1.47505	-0.161609	Cancer Trained * Post down vs Cancer Untrained * Post	-0.00299196	Cancer Trained * Post down vs Cancer Untrained * Post	0.529581	-0.0668744	0.406434	-0.637522	-0.0668744	Cancer Trained * Post down vs Healthy Aged-matched Trained * Post	-0.00107784	Cancer Trained * Post down vs Healthy Aged-matched Trained * Post	2.25214	0.337928	0.750238	1
59070	cg25920258	MCM7	0.0803576	7		ENST00000485286.1;ENST00000425308.1;ENST00000465688.1;ENST00000489841.1;ENST00000362082	TSS1500;TSS1500;TSS1500;TSS1500;TSS1500;TSS1500;5'UTR;5'UTR;TSS200;TSS200;TSS200	MCM7;MCM7;MCM7;MCM7;MCM7;MCM7;AP4M1;AP4M1;AP4M1;AP4M1;MCM7		Promoter_Associated	7:99699027-99699710	Island	chr7:99698173-99699646	NM_182776;NM_004722;NM_005916	TSS1500;Body;TSS1500	MCM7;AP4M1;MCM7	0.00771595	-0.51014	8.39471	-2.89736	-0.51014	Cancer Trained * Post down vs Cancer Trained * Pre	-0.0252205	Cancer Trained * Post down vs Cancer Trained * Pre	0.297314	-0.171083	1.13298	-1.06441	-0.171083	Healthy Aged-matched Trained * Post down vs Healthy Aged-matched Trained * Pre	-0.00768204	Healthy Aged-matched Trained * Post down vs Healthy Aged-matched Trained * Pre	0.711349	0.0698978	0.140089	0.374284	0.0698978	Cancer Untrained * Post up vs Cancer Untrained * Pre	0.00390535	Cancer Untrained * Post up vs Cancer Untrained * Pre	0.169762	0.264023	1.99875	1.41377	0.264023	Cancer Trained * Pre up vs Cancer Untrained * Pre	0.0149695	Cancer Trained * Pre up vs Cancer Untrained * Pre	0.106011	0.282694	2.81221	1.67697	0.282694	Cancer Trained * Pre up vs Healthy Aged-matched Trained * Pre	0.0154364	Cancer Trained * Pre up vs Healthy Aged-matched Trained * Pre	0.0847834	-0.316015	3.22139	-1.79482	-0.316015	Cancer Trained * Post down vs Cancer Untrained * Post	-0.0141564	Cancer Trained * Post down vs Cancer Untrained * Post	0.740903	-0.0563632	0.111791	-0.334352	-0.0563632	Cancer Trained * Post down vs Healthy Aged-matched Trained * Post	-0.00210206	Cancer Trained * Post down vs Healthy Aged-matched Trained * Post	2.25213	0.872723	1.93755	1
270771	cg24562565	LGR4	0.0803577	11		ENST00000525833.1;ENST00000529258.1;ENST00000480977.2;ENST00000379214.4;ENST00000389858	5'UTR;5'UTR;TSS1500;TSS200;TSS200	RP11-159H22.2;RP11-159H22.2;LGR4;LGR4;LGR4				Island	chr11:27493640-27494357	NM_018490	TSS200	LGR4	0.00428434	-0.520266	9.8707	-3.14177	-0.520266	Cancer Trained * Post down vs Cancer Trained * Pre	-0.0124206	Cancer Trained * Post down vs Cancer Trained * Pre	0.859454	-0.0270448	0.032007	-0.178905	-0.0270448	Healthy Aged-matched Trained * Post down vs Healthy Aged-matched Trained * Pre	-0.000924834	Healthy Aged-matched Trained * Post down vs Healthy Aged-matched Trained * Pre	0.876462	0.0275857	0.0246668	0.157057	0.0275857	Cancer Untrained * Post up vs Cancer Untrained * Pre	0.000885805	Cancer Untrained * Post up vs Cancer Untrained * Pre	0.325418	0.176188	1.00623	1.00311	0.176188	Cancer Trained * Pre up vs Cancer Untrained * Pre	0.00509321	Cancer Trained * Pre up vs Cancer Untrained * Pre	0.0922611	0.277568	3.06496	1.7507	0.277568	Cancer Trained * Pre up vs Healthy Aged-matched Trained * Pre	0.00699561	Cancer Trained * Pre up vs Healthy Aged-matched Trained * Pre	0.0339017	-0.371664	5.03729	-2.24439	-0.371664	Cancer Trained * Post down vs Cancer Untrained * Post	-0.00821316	Cancer Trained * Post down vs Cancer Untrained * Post	0.18591	-0.215653	1.85011	-1.36019	-0.215653	Cancer Trained * Post down vs Healthy Aged-matched Trained * Post	-0.00450012	Cancer Trained * Post down vs Healthy Aged-matched Trained * Post	2.25213	0.771982	1.71389	1
750826	cg25927516	ZNF577	0.080439	19		ENST00000477228.1;ENST00000485702.1	TSS1500;3'UTR	ZNF577;ZNF577						NR_024181;NM_001135590;NM_032679	Body;Body;Body	ZNF577;ZNF577;ZNF577	0.00417432	0.346146	9.93785	3.15244	0.346146	Cancer Trained * Post up vs Cancer Trained * Pre	0.0171523	Cancer Trained * Post up vs Cancer Trained * Pre	0.676423	0.0423285	0.178329	0.42229	0.0423285	Healthy Aged-matched Trained * Post up vs Healthy Aged-matched Trained * Pre	0.00172397	Healthy Aged-matched Trained * Post up vs Healthy Aged-matched Trained * Pre	0.866733	-0.0197457	0.0287453	-0.169544	-0.0197457	Cancer Untrained * Post down vs Cancer Untrained * Pre	-0.000921619	Cancer Untrained * Post down vs Cancer Untrained * Pre	0.0674695	-0.222619	3.65382	-1.9115	-0.222619	Cancer Trained * Pre down vs Cancer Untrained * Pre	-0.011408	Cancer Trained * Pre down vs Cancer Untrained * Pre	0.0381131	-0.230172	4.79367	-2.18944	-0.230172	Cancer Trained * Pre down vs Healthy Aged-matched Trained * Pre	-0.0118578	Cancer Trained * Pre down vs Healthy Aged-matched Trained * Pre	0.203839	0.143272	1.70255	1.30482	0.143272	Cancer Trained * Post up vs Cancer Untrained * Post	0.00666587	Cancer Trained * Post up vs Cancer Untrained * Post	0.490066	0.0736452	0.49074	0.700529	0.0736452	Cancer Trained * Post up vs Healthy Aged-matched Trained * Post	0.00357053	Cancer Trained * Post up vs Healthy Aged-matched Trained * Post	2.25139	0.339302	0.753538	1
745119	cg07909967	LOC101928865	0.08044	11		ENST00000513207.2;ENST00000534168.1	TSS1500;5'UTR	RP11-452H21.4;RP11-452H21.1						NR_120564	TSS1500	LOC101928865	0.00637489	0.242787	8.86483	2.97739	0.242787	Cancer Trained * Post up vs Cancer Trained * Pre	0.0146641	Cancer Trained * Post up vs Cancer Trained * Pre	0.554005	-0.044652	0.359819	-0.599849	-0.044652	Healthy Aged-matched Trained * Post down vs Healthy Aged-matched Trained * Pre	-0.00263009	Healthy Aged-matched Trained * Post down vs Healthy Aged-matched Trained * Pre	0.442076	-0.0675576	0.610122	-0.781103	-0.0675576	Cancer Untrained * Post down vs Cancer Untrained * Pre	-0.00436744	Cancer Untrained * Post down vs Cancer Untrained * Pre	0.0432658	-0.184156	4.53358	-2.12922	-0.184156	Cancer Trained * Pre down vs Cancer Untrained * Pre	-0.0114073	Cancer Trained * Pre down vs Cancer Untrained * Pre	0.0130705	-0.208626	7.14081	-2.67223	-0.208626	Cancer Trained * Pre down vs Healthy Aged-matched Trained * Pre	-0.0129427	Cancer Trained * Pre down vs Healthy Aged-matched Trained * Pre	0.134312	0.126188	2.39473	1.54749	0.126188	Cancer Trained * Post up vs Cancer Untrained * Post	0.0076243	Cancer Trained * Post up vs Cancer Untrained * Post	0.322414	0.0788124	1.01906	1.00948	0.0788124	Cancer Trained * Post up vs Healthy Aged-matched Trained * Post	0.00435147	Cancer Trained * Post up vs Healthy Aged-matched Trained * Post	2.25138	0.187128	0.415585	1
792700	cg15910981		0.0804644	10								S_Shelf	chr10:44069359-44070179				0.00592928	0.375944	9.04549	3.00757	0.375944	Cancer Trained * Post up vs Cancer Trained * Pre	0.0191785	Cancer Trained * Post up vs Cancer Trained * Pre	0.768602	0.0339382	0.0884598	0.297422	0.0339382	Healthy Aged-matched Trained * Post up vs Healthy Aged-matched Trained * Pre	0.00195559	Healthy Aged-matched Trained * Post up vs Healthy Aged-matched Trained * Pre	0.316475	0.135525	1.0449	1.0222	0.135525	Cancer Untrained * Post up vs Cancer Untrained * Pre	0.00674157	Cancer Untrained * Post up vs Cancer Untrained * Pre	0.832327	-0.0283648	0.0457714	-0.213943	-0.0283648	Cancer Trained * Pre down vs Cancer Untrained * Pre	-0.00209162	Cancer Trained * Pre down vs Cancer Untrained * Pre	0.423961	-0.0972836	0.660775	-0.812881	-0.0972836	Cancer Trained * Pre down vs Healthy Aged-matched Trained * Pre	-0.00510351	Cancer Trained * Pre down vs Healthy Aged-matched Trained * Pre	0.102221	0.212054	2.87791	1.69644	0.212054	Cancer Trained * Post up vs Cancer Untrained * Post	0.0103453	Cancer Trained * Post up vs Cancer Untrained * Post	0.0515337	0.244722	4.18139	2.04485	0.244722	Cancer Trained * Post up vs Healthy Aged-matched Trained * Post	0.0121194	Cancer Trained * Post up vs Healthy Aged-matched Trained * Post	2.25116	0.439673	0.976549	1
663767	cg01773168	AHI1	0.0804813	6		ENST00000534469.1;ENST00000367798.2;ENST00000488690.2;ENST00000524469.1;ENST00000531788	5'UTR;5'UTR;5'UTR;5'UTR;5'UTR;5'UTR;5'UTR;5'UTR;3'UTR;TSS1500	AHI1;AHI1;AHI1;AHI1;AHI1;AHI1;AHI1;AHI1;AHI1;AHI1				N_Shelf	chr6:135818501-135819160	NM_001134830;NM_017651;NM_001134832;NM_001134831	5'UTR;5'UTR;5'UTR;5'UTR	AHI1;AHI1;AHI1;AHI1	0.00793794	0.250943	8.32559	2.88541	0.250943	Cancer Trained * Post up vs Cancer Trained * Pre	0.0112215	Cancer Trained * Post up vs Cancer Trained * Pre	0.796033	-0.0207419	0.0682564	-0.261259	-0.0207419	Healthy Aged-matched Trained * Post down vs Healthy Aged-matched Trained * Pre	-0.000995149	Healthy Aged-matched Trained * Post down vs Healthy Aged-matched Trained * Pre	0.799458	0.0236858	0.0659308	0.25677	0.0236858	Cancer Untrained * Post up vs Cancer Untrained * Pre	0.000945345	Cancer Untrained * Post up vs Cancer Untrained * Pre	0.294257	-0.0988248	1.14774	-1.07133	-0.0988248	Cancer Trained * Pre down vs Cancer Untrained * Pre	-0.00454881	Cancer Trained * Pre down vs Cancer Untrained * Pre	0.0167252	-0.213533	6.57632	-2.56443	-0.213533	Cancer Trained * Pre down vs Healthy Aged-matched Trained * Pre	-0.00956844	Cancer Trained * Pre down vs Healthy Aged-matched Trained * Pre	0.152229	0.128433	2.1808	1.47675	0.128433	Cancer Trained * Post up vs Cancer Untrained * Post	0.00572739	Cancer Trained * Post up vs Cancer Untrained * Post	0.491386	0.0581521	0.487734	0.69838	0.0581521	Cancer Trained * Post up vs Healthy Aged-matched Trained * Post	0.00264825	Cancer Trained * Post up vs Healthy Aged-matched Trained * Post	2.251	0.212825	0.472734	1
61323	cg04762397	MRPS31	0.0804976	13		ENST00000435009.2;ENST00000435009.2	1stExon;3'UTR	MRPS31;MRPS31		Promoter_Associated	13:41344812-41345794	N_Shore	chr13:41345062-41345570	NM_005830	Body	MRPS31	0.00372143	-0.212139	10.2362	-3.1994	-0.212139	Cancer Trained * Post down vs Cancer Trained * Pre	-0.00526105	Cancer Trained * Post down vs Cancer Trained * Pre	0.393078	-0.0526033	0.755276	-0.869066	-0.0526033	Healthy Aged-matched Trained * Post down vs Healthy Aged-matched Trained * Pre	-0.00120521	Healthy Aged-matched Trained * Post down vs Healthy Aged-matched Trained * Pre	0.638787	-0.0334181	0.225792	-0.475176	-0.0334181	Cancer Untrained * Post down vs Cancer Untrained * Pre	-0.000852544	Cancer Untrained * Post down vs Cancer Untrained * Pre	0.18379	0.0961388	1.86872	1.36701	0.0961388	Cancer Trained * Pre up vs Cancer Untrained * Pre	0.00253255	Cancer Trained * Pre up vs Cancer Untrained * Pre	0.21289	0.0811493	1.63401	1.27829	0.0811493	Cancer Trained * Pre up vs Healthy Aged-matched Trained * Pre	0.00214537	Cancer Trained * Pre up vs Healthy Aged-matched Trained * Pre	0.224507	-0.0825816	1.55119	-1.24547	-0.0825816	Cancer Trained * Post down vs Cancer Untrained * Post	-0.00187595	Cancer Trained * Post down vs Cancer Untrained * Post	0.228401	-0.078386	1.52463	-1.23476	-0.078386	Cancer Trained * Post down vs Healthy Aged-matched Trained * Post	-0.00191048	Cancer Trained * Post down vs Healthy Aged-matched Trained * Post	2.25086	0.123697	0.274778	1
705265	cg16768340		0.0805071	1		ENST00000358073.2	3'UTR	RP11-46A10.5									0.00909366	0.351599	7.99696	2.82789	0.351599	Cancer Trained * Post up vs Cancer Trained * Pre	0.0162853	Cancer Trained * Post up vs Cancer Trained * Pre	0.604207	-0.0595876	0.275628	-0.525003	-0.0595876	Healthy Aged-matched Trained * Post down vs Healthy Aged-matched Trained * Pre	-0.00318146	Healthy Aged-matched Trained * Post down vs Healthy Aged-matched Trained * Pre	0.706413	0.0502458	0.14517	0.381012	0.0502458	Cancer Untrained * Post up vs Cancer Untrained * Pre	0.00150835	Cancer Untrained * Post up vs Cancer Untrained * Pre	0.689448	-0.0533136	0.163438	-0.404275	-0.0533136	Cancer Trained * Pre down vs Cancer Untrained * Pre	-0.00284819	Cancer Trained * Pre down vs Cancer Untrained * Pre	0.0410744	-0.256411	4.63972	-2.154	-0.256411	Cancer Trained * Pre down vs Healthy Aged-matched Trained * Pre	-0.0122009	Cancer Trained * Pre down vs Healthy Aged-matched Trained * Pre	0.0570559	0.248039	3.9799	1.99497	0.248039	Cancer Trained * Post up vs Cancer Untrained * Post	0.0119288	Cancer Trained * Post up vs Cancer Untrained * Post	0.205391	0.154775	1.69053	1.3002	0.154775	Cancer Trained * Post up vs Healthy Aged-matched Trained * Post	0.00726581	Cancer Trained * Post up vs Healthy Aged-matched Trained * Post	2.25077	0.434921	0.966161	1
501408	cg06611358		0.080514	19	DMR	ENST00000433993.1;ENST00000433993.1;ENST00000455817.1	1stExon;5'UTR;TSS200	ZNF568;ZNF568;ZNF568		Promoter_Associated	19:37463459-37465077	Island	chr19:37463991-37464606				0.00585578	-0.388327	9.07671	-3.01276	-0.388327	Cancer Trained * Post down vs Cancer Trained * Pre	-0.0111493	Cancer Trained * Post down vs Cancer Trained * Pre	0.78591	0.0323058	0.0753833	0.27456	0.0323058	Healthy Aged-matched Trained * Post up vs Healthy Aged-matched Trained * Pre	0.000222065	Healthy Aged-matched Trained * Post up vs Healthy Aged-matched Trained * Pre	0.186495	0.1857	1.84503	1.35832	0.1857	Cancer Untrained * Post up vs Cancer Untrained * Pre	0.00519491	Cancer Untrained * Post up vs Cancer Untrained * Pre	0.0330921	0.308377	5.08799	2.25566	0.308377	Cancer Trained * Pre up vs Cancer Untrained * Pre	0.00892973	Cancer Trained * Pre up vs Cancer Untrained * Pre	0.160377	0.178544	2.09322	1.4468	0.178544	Cancer Trained * Pre up vs Healthy Aged-matched Trained * Pre	0.00477553	Cancer Trained * Pre up vs Healthy Aged-matched Trained * Pre	0.0498511	-0.265649	4.24766	-2.06099	-0.265649	Cancer Trained * Post down vs Cancer Untrained * Post	-0.0074145	Cancer Trained * Post down vs Cancer Untrained * Post	0.0610224	-0.242088	3.8483	-1.96171	-0.242088	Cancer Trained * Post down vs Healthy Aged-matched Trained * Post	-0.00659586	Cancer Trained * Post down vs Healthy Aged-matched Trained * Post	2.25071	0.467406	1.03835	1
10123	cg04843946	LYRM2	0.0805617	6		ENST00000517396.1;ENST00000524153.1;ENST00000521961.1;ENST00000523075.1;ENST00000517396	3'UTR;3'UTR;3'UTR;3'UTR;1stExon;1stExon;1stExon;3'UTR;3'UTR	LYRM2;LYRM2;LYRM2;LYRM2;LYRM2;LYRM2;LYRM2;LYRM2;LYRM2		Promoter_Associated	6:90347792-90348810	N_Shore	chr6:90348167-90348564	NR_028493;NR_028494;NM_020466;NR_028495	Body;Body;Body;Body	LYRM2;LYRM2;LYRM2;LYRM2	0.00339601	-0.624031	10.4761	-3.23668	-0.624031	Cancer Trained * Post down vs Cancer Trained * Pre	-0.0226245	Cancer Trained * Post down vs Cancer Trained * Pre	0.612942	0.0901644	0.262445	0.512294	0.0901644	Healthy Aged-matched Trained * Post up vs Healthy Aged-matched Trained * Pre	0.00323199	Healthy Aged-matched Trained * Post up vs Healthy Aged-matched Trained * Pre	0.932779	-0.0174235	0.0072595	-0.0852027	-0.0174235	Cancer Untrained * Post down vs Cancer Untrained * Pre	0.000851885	Cancer Untrained * Post up vs Cancer Untrained * Pre	0.154454	0.30029	2.15634	1.46845	0.30029	Cancer Trained * Pre up vs Cancer Untrained * Pre	0.0126079	Cancer Trained * Pre up vs Cancer Untrained * Pre	0.0262638	0.436034	5.57978	2.36216	0.436034	Cancer Trained * Pre up vs Healthy Aged-matched Trained * Pre	0.016635	Cancer Trained * Pre up vs Healthy Aged-matched Trained * Pre	0.124677	-0.306318	2.52424	-1.58879	-0.306318	Cancer Trained * Post down vs Cancer Untrained * Post	-0.0108684	Cancer Trained * Post down vs Cancer Untrained * Post	0.144369	-0.278161	2.27075	-1.5069	-0.278161	Cancer Trained * Post down vs Healthy Aged-matched Trained * Post	-0.00922149	Cancer Trained * Post down vs Healthy Aged-matched Trained * Post	2.25027	1.04558	2.32323	1
58743	cg06878013	SLU7	0.0805647	5		ENST00000297151.4;ENST00000521190.1;ENST00000297151.4;ENST00000521826.1	1stExon;TSS200;5'UTR;5'UTR	SLU7;SLU7;SLU7;SLU7		Promoter_Associated	5:159845325-159846695	Island	chr5:159845996-159846260	NM_006425	TSS200	SLU7	0.00873508	-0.258175	8.09378	-2.84496	-0.258175	Cancer Trained * Post down vs Cancer Trained * Pre	-0.00525947	Cancer Trained * Post down vs Cancer Trained * Pre	0.488767	-0.0582085	0.493714	-0.702648	-0.0582085	Healthy Aged-matched Trained * Post down vs Healthy Aged-matched Trained * Pre	-0.00113614	Healthy Aged-matched Trained * Post down vs Healthy Aged-matched Trained * Pre	0.573871	-0.054849	0.324718	-0.569841	-0.054849	Cancer Untrained * Post down vs Cancer Untrained * Pre	-0.00112431	Cancer Untrained * Post down vs Cancer Untrained * Pre	0.298254	0.10225	1.12848	1.0623	0.10225	Cancer Trained * Pre up vs Cancer Untrained * Pre	0.00224555	Cancer Trained * Pre up vs Cancer Untrained * Pre	0.0458631	0.182569	4.41533	2.10127	0.182569	Cancer Trained * Pre up vs Healthy Aged-matched Trained * Pre	0.00380443	Cancer Trained * Pre up vs Healthy Aged-matched Trained * Pre	0.275954	-0.101077	1.24058	-1.11381	-0.101077	Cancer Trained * Post down vs Cancer Untrained * Post	-0.00188961	Cancer Trained * Post down vs Cancer Untrained * Post	0.84291	-0.0173982	0.0400977	-0.200244	-0.0173982	Cancer Trained * Post down vs Healthy Aged-matched Trained * Post	-0.000318898	Cancer Trained * Post down vs Healthy Aged-matched Trained * Post	2.25024	0.231642	0.514705	1
732415	cg27553637	CDC42EP1	0.0805741	22		ENST00000249014.4;ENST00000430687.1	5'UTR;5'UTR	CDC42EP1;CDC42EP1				Island	chr22:37956102-37957926	NM_152243	5'UTR	CDC42EP1	0.00700825	-0.567006	8.63053	-2.93778	-0.567006	Cancer Trained * Post down vs Cancer Trained * Pre	-0.0144787	Cancer Trained * Post down vs Cancer Trained * Pre	0.140435	-0.268246	2.31799	-1.52249	-0.268246	Healthy Aged-matched Trained * Post down vs Healthy Aged-matched Trained * Pre	-0.00663628	Healthy Aged-matched Trained * Post down vs Healthy Aged-matched Trained * Pre	0.659367	0.0913218	0.199003	0.446097	0.0913218	Cancer Untrained * Post up vs Cancer Untrained * Pre	0.00244859	Cancer Untrained * Post up vs Cancer Untrained * Pre	0.0859881	0.365923	3.19514	1.78749	0.365923	Cancer Trained * Pre up vs Cancer Untrained * Pre	0.0103858	Cancer Trained * Pre up vs Cancer Untrained * Pre	0.313457	0.190097	1.05829	1.02873	0.190097	Cancer Trained * Pre up vs Healthy Aged-matched Trained * Pre	0.00503194	Cancer Trained * Pre up vs Healthy Aged-matched Trained * Pre	0.142312	-0.292405	2.29526	-1.51501	-0.292405	Cancer Trained * Post down vs Cancer Untrained * Post	-0.00654148	Cancer Trained * Post down vs Cancer Untrained * Post	0.561783	-0.108662	0.345786	-0.588036	-0.108662	Cancer Trained * Post down vs Healthy Aged-matched Trained * Post	-0.00281049	Cancer Trained * Post down vs Healthy Aged-matched Trained * Post	2.25016	1.04776	2.32819	1
286843	cg10849147	MIR5095	0.0805917	16		ENST00000565638.1;ENST00000565423.1;ENST00000564124.1	3'UTR;TSS1500;3'UTR	N4BP1;N4BP1;N4BP1						NR_039970;NM_153029	Body;Body	MIR5095;N4BP1	0.00511934	0.331131	9.41543	3.06846	0.331131	Cancer Trained * Post up vs Cancer Trained * Pre	0.0129259	Cancer Trained * Post up vs Cancer Trained * Pre	0.490218	0.068986	0.490393	0.70028	0.068986	Healthy Aged-matched Trained * Post up vs Healthy Aged-matched Trained * Pre	0.00209254	Healthy Aged-matched Trained * Post up vs Healthy Aged-matched Trained * Pre	0.813222	-0.0273309	0.057016	-0.23878	-0.0273309	Cancer Untrained * Post down vs Cancer Untrained * Pre	-0.00112955	Cancer Untrained * Post down vs Cancer Untrained * Pre	0.385117	-0.101183	0.781461	-0.884003	-0.101183	Cancer Trained * Pre down vs Cancer Untrained * Pre	-0.00429422	Cancer Trained * Pre down vs Cancer Untrained * Pre	0.236613	-0.125287	1.47043	-1.21261	-0.125287	Cancer Trained * Pre down vs Healthy Aged-matched Trained * Pre	-0.00525831	Cancer Trained * Pre down vs Healthy Aged-matched Trained * Pre	0.0250283	0.257278	5.68391	2.3841	0.257278	Cancer Trained * Post up vs Cancer Untrained * Post	0.00976125	Cancer Trained * Post up vs Cancer Untrained * Post	0.197287	0.136858	1.75456	1.3246	0.136858	Cancer Trained * Post up vs Healthy Aged-matched Trained * Post	0.00557507	Cancer Trained * Post up vs Healthy Aged-matched Trained * Post	2.25	0.32753	0.727846	1
698110	cg17130745		0.0805924	1		ENST00000473719.1;ENST00000370721.1;ENST00000492666.1;ENST00000469377.1	5'UTR;5'UTR;5'UTR;5'UTR	LPHN2;LPHN2;LPHN2;LPHN2									0.0097262	0.236213	7.83596	2.79928	0.236213	Cancer Trained * Post up vs Cancer Trained * Pre	0.0142162	Cancer Trained * Post up vs Cancer Trained * Pre	0.202605	0.100796	1.71218	1.3085	0.100796	Healthy Aged-matched Trained * Post up vs Healthy Aged-matched Trained * Pre	0.00577398	Healthy Aged-matched Trained * Post up vs Healthy Aged-matched Trained * Pre	0.960185	-0.00451305	0.00254256	-0.0504239	-0.00451305	Cancer Untrained * Post down vs Cancer Untrained * Pre	-0.00040094	Cancer Untrained * Post down vs Cancer Untrained * Pre	0.313783	-0.0920105	1.05683	-1.02802	-0.0920105	Cancer Trained * Pre down vs Cancer Untrained * Pre	-0.00575699	Cancer Trained * Pre down vs Cancer Untrained * Pre	0.170401	-0.114043	1.99254	-1.41157	-0.114043	Cancer Trained * Pre down vs Healthy Aged-matched Trained * Pre	-0.00710769	Cancer Trained * Pre down vs Healthy Aged-matched Trained * Pre	0.0902296	0.148716	3.10597	1.76238	0.148716	Cancer Trained * Post up vs Cancer Untrained * Post	0.00886011	Cancer Trained * Post up vs Cancer Untrained * Post	0.793511	0.0213748	0.0699965	0.264569	0.0213748	Cancer Trained * Post up vs Healthy Aged-matched Trained * Post	0.00133449	Cancer Trained * Post up vs Healthy Aged-matched Trained * Post	2.24999	0.200266	0.445036	1
495153	cg11224748		0.0806135	17													0.00919371	0.291545	7.97069	2.82324	0.291545	Cancer Trained * Post up vs Cancer Trained * Pre	0.0186786	Cancer Trained * Post up vs Cancer Trained * Pre	0.330924	-0.0934708	0.983145	-0.991537	-0.0934708	Healthy Aged-matched Trained * Post down vs Healthy Aged-matched Trained * Pre	-0.00653667	Healthy Aged-matched Trained * Post down vs Healthy Aged-matched Trained * Pre	0.559802	0.0647364	0.349324	0.591037	0.0647364	Cancer Untrained * Post up vs Cancer Untrained * Pre	0.00428738	Cancer Untrained * Post up vs Cancer Untrained * Pre	0.674925	-0.0464814	0.18009	-0.42437	-0.0464814	Cancer Trained * Pre down vs Cancer Untrained * Pre	-0.0032765	Cancer Trained * Pre down vs Cancer Untrained * Pre	0.342595	-0.0956497	0.935924	-0.967432	-0.0956497	Cancer Trained * Pre down vs Healthy Aged-matched Trained * Pre	-0.00617791	Cancer Trained * Pre down vs Healthy Aged-matched Trained * Pre	0.0930479	0.180327	3.04935	1.74624	0.180327	Cancer Trained * Post up vs Cancer Untrained * Post	0.0111148	Cancer Trained * Post up vs Cancer Untrained * Post	0.00719511	0.289366	8.56582	2.92674	0.289366	Cancer Trained * Post up vs Healthy Aged-matched Trained * Post	0.0190374	Cancer Trained * Post up vs Healthy Aged-matched Trained * Post	2.2498	0.299895	0.666492	1
440004	cg23982461	IQCJ	0.0806564	3		ENST00000481796.1;ENST00000488898.1;ENST00000467442.1	5'UTR;5'UTR;5'UTR	IQCJ;IQCJ-SCHIP1;IQCJ-SCHIP1						NM_001042706;NM_001042705	Body;Body	IQCJ;IQCJ	0.00748715	0.363127	8.46827	2.91003	0.363127	Cancer Trained * Post up vs Cancer Trained * Pre	0.0211526	Cancer Trained * Post up vs Cancer Trained * Pre	0.330836	0.112969	0.98351	0.991721	0.112969	Healthy Aged-matched Trained * Post up vs Healthy Aged-matched Trained * Pre	0.00641408	Healthy Aged-matched Trained * Post up vs Healthy Aged-matched Trained * Pre	0.999548	7.57813e-05	3.27831e-07	0.000572566	7.57813e-05	Cancer Untrained * Post up vs Cancer Untrained * Pre	-0.000391537	Cancer Untrained * Post down vs Cancer Untrained * Pre	0.611735	-0.0680358	0.264241	-0.514044	-0.0680358	Cancer Trained * Pre down vs Cancer Untrained * Pre	-0.00494308	Cancer Trained * Pre down vs Cancer Untrained * Pre	0.383097	-0.10607	0.788236	-0.887826	-0.10607	Cancer Trained * Pre down vs Healthy Aged-matched Trained * Pre	-0.00715365	Cancer Trained * Pre down vs Healthy Aged-matched Trained * Pre	0.0261466	0.295015	5.58942	2.3642	0.295015	Cancer Trained * Post up vs Cancer Untrained * Post	0.016601	Cancer Trained * Post up vs Cancer Untrained * Post	0.239095	0.144087	1.45451	1.20603	0.144087	Cancer Trained * Post up vs Healthy Aged-matched Trained * Post	0.00758487	Cancer Trained * Post up vs Healthy Aged-matched Trained * Post	2.24941	0.437824	0.973199	1
36603	cg11569374		0.0806914	7													0.00709364	0.326718	8.60073	2.9327	0.326718	Cancer Trained * Post up vs Cancer Trained * Pre	0.00523309	Cancer Trained * Post up vs Cancer Trained * Pre	0.693291	0.0405765	0.159191	0.398987	0.0405765	Healthy Aged-matched Trained * Post up vs Healthy Aged-matched Trained * Pre	0.000631094	Healthy Aged-matched Trained * Post up vs Healthy Aged-matched Trained * Pre	0.814795	0.0279729	0.0560415	0.236731	0.0279729	Cancer Untrained * Post up vs Cancer Untrained * Pre	0.000472429	Cancer Untrained * Post up vs Cancer Untrained * Pre	0.294197	-0.126607	1.14803	-1.07146	-0.126607	Cancer Trained * Pre down vs Cancer Untrained * Pre	-0.00228034	Cancer Trained * Pre down vs Cancer Untrained * Pre	0.0386546	-0.232821	4.76454	-2.18278	-0.232821	Cancer Trained * Pre down vs Healthy Aged-matched Trained * Pre	-0.00378454	Cancer Trained * Pre down vs Healthy Aged-matched Trained * Pre	0.134876	0.172138	2.38749	1.54515	0.172138	Cancer Trained * Post up vs Cancer Untrained * Post	0.00248032	Cancer Trained * Post up vs Cancer Untrained * Post	0.621515	0.0533209	0.249903	0.499903	0.0533209	Cancer Trained * Post up vs Healthy Aged-matched Trained * Post	0.000817454	Cancer Trained * Post up vs Healthy Aged-matched Trained * Post	2.24909	0.348923	0.775697	1
754627	cg27513097	SMOC2	0.0806917	6								Island	chr6:168936452-168936664	NM_022138;NM_001166412	Body;Body	SMOC2;SMOC2	0.00692798	0.387191	8.65892	2.9426	0.387191	Cancer Trained * Post up vs Cancer Trained * Pre	0.0180447	Cancer Trained * Post up vs Cancer Trained * Pre	0.815383	0.0283432	0.0556789	0.235964	0.0283432	Healthy Aged-matched Trained * Post up vs Healthy Aged-matched Trained * Pre	0.00142876	Healthy Aged-matched Trained * Post up vs Healthy Aged-matched Trained * Pre	0.371224	0.12708	0.829119	0.91056	0.12708	Cancer Untrained * Post up vs Cancer Untrained * Pre	0.00623592	Cancer Untrained * Post up vs Cancer Untrained * Pre	0.558628	-0.0827354	0.351433	-0.592818	-0.0827354	Cancer Trained * Pre down vs Cancer Untrained * Pre	-0.00439111	Cancer Trained * Pre down vs Cancer Untrained * Pre	0.0537061	-0.255068	4.09935	-2.02468	-0.255068	Cancer Trained * Pre down vs Healthy Aged-matched Trained * Pre	-0.0117648	Cancer Trained * Pre down vs Healthy Aged-matched Trained * Pre	0.189737	0.177375	1.81719	1.34803	0.177375	Cancer Trained * Post up vs Cancer Untrained * Post	0.00741765	Cancer Trained * Post up vs Cancer Untrained * Post	0.417853	0.10378	0.678617	0.823782	0.10378	Cancer Trained * Post up vs Healthy Aged-matched Trained * Post	0.00485116	Cancer Trained * Post up vs Healthy Aged-matched Trained * Post	2.24909	0.486748	1.0821	1
68347	cg16560861	PPP1R3E	0.0807147	14		ENST00000560073.1;ENST00000561437.1;ENST00000559942.1;ENST00000560913.1;ENST00000559314	TSS1500;TSS1500;TSS1500;TSS1500;TSS1500;TSS1500;1stExon;5'UTR	PPP1R3E;PPP1R3E;PPP1R3E;PPP1R3E;PPP1R3E;PPP1R3E;PPP1R3E;BCL2L2				Island	chr14:23770512-23771902	NR_026862	Body	PPP1R3E	0.00625713	-0.312435	8.9112	-2.98516	-0.312435	Cancer Trained * Post down vs Cancer Trained * Pre	-0.00456587	Cancer Trained * Post down vs Cancer Trained * Pre	0.49645	-0.0659405	0.476323	-0.690161	-0.0659405	Healthy Aged-matched Trained * Post down vs Healthy Aged-matched Trained * Pre	-0.000756144	Healthy Aged-matched Trained * Post down vs Healthy Aged-matched Trained * Pre	0.427239	-0.0895939	0.65136	-0.807069	-0.0895939	Cancer Untrained * Post down vs Cancer Untrained * Pre	-0.00121485	Cancer Untrained * Post down vs Cancer Untrained * Pre	0.282814	0.121853	1.20485	1.09766	0.121853	Cancer Trained * Pre up vs Cancer Untrained * Pre	0.00199353	Cancer Trained * Pre up vs Cancer Untrained * Pre	0.0612475	0.196393	3.84113	1.95988	0.196393	Cancer Trained * Pre up vs Healthy Aged-matched Trained * Pre	0.00302359	Cancer Trained * Pre up vs Healthy Aged-matched Trained * Pre	0.343839	-0.100989	0.931023	-0.964896	-0.100989	Cancer Trained * Post down vs Cancer Untrained * Post	-0.00135749	Cancer Trained * Post down vs Cancer Untrained * Post	0.621462	-0.0501014	0.249979	-0.499979	-0.0501014	Cancer Trained * Post down vs Healthy Aged-matched Trained * Post	-0.000786142	Cancer Trained * Post down vs Healthy Aged-matched Trained * Post	2.24888	0.307936	0.684643	1
62627	cg02533235	BCCIP	0.0807351	10		ENST00000368774.1;ENST00000278100.6;ENST00000368778.3;ENST00000463330.1;ENST00000368797	TSS1500;TSS200;TSS1500;TSS200;TSS1500;TSS1500	UROS;BCCIP;UROS;BCCIP;UROS;UROS		Promoter_Associated	10:127511272-127512525	Island	chr10:127511329-127512197	NM_078469;NM_000375;NM_078468;NM_016567	TSS200;TSS200;TSS200;TSS200	BCCIP;UROS;BCCIP;BCCIP	0.00296906	-0.313136	10.832	-3.2912	-0.313136	Cancer Trained * Post down vs Cancer Trained * Pre	-0.00611753	Cancer Trained * Post down vs Cancer Trained * Pre	0.765137	-0.0262314	0.0912148	-0.302018	-0.0262314	Healthy Aged-matched Trained * Post down vs Healthy Aged-matched Trained * Pre	-0.00055579	Healthy Aged-matched Trained * Post down vs Healthy Aged-matched Trained * Pre	0.580618	-0.0564891	0.313342	-0.55977	-0.0564891	Cancer Untrained * Post down vs Cancer Untrained * Pre	-0.00117994	Cancer Untrained * Post down vs Cancer Untrained * Pre	0.246375	0.119789	1.40903	1.18703	0.119789	Cancer Trained * Pre up vs Cancer Untrained * Pre	0.00259195	Cancer Trained * Pre up vs Cancer Untrained * Pre	0.130398	0.142466	2.44598	1.56396	0.142466	Cancer Trained * Pre up vs Healthy Aged-matched Trained * Pre	0.00295338	Cancer Trained * Pre up vs Healthy Aged-matched Trained * Pre	0.16271	-0.136859	2.06913	-1.43845	-0.136859	Cancer Trained * Post down vs Cancer Untrained * Post	-0.00234564	Cancer Trained * Post down vs Cancer Untrained * Post	0.125394	-0.144439	2.51421	-1.58563	-0.144439	Cancer Trained * Post down vs Healthy Aged-matched Trained * Post	-0.00260837	Cancer Trained * Post down vs Healthy Aged-matched Trained * Post	2.24869	0.254448	0.565768	1
412818	cg25039887		0.0807387	14		ENST00000436530.1;ENST00000456100.1	TSS1500;5'UTR	AL163953.2;AL163953.3									0.00838472	0.256135	8.19269	2.86229	0.256135	Cancer Trained * Post up vs Cancer Trained * Pre	0.014896	Cancer Trained * Post up vs Cancer Trained * Pre	0.882631	0.0121841	0.0222462	0.149152	0.0121841	Healthy Aged-matched Trained * Post up vs Healthy Aged-matched Trained * Pre	0.000610481	Healthy Aged-matched Trained * Post up vs Healthy Aged-matched Trained * Pre	0.121302	-0.152231	2.57242	-1.60388	-0.152231	Cancer Untrained * Post down vs Cancer Untrained * Pre	-0.00887808	Cancer Untrained * Post down vs Cancer Untrained * Pre	0.0259561	-0.224713	5.6052	-2.36753	-0.224713	Cancer Trained * Pre down vs Cancer Untrained * Pre	-0.0130094	Cancer Trained * Pre down vs Cancer Untrained * Pre	0.071	-0.161565	3.55606	-1.88575	-0.161565	Cancer Trained * Pre down vs Healthy Aged-matched Trained * Pre	-0.00925563	Cancer Trained * Pre down vs Healthy Aged-matched Trained * Pre	0.0507495	0.183653	4.21197	2.05231	0.183653	Cancer Trained * Post up vs Cancer Untrained * Post	0.0107646	Cancer Trained * Post up vs Cancer Untrained * Post	0.34546	0.0823866	0.924675	0.9616	0.0823866	Cancer Trained * Post up vs Healthy Aged-matched Trained * Post	0.00502986	Cancer Trained * Post up vs Healthy Aged-matched Trained * Post	2.24866	0.225085	0.500487	1
679290	cg09880234	JADE1	0.0807399	4		ENST00000507833.1;ENST00000226319.6;ENST00000511647.1;ENST00000452328.2;ENST00000504089	TSS200;5'UTR;5'UTR;5'UTR;5'UTR;5'UTR;5'UTR;5'UTR;5'UTR;5'UTR;5'UTR;5'UTR	PHF17;PHF17;PHF17;PHF17;PHF17;PHF17;PHF17;PHF17;PHF17;PHF17;PHF17;PHF17				Island	chr4:129732322-129733985	NM_001287443;NM_024900;NM_001287437;NM_199320;NM_001287439;NM_001287440;NM_001287441;NM	TSS200;5'UTR;5'UTR;5'UTR;5'UTR;5'UTR;5'UTR;5'UTR	JADE1;JADE1;JADE1;JADE1;JADE1;JADE1;JADE1;JADE1	0.00606364	-0.447657	8.98949	-2.99825	-0.447657	Cancer Trained * Post down vs Cancer Trained * Pre	-0.0156973	Cancer Trained * Post down vs Cancer Trained * Pre	0.435304	-0.108068	0.62867	-0.792887	-0.108068	Healthy Aged-matched Trained * Post down vs Healthy Aged-matched Trained * Pre	-0.00461393	Healthy Aged-matched Trained * Post down vs Healthy Aged-matched Trained * Pre	0.453415	-0.120612	0.580058	-0.761615	-0.120612	Cancer Untrained * Post down vs Cancer Untrained * Pre	-0.00377029	Cancer Untrained * Post down vs Cancer Untrained * Pre	0.208952	0.204244	1.66338	1.28972	0.204244	Cancer Trained * Pre up vs Cancer Untrained * Pre	0.00814163	Cancer Trained * Pre up vs Cancer Untrained * Pre	0.0679895	0.272695	3.63906	1.90763	0.272695	Cancer Trained * Pre up vs Healthy Aged-matched Trained * Pre	0.00909713	Cancer Trained * Pre up vs Healthy Aged-matched Trained * Pre	0.41858	-0.122801	0.676473	-0.82248	-0.122801	Cancer Trained * Post down vs Cancer Untrained * Post	-0.00378537	Cancer Trained * Post down vs Cancer Untrained * Post	0.643875	-0.0668931	0.218976	-0.467949	-0.0668931	Cancer Trained * Post down vs Healthy Aged-matched Trained * Post	-0.00198623	Cancer Trained * Post down vs Healthy Aged-matched Trained * Post	2.24865	0.626595	1.39327	1
346811	cg01914991	DNAJC13	0.0807452	3		ENST00000486798.1;ENST00000260818.6	TSS1500;TSS200	DNAJC13;DNAJC13		Promoter_Associated	3:132136247-132136782	Island	chr3:132135973-132136619	NM_015268	TSS1500	DNAJC13	0.00796934	-0.409886	8.31599	-2.88375	-0.409886	Cancer Trained * Post down vs Cancer Trained * Pre	-0.0097454	Cancer Trained * Post down vs Cancer Trained * Pre	0.983391	0.0027283	0.000442134	0.021027	0.0027283	Healthy Aged-matched Trained * Post up vs Healthy Aged-matched Trained * Pre	0.00016674	Healthy Aged-matched Trained * Post up vs Healthy Aged-matched Trained * Pre	0.374778	0.136241	0.816681	0.903704	0.136241	Cancer Untrained * Post up vs Cancer Untrained * Pre	0.00387242	Cancer Untrained * Post up vs Cancer Untrained * Pre	0.361054	0.140268	0.865672	0.930415	0.140268	Cancer Trained * Pre up vs Cancer Untrained * Pre	0.00372376	Cancer Trained * Pre up vs Cancer Untrained * Pre	0.192556	0.182245	1.79345	1.3392	0.182245	Cancer Trained * Pre up vs Healthy Aged-matched Trained * Pre	0.0047076	Cancer Trained * Pre up vs Healthy Aged-matched Trained * Pre	0.00852204	-0.405859	8.15339	-2.85541	-0.405859	Cancer Trained * Post down vs Cancer Untrained * Post	-0.00989406	Cancer Trained * Post down vs Cancer Untrained * Post	0.102916	-0.230369	2.86566	-1.69283	-0.230369	Cancer Trained * Post down vs Healthy Aged-matched Trained * Post	-0.00520454	Cancer Trained * Post down vs Healthy Aged-matched Trained * Post	2.2486	0.567852	1.26268	1
11572	cg16735021	C14orf119	0.0807544	14		ENST00000554203.1;ENST00000319074.4;ENST00000319074.4;ENST00000555053.1;ENST00000457657	TSS1500;1stExon;5'UTR;1stExon;1stExon	C14orf119;C14orf119;C14orf119;ACIN1;ACIN1		Promoter_Associated	14:23563654-23565055	Island	chr14:23563978-23564724	NM_017924;NM_001164815;NM_001164814;NM_014977	TSS1500;1stExon;1stExon;1stExon	C14orf119;ACIN1;ACIN1;ACIN1	0.00416986	-0.244265	9.94061	-3.15287	-0.244265	Cancer Trained * Post down vs Cancer Trained * Pre	-0.00565905	Cancer Trained * Post down vs Cancer Trained * Pre	0.76339	0.0215238	0.092621	0.304337	0.0215238	Healthy Aged-matched Trained * Post up vs Healthy Aged-matched Trained * Pre	0.000310472	Healthy Aged-matched Trained * Post up vs Healthy Aged-matched Trained * Pre	0.98652	-0.00140235	0.000291242	-0.0170658	-0.00140235	Cancer Untrained * Post down vs Cancer Untrained * Pre	-0.000104384	Cancer Untrained * Post down vs Cancer Untrained * Pre	0.245478	0.0977324	1.41454	1.18934	0.0977324	Cancer Trained * Pre up vs Cancer Untrained * Pre	0.00237007	Cancer Trained * Pre up vs Cancer Untrained * Pre	0.316622	0.0757989	1.04425	1.02189	0.0757989	Cancer Trained * Pre up vs Healthy Aged-matched Trained * Pre	0.00168091	Cancer Trained * Pre up vs Healthy Aged-matched Trained * Pre	0.0727669	-0.14513	3.50919	-1.87328	-0.14513	Cancer Trained * Post down vs Cancer Untrained * Post	-0.0031846	Cancer Trained * Post down vs Cancer Untrained * Post	0.0168423	-0.18999	6.56055	-2.56136	-0.18999	Cancer Trained * Post down vs Healthy Aged-matched Trained * Post	-0.00428861	Cancer Trained * Post down vs Healthy Aged-matched Trained * Post	2.24852	0.1687	0.375137	1
126737	cg14011077		0.0807608	9		ENST00000455039.1	5'UTR	RP11-426A6.7									0.00937342	0.577369	7.92428	2.81501	0.577369	Cancer Trained * Post up vs Cancer Trained * Pre	0.00601014	Cancer Trained * Post up vs Cancer Trained * Pre	0.623331	0.0931089	0.247296	0.497288	0.0931089	Healthy Aged-matched Trained * Post up vs Healthy Aged-matched Trained * Pre	0.000802219	Healthy Aged-matched Trained * Post up vs Healthy Aged-matched Trained * Pre	0.762297	0.066523	0.0935071	0.305789	0.066523	Cancer Untrained * Post up vs Cancer Untrained * Pre	0.000900626	Cancer Untrained * Post up vs Cancer Untrained * Pre	0.931409	-0.0189143	0.00755927	-0.086944	-0.0189143	Cancer Trained * Pre down vs Cancer Untrained * Pre	-0.000241542	Cancer Trained * Pre down vs Cancer Untrained * Pre	0.27452	-0.219392	1.2482	-1.11723	-0.219392	Cancer Trained * Pre down vs Healthy Aged-matched Trained * Pre	-0.00296719	Cancer Trained * Pre down vs Healthy Aged-matched Trained * Pre	0.0242489	0.491932	5.75258	2.39845	0.491932	Cancer Trained * Post up vs Cancer Untrained * Post	0.00486797	Cancer Trained * Post up vs Cancer Untrained * Post	0.18949	0.264868	1.81929	1.34881	0.264868	Cancer Trained * Post up vs Healthy Aged-matched Trained * Post	0.00224073	Cancer Trained * Post up vs Healthy Aged-matched Trained * Post	2.24846	1.18234	2.62922	1
693839	cg00606912	NSMCE2	0.0807823	8										NM_173685	Body	NSMCE2	0.00775356	0.332888	8.38285	2.89532	0.332888	Cancer Trained * Post up vs Cancer Trained * Pre	0.0243788	Cancer Trained * Post up vs Cancer Trained * Pre	0.353958	0.0991309	0.892063	0.944491	0.0991309	Healthy Aged-matched Trained * Post up vs Healthy Aged-matched Trained * Pre	0.00714188	Healthy Aged-matched Trained * Post up vs Healthy Aged-matched Trained * Pre	0.2273	0.150945	1.53208	1.23777	0.150945	Cancer Untrained * Post up vs Cancer Untrained * Pre	0.00983629	Cancer Untrained * Post up vs Cancer Untrained * Pre	0.533862	-0.0769319	0.397976	-0.630853	-0.0769319	Cancer Trained * Pre down vs Cancer Untrained * Pre	-0.00643193	Cancer Trained * Pre down vs Cancer Untrained * Pre	0.529123	-0.070257	0.407346	-0.638236	-0.070257	Cancer Trained * Pre down vs Healthy Aged-matched Trained * Pre	-0.00566912	Cancer Trained * Pre down vs Healthy Aged-matched Trained * Pre	0.369789	0.105011	0.834188	0.913339	0.105011	Cancer Trained * Post up vs Cancer Untrained * Post	0.00811061	Cancer Trained * Post up vs Cancer Untrained * Post	0.14997	0.1635	2.20607	1.48528	0.1635	Cancer Trained * Post up vs Healthy Aged-matched Trained * Post	0.0115678	Cancer Trained * Post up vs Healthy Aged-matched Trained * Post	2.24826	0.371502	0.826198	1
48954	cg21458557	PHF19	0.0808146	9		ENST00000456291.1;ENST00000544082.1;ENST00000436309.1;ENST00000373896.3	TSS1500;TSS200;TSS1500;TSS200	PHF19;PHF19;PHF19;PHF19		Promoter_Associated	9:123639571-123640178	Island	chr9:123638820-123639936	NM_001286843;NM_015651;NM_001009936;NM_001286840	TSS200;TSS200;TSS200;Body	PHF19;PHF19;PHF19;PHF19	0.00376391	-0.357135	10.2065	-3.19477	-0.357135	Cancer Trained * Post down vs Cancer Trained * Pre	-0.00620562	Cancer Trained * Post down vs Cancer Trained * Pre	0.945689	-0.00702182	0.00473473	-0.0688093	-0.00702182	Healthy Aged-matched Trained * Post down vs Healthy Aged-matched Trained * Pre	2.95124e-05	Healthy Aged-matched Trained * Post up vs Healthy Aged-matched Trained * Pre	0.697711	-0.0465876	0.154384	-0.392917	-0.0465876	Cancer Untrained * Post down vs Cancer Untrained * Pre	-0.000723841	Cancer Untrained * Post down vs Cancer Untrained * Pre	0.181252	0.163062	1.89133	1.37526	0.163062	Cancer Trained * Pre up vs Cancer Untrained * Pre	0.0031585	Cancer Trained * Pre up vs Cancer Untrained * Pre	0.033818	0.240337	5.04248	2.24555	0.240337	Cancer Trained * Pre up vs Healthy Aged-matched Trained * Pre	0.00448675	Cancer Trained * Pre up vs Healthy Aged-matched Trained * Pre	0.199012	-0.147486	1.74065	-1.31934	-0.147486	Cancer Trained * Post down vs Cancer Untrained * Post	-0.00232328	Cancer Trained * Post down vs Cancer Untrained * Post	0.314868	-0.109776	1.05201	-1.02567	-0.109776	Cancer Trained * Post down vs Healthy Aged-matched Trained * Post	-0.00174838	Cancer Trained * Post down vs Healthy Aged-matched Trained * Post	2.24797	0.351146	0.781028	1
574818	cg17279041	NXPH2	0.0808242	2										NM_007226	Body	NXPH2	0.00980502	0.20971	7.81671	2.79584	0.20971	Cancer Trained * Post up vs Cancer Trained * Pre	0.00866679	Cancer Trained * Post up vs Cancer Trained * Pre	0.159684	0.0992371	2.10046	1.4493	0.0992371	Healthy Aged-matched Trained * Post up vs Healthy Aged-matched Trained * Pre	0.00431233	Healthy Aged-matched Trained * Post up vs Healthy Aged-matched Trained * Pre	0.392611	0.0692105	0.756792	0.869938	0.0692105	Cancer Untrained * Post up vs Cancer Untrained * Pre	0.00291342	Cancer Untrained * Post up vs Cancer Untrained * Pre	0.602543	-0.0419615	0.278185	-0.527432	-0.0419615	Cancer Trained * Pre down vs Cancer Untrained * Pre	-0.00174358	Cancer Trained * Pre down vs Cancer Untrained * Pre	0.811974	-0.0172649	0.0577966	-0.240409	-0.0172649	Cancer Trained * Pre down vs Healthy Aged-matched Trained * Pre	-0.000601987	Cancer Trained * Pre down vs Healthy Aged-matched Trained * Pre	0.200875	0.0985381	1.72581	1.3137	0.0985381	Cancer Trained * Post up vs Cancer Untrained * Post	0.00400978	Cancer Trained * Post up vs Cancer Untrained * Post	0.20617	0.0932081	1.68454	1.2979	0.0932081	Cancer Trained * Post up vs Healthy Aged-matched Trained * Post	0.00375248	Cancer Trained * Post up vs Healthy Aged-matched Trained * Post	2.24788	0.158088	0.351637	1
91147	cg22937574	FOXJ2	0.0808271	12		ENST00000428177.2;ENST00000162391.3;ENST00000162391.3;ENST00000545179.1	TSS1500;1stExon;5'UTR;5'UTR	FOXJ2;FOXJ2;FOXJ2;NECAP1		Promoter_Associated	12:8184565-8186397	Island	chr12:8184964-8185616	NM_018416	TSS200	FOXJ2	0.00439003	-0.462584	9.80795	-3.13177	-0.462584	Cancer Trained * Post down vs Cancer Trained * Pre	-0.00442157	Cancer Trained * Post down vs Cancer Trained * Pre	0.292895	-0.144873	1.15438	-1.07442	-0.144873	Healthy Aged-matched Trained * Post down vs Healthy Aged-matched Trained * Pre	-0.00158591	Healthy Aged-matched Trained * Post down vs Healthy Aged-matched Trained * Pre	0.909426	0.0180042	0.0132067	0.11492	0.0180042	Cancer Untrained * Post up vs Cancer Untrained * Pre	0.000182556	Cancer Untrained * Post up vs Cancer Untrained * Pre	0.0742343	0.291891	3.47124	1.86313	0.291891	Cancer Trained * Pre up vs Cancer Untrained * Pre	0.00306916	Cancer Trained * Pre up vs Cancer Untrained * Pre	0.168906	0.200351	2.0071	1.41672	0.200351	Cancer Trained * Pre up vs Healthy Aged-matched Trained * Pre	0.00190606	Cancer Trained * Pre up vs Healthy Aged-matched Trained * Pre	0.213158	-0.188698	1.63204	-1.27751	-0.188698	Cancer Trained * Post down vs Cancer Untrained * Post	-0.00153496	Cancer Trained * Post down vs Cancer Untrained * Post	0.414461	-0.117361	0.688702	-0.829881	-0.117361	Cancer Trained * Post down vs Healthy Aged-matched Trained * Post	-0.000929602	Cancer Trained * Post down vs Healthy Aged-matched Trained * Post	2.24786	0.613031	1.36359	1
165249	cg27319723		0.0808315	8								S_Shelf	chr8:12611609-12613562				0.00661609	0.212484	8.77272	2.96188	0.212484	Cancer Trained * Post up vs Cancer Trained * Pre	0.00771272	Cancer Trained * Post up vs Cancer Trained * Pre	0.30253	0.0689428	1.10826	1.05274	0.0689428	Healthy Aged-matched Trained * Post up vs Healthy Aged-matched Trained * Pre	0.00257748	Healthy Aged-matched Trained * Post up vs Healthy Aged-matched Trained * Pre	0.491995	0.0530652	0.486351	0.697388	0.0530652	Cancer Untrained * Post up vs Cancer Untrained * Pre	0.00208077	Cancer Untrained * Post up vs Cancer Untrained * Pre	0.710673	-0.0285498	0.140778	-0.375204	-0.0285498	Cancer Trained * Pre down vs Cancer Untrained * Pre	-0.000982833	Cancer Trained * Pre down vs Cancer Untrained * Pre	0.531005	-0.0436359	0.403606	-0.6353	-0.0436359	Cancer Trained * Pre down vs Healthy Aged-matched Trained * Pre	-0.00154999	Cancer Trained * Pre down vs Healthy Aged-matched Trained * Pre	0.0800944	0.130869	3.32779	1.82422	0.130869	Cancer Trained * Post up vs Cancer Untrained * Post	0.00464911	Cancer Trained * Post up vs Cancer Untrained * Post	0.15824	0.0999053	2.11567	1.45453	0.0999053	Cancer Trained * Post up vs Healthy Aged-matched Trained * Post	0.00358525	Cancer Trained * Post up vs Healthy Aged-matched Trained * Post	2.24782	0.144607	0.321661	1
668964	cg17793675	TBC1D10A	0.0808388	22		ENST00000490449.1;ENST00000464734.1	3'UTR;5'UTR	TBC1D10A;MTMR3						NM_001204240;NM_031937	Body;Body	TBC1D10A;TBC1D10A	0.00458906	0.319613	9.69414	3.11354	0.319613	Cancer Trained * Post up vs Cancer Trained * Pre	0.013835	Cancer Trained * Post up vs Cancer Trained * Pre	0.728147	0.03294	0.123563	0.351515	0.03294	Healthy Aged-matched Trained * Post up vs Healthy Aged-matched Trained * Pre	0.00132165	Healthy Aged-matched Trained * Post up vs Healthy Aged-matched Trained * Pre	0.846942	-0.0212354	0.0380388	-0.195035	-0.0212354	Cancer Untrained * Post down vs Cancer Untrained * Pre	-0.00115229	Cancer Untrained * Post down vs Cancer Untrained * Pre	0.360793	-0.101359	0.86663	-0.93093	-0.101359	Cancer Trained * Pre down vs Cancer Untrained * Pre	-0.00476899	Cancer Trained * Pre down vs Cancer Untrained * Pre	0.134037	-0.152204	2.39827	-1.54863	-0.152204	Cancer Trained * Pre down vs Healthy Aged-matched Trained * Pre	-0.00678903	Cancer Trained * Pre down vs Healthy Aged-matched Trained * Pre	0.0279918	0.239489	5.44292	2.33301	0.239489	Cancer Trained * Post up vs Cancer Untrained * Post	0.0102183	Cancer Trained * Post up vs Cancer Untrained * Post	0.183423	0.13447	1.87196	1.3682	0.13447	Cancer Trained * Post up vs Healthy Aged-matched Trained * Post	0.00572427	Cancer Trained * Post up vs Healthy Aged-matched Trained * Post	2.24775	0.296073	0.658598	1
27406	cg02081938	ZNF720	0.0808521	16		ENST00000569175.2;ENST00000529943.2;ENST00000529943.2;ENST00000539915.1;ENST00000539915	TSS1500;5'UTR;1stExon;5'UTR;1stExon;5'UTR;1stExon;5'UTR;1stExon;1stExon;5'UTR;1stExon;5	CTD-2358C21.4;ZNF720;ZNF720;ZNF720;ZNF720;ZNF720;ZNF720;ZNF720;ZNF720;ZNF720;ZNF720;ZNF		Unclassified	16:31723860-31725736	Island	chr16:31724651-31725071	NM_001130913;NM_001130913	5'UTR;1stExon	ZNF720;ZNF720	0.00446862	-0.338627	9.76235	-3.12448	-0.338627	Cancer Trained * Post down vs Cancer Trained * Pre	-0.00820193	Cancer Trained * Post down vs Cancer Trained * Pre	0.792397	0.02632	0.0707723	0.266031	0.02632	Healthy Aged-matched Trained * Post up vs Healthy Aged-matched Trained * Pre	0.000451956	Healthy Aged-matched Trained * Post up vs Healthy Aged-matched Trained * Pre	0.785316	-0.0316514	0.0758134	-0.275342	-0.0316514	Cancer Untrained * Post down vs Cancer Untrained * Pre	-0.000803392	Cancer Untrained * Post down vs Cancer Untrained * Pre	0.351525	0.109132	0.901287	0.949362	0.109132	Cancer Trained * Pre up vs Cancer Untrained * Pre	0.00288779	Cancer Trained * Pre up vs Cancer Untrained * Pre	0.038552	0.226626	4.77002	2.18404	0.226626	Cancer Trained * Pre up vs Healthy Aged-matched Trained * Pre	0.00541157	Cancer Trained * Pre up vs Healthy Aged-matched Trained * Pre	0.0798985	-0.197844	3.33238	-1.82548	-0.197844	Cancer Trained * Post down vs Cancer Untrained * Post	-0.00451074	Cancer Trained * Post down vs Cancer Untrained * Post	0.194546	-0.138321	1.77695	-1.33302	-0.138321	Cancer Trained * Post down vs Healthy Aged-matched Trained * Post	-0.00324231	Cancer Trained * Post down vs Healthy Aged-matched Trained * Post	2.24763	0.330008	0.734123	1
4745	cg26647525	ENSA	0.0808615	1		ENST00000513281.1;ENST00000361631.5;ENST00000354702.3;ENST00000361532.5;ENST00000509582	TSS1500;TSS1500;TSS1500;TSS1500;TSS200;TSS200;TSS200;TSS200;TSS200;TSS200;TSS200;TSS200	ENSA;ENSA;ENSA;ENSA;ENSA;ENSA;ENSA;ENSA;ENSA;ENSA;ENSA;ENSA;ENSA		Promoter_Associated	1:150601274-150602470	Island	chr1:150601710-150602201	NM_207047;NM_207046;NM_207045;NM_004436;NM_207168;NM_207044;NM_207043;NM_207042	TSS1500;TSS1500;TSS1500;TSS200;TSS200;TSS200;TSS200;TSS200	ENSA;ENSA;ENSA;ENSA;ENSA;ENSA;ENSA;ENSA	0.00880274	-0.562753	8.07518	-2.84169	-0.562753	Cancer Trained * Post down vs Cancer Trained * Pre	-0.00516211	Cancer Trained * Post down vs Cancer Trained * Pre	0.550119	0.109514	0.366975	0.605784	0.109514	Healthy Aged-matched Trained * Post up vs Healthy Aged-matched Trained * Pre	0.00130666	Healthy Aged-matched Trained * Post up vs Healthy Aged-matched Trained * Pre	0.792753	-0.0557811	0.0705243	-0.265564	-0.0557811	Cancer Untrained * Post down vs Cancer Untrained * Pre	-0.000767063	Cancer Untrained * Post down vs Cancer Untrained * Pre	0.933965	0.01758	0.00700489	0.0836952	0.01758	Cancer Trained * Pre up vs Cancer Untrained * Pre	0.000167102	Cancer Trained * Pre up vs Cancer Untrained * Pre	0.330484	0.188174	0.984972	0.992458	0.188174	Cancer Trained * Pre up vs Healthy Aged-matched Trained * Pre	0.00232286	Cancer Trained * Pre up vs Healthy Aged-matched Trained * Pre	0.0206301	-0.489392	6.10703	-2.47124	-0.489392	Cancer Trained * Post down vs Cancer Untrained * Post	-0.00422794	Cancer Trained * Post down vs Cancer Untrained * Post	0.0171573	-0.484093	6.51873	-2.55318	-0.484093	Cancer Trained * Post down vs Healthy Aged-matched Trained * Post	-0.00414591	Cancer Trained * Post down vs Healthy Aged-matched Trained * Post	2.24755	1.1018	2.45111	1
16880	cg05660803	PPP2R5A	0.080864	1		ENST00000542178.1;ENST00000261461.2;ENST00000261461.2	5'UTR;5'UTR;1stExon	PPP2R5A;PPP2R5A;PPP2R5A				Island	chr1:212457967-212459694	NM_006243;NM_006243	1stExon;5'UTR	PPP2R5A;PPP2R5A	0.00446036	-0.619051	9.7671	-3.12524	-0.619051	Cancer Trained * Post down vs Cancer Trained * Pre	-0.00826372	Cancer Trained * Post down vs Cancer Trained * Pre	0.734199	0.0620872	0.117896	0.34336	0.0620872	Healthy Aged-matched Trained * Post up vs Healthy Aged-matched Trained * Pre	0.000818809	Healthy Aged-matched Trained * Post up vs Healthy Aged-matched Trained * Pre	0.668557	-0.0910219	0.187695	-0.433238	-0.0910219	Cancer Untrained * Post down vs Cancer Untrained * Pre	-0.00142354	Cancer Untrained * Post down vs Cancer Untrained * Pre	0.623529	0.104419	0.247013	0.497004	0.104419	Cancer Trained * Pre up vs Cancer Untrained * Pre	0.00188511	Cancer Trained * Pre up vs Cancer Untrained * Pre	0.152564	0.279825	2.17709	1.4755	0.279825	Cancer Trained * Pre up vs Healthy Aged-matched Trained * Pre	0.00459671	Cancer Trained * Pre up vs Healthy Aged-matched Trained * Pre	0.0424274	-0.42361	4.57347	-2.13857	-0.42361	Cancer Trained * Post down vs Cancer Untrained * Post	-0.00495507	Cancer Trained * Post down vs Cancer Untrained * Post	0.0444693	-0.401313	4.47783	-2.11609	-0.401313	Cancer Trained * Post down vs Healthy Aged-matched Trained * Post	-0.00448581	Cancer Trained * Post down vs Healthy Aged-matched Trained * Post	2.24752	1.1023	2.45226	1
215407	cg00992745	CWF19L1	0.0808647	10		ENST00000468709.1;ENST00000482452.1;ENST00000466955.1;ENST00000496796.1;ENST00000473842	3'UTR;3'UTR;3'UTR;3'UTR;3'UTR	CWF19L1;CWF19L1;CWF19L1;CWF19L1;CWF19L1				N_Shore	chr10:102027099-102027490	NM_018294;NM_001303404;NM_001303407;NM_001303406;NM_001303405	Body;Body;5'UTR;5'UTR;5'UTR	CWF19L1;CWF19L1;CWF19L1;CWF19L1;CWF19L1	0.00575662	0.424717	9.11952	3.01985	0.424717	Cancer Trained * Post up vs Cancer Trained * Pre	0.0157587	Cancer Trained * Post up vs Cancer Trained * Pre	0.387641	-0.112884	0.773073	-0.879246	-0.112884	Healthy Aged-matched Trained * Post down vs Healthy Aged-matched Trained * Pre	-0.00525673	Healthy Aged-matched Trained * Post down vs Healthy Aged-matched Trained * Pre	0.506946	-0.100435	0.453305	-0.673279	-0.100435	Cancer Untrained * Post down vs Cancer Untrained * Pre	-0.00408391	Cancer Untrained * Post down vs Cancer Untrained * Pre	0.254391	-0.174021	1.36089	-1.16657	-0.174021	Cancer Trained * Pre down vs Cancer Untrained * Pre	-0.00736616	Cancer Trained * Pre down vs Cancer Untrained * Pre	0.136363	-0.207235	2.36857	-1.53902	-0.207235	Cancer Trained * Pre down vs Healthy Aged-matched Trained * Pre	-0.00838786	Cancer Trained * Pre down vs Healthy Aged-matched Trained * Pre	0.0194897	0.351131	6.2332	2.49664	0.351131	Cancer Trained * Post up vs Cancer Untrained * Post	0.0124764	Cancer Trained * Post up vs Cancer Untrained * Post	0.0214656	0.330367	6.01939	2.45344	0.330367	Cancer Trained * Post up vs Healthy Aged-matched Trained * Post	0.0126276	Cancer Trained * Post up vs Healthy Aged-matched Trained * Post	2.24752	0.555701	1.23626	1
42025	cg24165907	CASKIN2	0.0808664	17								S_Shore	chr17:73498099-73498390	NM_001142643;NM_020753	Body;Body	CASKIN2;CASKIN2	0.00899838	0.548332	8.02227	2.83236	0.548332	Cancer Trained * Post up vs Cancer Trained * Pre	0.0148664	Cancer Trained * Post up vs Cancer Trained * Pre	0.326179	0.176993	1.00301	1.0015	0.176993	Healthy Aged-matched Trained * Post up vs Healthy Aged-matched Trained * Pre	0.00478558	Healthy Aged-matched Trained * Post up vs Healthy Aged-matched Trained * Pre	0.502697	-0.139649	0.462524	-0.680091	-0.139649	Cancer Untrained * Post down vs Cancer Untrained * Pre	-0.00405596	Cancer Untrained * Post down vs Cancer Untrained * Pre	0.344774	-0.19774	0.927357	-0.962994	-0.19774	Cancer Trained * Pre down vs Cancer Untrained * Pre	-0.00662624	Cancer Trained * Pre down vs Cancer Untrained * Pre	0.299287	-0.196471	1.12356	-1.05998	-0.196471	Cancer Trained * Pre down vs Healthy Aged-matched Trained * Pre	-0.00599232	Cancer Trained * Pre down vs Healthy Aged-matched Trained * Pre	0.0179867	0.490241	6.41254	2.5323	0.490241	Cancer Trained * Post up vs Cancer Untrained * Post	0.0122961	Cancer Trained * Post up vs Cancer Untrained * Post	0.354491	0.174867	0.890055	0.943427	0.174867	Cancer Trained * Post up vs Healthy Aged-matched Trained * Post	0.00408847	Cancer Trained * Post up vs Healthy Aged-matched Trained * Post	2.2475	1.05293	2.34245	1
106384	cg22214262	CLINT1	0.0808989	5		ENST00000523908.1;ENST00000296951.5;ENST00000411809.2;ENST00000530742.1;ENST00000523094	1stExon;1stExon;1stExon;5'UTR;5'UTR;5'UTR	CLINT1;CLINT1;CLINT1;CLINT1;CLINT1;CLINT1				Island	chr5:157285769-157286254	NM_014666	1stExon	CLINT1	0.00398848	-0.379088	10.0558	-3.17108	-0.379088	Cancer Trained * Post down vs Cancer Trained * Pre	-0.00425633	Cancer Trained * Post down vs Cancer Trained * Pre	0.97275	0.00376527	0.00119044	0.0345028	0.00376527	Healthy Aged-matched Trained * Post up vs Healthy Aged-matched Trained * Pre	4.35426e-05	Healthy Aged-matched Trained * Post up vs Healthy Aged-matched Trained * Pre	0.624119	0.0629109	0.24617	0.496155	0.0629109	Cancer Untrained * Post up vs Cancer Untrained * Pre	0.000847699	Cancer Untrained * Post up vs Cancer Untrained * Pre	0.0440193	0.268931	4.49848	2.12096	0.268931	Cancer Trained * Pre up vs Cancer Untrained * Pre	0.00320667	Cancer Trained * Pre up vs Cancer Untrained * Pre	0.0266641	0.269572	5.54721	2.35525	0.269572	Cancer Trained * Pre up vs Healthy Aged-matched Trained * Pre	0.0031389	Cancer Trained * Pre up vs Healthy Aged-matched Trained * Pre	0.160122	-0.173068	2.09588	-1.44772	-0.173068	Cancer Trained * Post down vs Cancer Untrained * Post	-0.00189736	Cancer Trained * Post down vs Cancer Untrained * Post	0.331787	-0.113281	0.979573	-0.989734	-0.113281	Cancer Trained * Post down vs Healthy Aged-matched Trained * Post	-0.00116097	Cancer Trained * Post down vs Healthy Aged-matched Trained * Post	2.24721	0.401437	0.893191	1
60813	cg08302640	COL6A4P1	0.0809121	3		ENST00000253693.2;ENST00000418994.1;ENST00000418994.1;ENST00000446690.2;ENST00000457023	TSS200;5'UTR;1stExon;TSS1500;5'UTR;1stExon	CAPN7;CAPN7;CAPN7;COL6A4P1;CAPN7;CAPN7		Promoter_Associated	3:15247081-15248930	Island	chr3:15247446-15248320	NR_027927;NM_014296;NM_014296	TSS1500;5'UTR;1stExon	COL6A4P1;CAPN7;CAPN7	0.00513432	-0.346586	9.40802	-3.06725	-0.346586	Cancer Trained * Post down vs Cancer Trained * Pre	-0.00470198	Cancer Trained * Post down vs Cancer Trained * Pre	0.743148	-0.034178	0.109787	-0.331341	-0.034178	Healthy Aged-matched Trained * Post down vs Healthy Aged-matched Trained * Pre	-0.000446921	Healthy Aged-matched Trained * Post down vs Healthy Aged-matched Trained * Pre	0.62806	-0.0587862	0.240588	-0.490497	-0.0587862	Cancer Untrained * Post down vs Cancer Untrained * Pre	-0.000700872	Cancer Untrained * Post down vs Cancer Untrained * Pre	0.410176	0.10039	0.701621	0.837628	0.10039	Cancer Trained * Pre up vs Cancer Untrained * Pre	0.00151375	Cancer Trained * Pre up vs Cancer Untrained * Pre	0.0631253	0.210403	3.7824	1.94484	0.210403	Cancer Trained * Pre up vs Healthy Aged-matched Trained * Pre	0.00289085	Cancer Trained * Pre up vs Healthy Aged-matched Trained * Pre	0.109701	-0.18741	2.75082	-1.65856	-0.18741	Cancer Trained * Post down vs Cancer Untrained * Post	-0.00248735	Cancer Trained * Post down vs Cancer Untrained * Post	0.354767	-0.102005	0.889017	-0.942877	-0.102005	Cancer Trained * Post down vs Healthy Aged-matched Trained * Post	-0.0013642	Cancer Trained * Post down vs Healthy Aged-matched Trained * Post	2.24709	0.358637	0.798003	1
341271	cg24381339	FAM149A	0.0809253	4		ENST00000389354.5;ENST00000515078.1;ENST00000504330.1;ENST00000510790.1;ENST00000513212	TSS1500;5'UTR;5'UTR;5'UTR;5'UTR;5'UTR;5'UTR;5'UTR;5'UTR;5'UTR;5'UTR;5'UTR;5'UTR	FAM149A;FAM149A;FAM149A;FAM149A;FAM149A;FAM149A;FAM149A;FAM149A;FAM149A;FAM149A;FAM149A				S_Shelf	chr4:187066155-187066460	NM_001006655;NM_015398	TSS1500;5'UTR	FAM149A;FAM149A	0.00955601	0.226422	7.87812	2.8068	0.226422	Cancer Trained * Post up vs Cancer Trained * Pre	0.0105302	Cancer Trained * Post up vs Cancer Trained * Pre	0.298522	0.0781838	1.1272	1.0617	0.0781838	Healthy Aged-matched Trained * Post up vs Healthy Aged-matched Trained * Pre	0.0039725	Healthy Aged-matched Trained * Post up vs Healthy Aged-matched Trained * Pre	0.498434	0.0587776	0.471909	0.686956	0.0587776	Cancer Untrained * Post up vs Cancer Untrained * Pre	0.00306953	Cancer Untrained * Post up vs Cancer Untrained * Pre	0.972786	-0.00294822	0.00118729	-0.034457	-0.00294822	Cancer Trained * Pre down vs Cancer Untrained * Pre	9.92298e-05	Cancer Trained * Pre up vs Cancer Untrained * Pre	0.60642	-0.040299	0.272248	-0.521774	-0.040299	Cancer Trained * Pre down vs Healthy Aged-matched Trained * Pre	-0.00160781	Cancer Trained * Pre down vs Healthy Aged-matched Trained * Pre	0.0518753	0.164696	4.16823	2.04163	0.164696	Cancer Trained * Post up vs Cancer Untrained * Post	0.00755992	Cancer Trained * Post up vs Cancer Untrained * Post	0.17453	0.107939	1.95313	1.39754	0.107939	Cancer Trained * Post up vs Healthy Aged-matched Trained * Post	0.00494991	Cancer Trained * Post up vs Healthy Aged-matched Trained * Post	2.24697	0.182776	0.406718	1
103554	cg02385739		0.0809275	13													0.00908985	0.375641	7.99797	2.82807	0.375641	Cancer Trained * Post up vs Cancer Trained * Pre	0.00458417	Cancer Trained * Post up vs Cancer Trained * Pre	0.823755	0.0272903	0.0506559	0.225069	0.0272903	Healthy Aged-matched Trained * Post up vs Healthy Aged-matched Trained * Pre	0.000218709	Healthy Aged-matched Trained * Post up vs Healthy Aged-matched Trained * Pre	0.907103	0.0166077	0.0138963	0.117883	0.0166077	Cancer Untrained * Post up vs Cancer Untrained * Pre	0.000120109	Cancer Untrained * Post up vs Cancer Untrained * Pre	0.604551	-0.0738932	0.2751	-0.524499	-0.0738932	Cancer Trained * Pre down vs Cancer Untrained * Pre	-0.00110837	Cancer Trained * Pre down vs Cancer Untrained * Pre	0.0777149	-0.233959	3.38454	-1.83971	-0.233959	Cancer Trained * Pre down vs Healthy Aged-matched Trained * Pre	-0.0029193	Cancer Trained * Pre down vs Healthy Aged-matched Trained * Pre	0.0417079	0.28514	4.6084	2.14672	0.28514	Cancer Trained * Post up vs Cancer Untrained * Post	0.00335569	Cancer Trained * Post up vs Cancer Untrained * Post	0.376962	0.114392	0.809125	0.899514	0.114392	Cancer Trained * Post up vs Healthy Aged-matched Trained * Post	0.00144616	Cancer Trained * Post up vs Healthy Aged-matched Trained * Post	2.24695	0.49553	1.10267	1
601179	cg08467341	NPHP3	0.0809291	3		ENST00000490993.1;ENST00000393156.2;ENST00000469232.1;ENST00000476742.1;ENST00000393144	3'UTR;5'UTR;3'UTR;3'UTR;TSS1500	NPHP3;NPHP3;NPHP3;NPHP3;NPHP3						NM_153240;NR_037804	Body;Body	NPHP3;NPHP3-ACAD11	0.00701469	0.335885	8.62827	2.93739	0.335885	Cancer Trained * Post up vs Cancer Trained * Pre	0.0235676	Cancer Trained * Post up vs Cancer Trained * Pre	0.566503	0.0606381	0.337455	0.580909	0.0606381	Healthy Aged-matched Trained * Post up vs Healthy Aged-matched Trained * Pre	0.00345559	Healthy Aged-matched Trained * Post up vs Healthy Aged-matched Trained * Pre	0.514104	0.0802755	0.438083	0.661878	0.0802755	Cancer Untrained * Post up vs Cancer Untrained * Pre	0.00563683	Cancer Untrained * Post up vs Cancer Untrained * Pre	0.258154	-0.140342	1.33896	-1.15714	-0.140342	Cancer Trained * Pre down vs Cancer Untrained * Pre	-0.0108468	Cancer Trained * Pre down vs Cancer Untrained * Pre	0.0418506	-0.234844	4.60142	-2.14509	-0.234844	Cancer Trained * Pre down vs Healthy Aged-matched Trained * Pre	-0.0173599	Cancer Trained * Pre down vs Healthy Aged-matched Trained * Pre	0.323094	0.115267	1.01614	1.00804	0.115267	Cancer Trained * Post up vs Cancer Untrained * Post	0.00708393	Cancer Trained * Post up vs Cancer Untrained * Post	0.715205	0.0404024	0.13619	0.36904	0.0404024	Cancer Trained * Post up vs Healthy Aged-matched Trained * Post	0.00275208	Cancer Trained * Post up vs Healthy Aged-matched Trained * Post	2.24693	0.367247	0.817217	1
53960	cg09682190	FAM54A	0.0809314	6		ENST00000527338.1;ENST00000451457.2;ENST00000451457.2;ENST00000527338.1;ENST00000367784	3'UTR;5'UTR;1stExon;1stExon;TSS200;TSS200;TSS200;TSS200	FAM54A;FAM54A;FAM54A;FAM54A;FAM54A;FAM54A;FAM54A;FAM54A		Promoter_Associated	6:136571031-136572043	Island	chr6:136571120-136571814	NM_001099286;NM_138419	TSS200;TSS200	FAM54A;FAM54A	0.00444516	-0.314135	9.77587	-3.12664	-0.314135	Cancer Trained * Post down vs Cancer Trained * Pre	-0.00490317	Cancer Trained * Post down vs Cancer Trained * Pre	0.402893	-0.0780431	0.724058	-0.850916	-0.0780431	Healthy Aged-matched Trained * Post down vs Healthy Aged-matched Trained * Pre	-0.00120197	Healthy Aged-matched Trained * Post down vs Healthy Aged-matched Trained * Pre	0.519414	-0.0696379	0.427033	-0.653478	-0.0696379	Cancer Untrained * Post down vs Cancer Untrained * Pre	-0.00107034	Cancer Untrained * Post down vs Cancer Untrained * Pre	0.403509	0.0905575	0.722137	0.849786	0.0905575	Cancer Trained * Pre up vs Cancer Untrained * Pre	0.00165938	Cancer Trained * Pre up vs Cancer Untrained * Pre	0.193747	0.128466	1.78355	1.3355	0.128466	Cancer Trained * Pre up vs Healthy Aged-matched Trained * Pre	0.00225648	Cancer Trained * Pre up vs Healthy Aged-matched Trained * Pre	0.138034	-0.15394	2.3476	-1.53219	-0.15394	Cancer Trained * Post down vs Cancer Untrained * Post	-0.00217345	Cancer Trained * Post down vs Cancer Untrained * Post	0.273838	-0.107626	1.25183	-1.11885	-0.107626	Cancer Trained * Post down vs Healthy Aged-matched Trained * Post	-0.00144472	Cancer Trained * Post down vs Healthy Aged-matched Trained * Post	2.24691	0.283513	0.630895	1
524030	cg09375377	ATP11A	0.0809325	13		ENST00000466946.1	5'UTR	ATP11A						NM_015205;NM_032189	Body;Body	ATP11A;ATP11A	0.00367528	0.388328	10.2688	3.20449	0.388328	Cancer Trained * Post up vs Cancer Trained * Pre	0.015883	Cancer Trained * Post up vs Cancer Trained * Pre	0.728726	0.0387997	0.123015	0.350735	0.0387997	Healthy Aged-matched Trained * Post up vs Healthy Aged-matched Trained * Pre	0.001963	Healthy Aged-matched Trained * Post up vs Healthy Aged-matched Trained * Pre	0.753911	0.040739	0.100459	0.316953	0.040739	Cancer Untrained * Post up vs Cancer Untrained * Pre	0.00140091	Cancer Untrained * Post up vs Cancer Untrained * Pre	0.207361	-0.166372	1.67544	-1.29439	-0.166372	Cancer Trained * Pre down vs Cancer Untrained * Pre	-0.00747263	Cancer Trained * Pre down vs Cancer Untrained * Pre	0.0554919	-0.23305	4.03465	-2.00864	-0.23305	Cancer Trained * Pre down vs Healthy Aged-matched Trained * Pre	-0.00958342	Cancer Trained * Pre down vs Healthy Aged-matched Trained * Pre	0.147326	0.181217	2.23624	1.49541	0.181217	Cancer Trained * Post up vs Cancer Untrained * Post	0.00700945	Cancer Trained * Post up vs Cancer Untrained * Post	0.325034	0.116479	1.00786	1.00392	0.116479	Cancer Trained * Post up vs Healthy Aged-matched Trained * Post	0.00433657	Cancer Trained * Post up vs Healthy Aged-matched Trained * Post	2.2469	0.412453	0.917826	1
17930	cg13708727	CLSTN3	0.0809401	12		ENST00000543045.1;ENST00000542370.1;ENST00000266560.3;ENST00000545663.1;ENST00000538062	TSS1500;TSS1500;TSS1500;TSS1500;3'UTR;TSS1500;5'UTR;TSS1500;5'UTR;1stExon;TSS200;TSS200	RBP5;RBP5;RBP5;CLSTN3;RP11-273B20.1;CLSTN3;CLSTN3;CLSTN3;CLSTN3;CLSTN3;CLSTN3;RP11-273B		Promoter_Associated	12:7282580-7283152			NM_014718;NM_031491	TSS200;TSS1500	CLSTN3;RBP5	0.00363855	-0.255912	10.295	-3.20859	-0.255912	Cancer Trained * Post down vs Cancer Trained * Pre	-0.00425599	Cancer Trained * Post down vs Cancer Trained * Pre	0.58688	-0.0400795	0.303022	-0.550474	-0.0400795	Healthy Aged-matched Trained * Post down vs Healthy Aged-matched Trained * Pre	-0.000817517	Healthy Aged-matched Trained * Post down vs Healthy Aged-matched Trained * Pre	0.983895	0.00172484	0.000415712	0.020389	0.00172484	Cancer Untrained * Post up vs Cancer Untrained * Pre	7.02101e-05	Cancer Untrained * Post up vs Cancer Untrained * Pre	0.332882	0.0835349	0.975061	0.987452	0.0835349	Cancer Trained * Pre up vs Cancer Untrained * Pre	0.00146821	Cancer Trained * Pre up vs Cancer Untrained * Pre	0.232833	0.0933712	1.49508	1.22273	0.0933712	Cancer Trained * Pre up vs Healthy Aged-matched Trained * Pre	0.00149512	Cancer Trained * Pre up vs Healthy Aged-matched Trained * Pre	0.038648	-0.174101	4.76489	-2.18286	-0.174101	Cancer Trained * Post down vs Cancer Untrained * Post	-0.00285798	Cancer Trained * Post down vs Cancer Untrained * Post	0.121347	-0.122461	2.57176	-1.60367	-0.122461	Cancer Trained * Post down vs Healthy Aged-matched Trained * Post	-0.00194335	Cancer Trained * Post down vs Healthy Aged-matched Trained * Post	2.24683	0.178662	0.397587	1
137616	cg26373944	COLEC10	0.0809674	8		ENST00000518362.1;ENST00000521788.1	TSS200;5'UTR	RP11-278I4.2;COLEC10						NM_006438	Body	COLEC10	0.00875011	0.264688	8.08964	2.84423	0.264688	Cancer Trained * Post up vs Cancer Trained * Pre	0.0167183	Cancer Trained * Post up vs Cancer Trained * Pre	0.993751	-0.000672023	6.25761e-05	-0.0079105	-0.000672023	Healthy Aged-matched Trained * Post down vs Healthy Aged-matched Trained * Pre	-0.000334928	Healthy Aged-matched Trained * Post down vs Healthy Aged-matched Trained * Pre	0.418071	0.0812743	0.677974	0.823392	0.0812743	Cancer Untrained * Post up vs Cancer Untrained * Pre	0.00492564	Cancer Untrained * Post up vs Cancer Untrained * Pre	0.0714562	-0.185816	3.54383	-1.88251	-0.185816	Cancer Trained * Pre down vs Cancer Untrained * Pre	-0.0119537	Cancer Trained * Pre down vs Cancer Untrained * Pre	0.0259823	-0.210905	5.60302	-2.36707	-0.210905	Cancer Trained * Pre down vs Healthy Aged-matched Trained * Pre	-0.013423	Cancer Trained * Pre down vs Healthy Aged-matched Trained * Pre	0.979614	-0.00240188	0.000666133	-0.0258095	-0.00240188	Cancer Trained * Post down vs Cancer Untrained * Post	-0.000161004	Cancer Trained * Post down vs Cancer Untrained * Post	0.546604	0.0544552	0.37353	0.611171	0.0544552	Cancer Trained * Post up vs Healthy Aged-matched Trained * Post	0.00363023	Cancer Trained * Post up vs Healthy Aged-matched Trained * Post	2.24659	0.243206	0.541278	1
58960	cg06339712	MLL	0.0809883	11		ENST00000359313.4;ENST00000532204.1;ENST00000527869.2;ENST00000532619.1;ENST00000534358	TSS1500;TSS1500;TSS1500;TSS1500;TSS200;TSS200;TSS200	MLL;MLL;MLL;RP11-770J1.4;MLL;MLL;MLL		Promoter_Associated	11:118306601-118307242	Island	chr11:118305422-118307705	NM_005933	TSS200	MLL	0.00443187	-0.371898	9.78356	-3.12787	-0.371898	Cancer Trained * Post down vs Cancer Trained * Pre	-0.0061138	Cancer Trained * Post down vs Cancer Trained * Pre	0.914704	0.0117435	0.0117064	0.108196	0.0117435	Healthy Aged-matched Trained * Post up vs Healthy Aged-matched Trained * Pre	8.17735e-05	Healthy Aged-matched Trained * Post up vs Healthy Aged-matched Trained * Pre	0.89777	-0.0163681	0.0168458	-0.129792	-0.0163681	Cancer Untrained * Post down vs Cancer Untrained * Pre	-0.000234918	Cancer Untrained * Post down vs Cancer Untrained * Pre	0.219283	0.158907	1.58775	1.26006	0.158907	Cancer Trained * Pre up vs Cancer Untrained * Pre	0.00286517	Cancer Trained * Pre up vs Cancer Untrained * Pre	0.0284931	0.264654	5.40497	2.32486	0.264654	Cancer Trained * Pre up vs Healthy Aged-matched Trained * Pre	0.00427157	Cancer Trained * Pre up vs Healthy Aged-matched Trained * Pre	0.110691	-0.196623	2.73475	-1.65371	-0.196623	Cancer Trained * Post down vs Cancer Untrained * Post	-0.00301371	Cancer Trained * Post down vs Cancer Untrained * Post	0.305907	-0.118988	1.09256	-1.04525	-0.118988	Cancer Trained * Post down vs Healthy Aged-matched Trained * Post	-0.001924	Cancer Trained * Post down vs Healthy Aged-matched Trained * Post	2.2464	0.396961	0.883551	1
717037	cg09042884	SCNN1A	0.0810013	12		ENST00000538957.1;ENST00000545605.1;ENST00000536411.1;ENST00000396966.2;ENST00000542436	3'UTR;3'UTR;3'UTR;TSS1500;TSS1500;TSS1500;TSS1500;1stExon;TSS200;TSS200;TSS1500;TSS1500	SCNN1A;SCNN1A;SCNN1A;SCNN1A;SCNN1A;SCNN1A;SCNN1A;SCNN1A;SCNN1A;SCNN1A;SCNN1A;SCNN1A;LTB		Unclassified_Cell_type_specific	12:6484205-6484928			NM_001038;NM_001159576;NM_001038;NM_001159575;NM_001270987	5'UTR;TSS1500;1stExon;Body;Body	SCNN1A;SCNN1A;SCNN1A;SCNN1A;LTBR	0.00397717	0.312602	10.0631	3.17225	0.312602	Cancer Trained * Post up vs Cancer Trained * Pre	0.0151395	Cancer Trained * Post up vs Cancer Trained * Pre	0.735397	0.0307425	0.116791	0.341747	0.0307425	Healthy Aged-matched Trained * Post up vs Healthy Aged-matched Trained * Pre	0.00157706	Healthy Aged-matched Trained * Post up vs Healthy Aged-matched Trained * Pre	0.836648	-0.0217763	0.0434076	-0.208345	-0.0217763	Cancer Untrained * Post down vs Cancer Untrained * Pre	-0.00103393	Cancer Untrained * Post down vs Cancer Untrained * Pre	0.145874	-0.156888	2.25308	-1.50103	-0.156888	Cancer Trained * Pre down vs Cancer Untrained * Pre	-0.00834582	Cancer Trained * Pre down vs Cancer Untrained * Pre	0.0521085	-0.192416	4.15931	-2.03944	-0.192416	Cancer Trained * Pre down vs Healthy Aged-matched Trained * Pre	-0.00977958	Cancer Trained * Pre down vs Healthy Aged-matched Trained * Pre	0.0837549	0.17749	3.24414	1.80115	0.17749	Cancer Trained * Post up vs Cancer Untrained * Post	0.00782763	Cancer Trained * Post up vs Cancer Untrained * Post	0.352194	0.0894434	0.898742	0.94802	0.0894434	Cancer Trained * Post up vs Healthy Aged-matched Trained * Post	0.00378288	Cancer Trained * Post up vs Healthy Aged-matched Trained * Post	2.24628	0.272661	0.606918	1
105702	cg16866038	ARCN1	0.0810198	11		ENST00000392859.3;ENST00000392859.3;ENST00000542521.1;ENST00000542521.1;ENST00000359415	5'UTR;1stExon;5'UTR;1stExon;5'UTR;5'UTR;1stExon;5'UTR;1stExon;5'UTR;5'UTR;5'UTR;5'UTR	ARCN1;ARCN1;ARCN1;ARCN1;ARCN1;ARCN1;ARCN1;ARCN1;ARCN1;IFT46;IFT46;IFT46;ARCN1		Promoter_Associated	11:118442740-118443850	Island	chr11:118443087-118443631	NM_001655;NM_001655;NM_001142281;NM_001142281	1stExon;5'UTR;1stExon;5'UTR	ARCN1;ARCN1;ARCN1;ARCN1	0.00627107	-0.263093	8.90566	-2.98424	-0.263093	Cancer Trained * Post down vs Cancer Trained * Pre	-0.00315998	Cancer Trained * Post down vs Cancer Trained * Pre	0.947978	0.00530394	0.00434338	0.0659043	0.00530394	Healthy Aged-matched Trained * Post up vs Healthy Aged-matched Trained * Pre	5.25396e-05	Healthy Aged-matched Trained * Post up vs Healthy Aged-matched Trained * Pre	0.626493	-0.0460759	0.242797	-0.492745	-0.0460759	Cancer Untrained * Post down vs Cancer Untrained * Pre	-0.000482373	Cancer Untrained * Post down vs Cancer Untrained * Pre	0.200905	0.122834	1.72558	1.31361	0.122834	Cancer Trained * Pre up vs Cancer Untrained * Pre	0.00161133	Cancer Trained * Pre up vs Cancer Untrained * Pre	0.0173755	0.215036	6.49025	2.5476	0.215036	Cancer Trained * Pre up vs Healthy Aged-matched Trained * Pre	0.00262705	Cancer Trained * Pre up vs Healthy Aged-matched Trained * Pre	0.295591	-0.0941826	1.14127	-1.0683	-0.0941826	Cancer Trained * Post down vs Cancer Untrained * Post	-0.00106628	Cancer Trained * Post down vs Cancer Untrained * Post	0.533013	-0.0533601	0.399642	-0.632173	-0.0533601	Cancer Trained * Post down vs Healthy Aged-matched Trained * Post	-0.000585475	Cancer Trained * Post down vs Healthy Aged-matched Trained * Post	2.24611	0.218219	0.48577	1
604757	cg05380899	CDKAL1	0.0810423	6										NM_017774	Body	CDKAL1	0.00518345	0.409211	9.38389	3.06331	0.409211	Cancer Trained * Post up vs Cancer Trained * Pre	0.0152995	Cancer Trained * Post up vs Cancer Trained * Pre	0.439318	0.0958356	0.617622	0.785889	0.0958356	Healthy Aged-matched Trained * Post up vs Healthy Aged-matched Trained * Pre	0.00428471	Healthy Aged-matched Trained * Post up vs Healthy Aged-matched Trained * Pre	0.485608	-0.100288	0.500999	-0.707813	-0.100288	Cancer Untrained * Post down vs Cancer Untrained * Pre	-0.0043009	Cancer Untrained * Post down vs Cancer Untrained * Pre	0.217859	-0.179105	1.59791	-1.26408	-0.179105	Cancer Trained * Pre down vs Cancer Untrained * Pre	-0.007393	Cancer Trained * Pre down vs Cancer Untrained * Pre	0.417253	-0.105497	0.680394	-0.82486	-0.105497	Cancer Trained * Pre down vs Healthy Aged-matched Trained * Pre	-0.00384154	Cancer Trained * Pre down vs Healthy Aged-matched Trained * Pre	0.0205355	0.330394	6.1172	2.4733	0.330394	Cancer Trained * Post up vs Cancer Untrained * Post	0.0122074	Cancer Trained * Post up vs Cancer Untrained * Post	0.11663	0.207878	2.64176	1.62535	0.207878	Cancer Trained * Post up vs Healthy Aged-matched Trained * Post	0.00717327	Cancer Trained * Post up vs Healthy Aged-matched Trained * Post	2.24591	0.500973	1.1153	1
272439	cg19644793	LGR4	0.0810615	11					chr11:27481800-27481800					NM_018490	Body	LGR4	0.00886133	0.323506	8.0592	2.83887	0.323506	Cancer Trained * Post up vs Cancer Trained * Pre	0.0195603	Cancer Trained * Post up vs Cancer Trained * Pre	0.163352	0.1494	2.06257	1.43616	0.1494	Healthy Aged-matched Trained * Post up vs Healthy Aged-matched Trained * Pre	0.00887782	Healthy Aged-matched Trained * Post up vs Healthy Aged-matched Trained * Pre	0.879601	-0.0184968	0.0234189	-0.153032	-0.0184968	Cancer Untrained * Post down vs Cancer Untrained * Pre	-0.00134889	Cancer Untrained * Post down vs Cancer Untrained * Pre	0.479873	-0.0866918	0.514437	-0.717242	-0.0866918	Cancer Trained * Pre down vs Cancer Untrained * Pre	-0.00627778	Cancer Trained * Pre down vs Cancer Untrained * Pre	0.610752	-0.0562402	0.265712	-0.515472	-0.0562402	Cancer Trained * Pre down vs Healthy Aged-matched Trained * Pre	-0.00455679	Cancer Trained * Pre down vs Healthy Aged-matched Trained * Pre	0.03419	0.255311	5.01957	2.24044	0.255311	Cancer Trained * Post up vs Cancer Untrained * Post	0.0146314	Cancer Trained * Post up vs Cancer Untrained * Post	0.290318	0.117866	1.16706	1.08031	0.117866	Cancer Trained * Post up vs Healthy Aged-matched Trained * Post	0.00612564	Cancer Trained * Post up vs Healthy Aged-matched Trained * Post	2.24573	0.364536	0.811618	1
104893	cg16050974	RBP7	0.0810885	1		ENST00000315901.3	5'UTR	RBP7		Unclassified_Cell_type_specific	1:10056457-10058087	Island	chr1:10057121-10058108	NM_052960	Body	RBP7	0.00493485	-0.463228	9.50867	-3.08361	-0.463228	Cancer Trained * Post down vs Cancer Trained * Pre	-0.00557688	Cancer Trained * Post down vs Cancer Trained * Pre	0.713319	0.0509594	0.13809	0.371604	0.0509594	Healthy Aged-matched Trained * Post up vs Healthy Aged-matched Trained * Pre	0.000687438	Healthy Aged-matched Trained * Post up vs Healthy Aged-matched Trained * Pre	0.482881	-0.113492	0.507355	-0.712289	-0.113492	Cancer Untrained * Post down vs Cancer Untrained * Pre	-0.00141492	Cancer Untrained * Post down vs Cancer Untrained * Pre	0.618821	0.080271	0.253802	0.503788	0.080271	Cancer Trained * Pre up vs Cancer Untrained * Pre	0.00121644	Cancer Trained * Pre up vs Cancer Untrained * Pre	0.280682	0.15859	1.21583	1.10265	0.15859	Cancer Trained * Pre up vs Healthy Aged-matched Trained * Pre	0.00217106	Cancer Trained * Pre up vs Healthy Aged-matched Trained * Pre	0.0849557	-0.269464	3.21761	-1.79377	-0.269464	Cancer Trained * Post down vs Cancer Untrained * Post	-0.00294552	Cancer Trained * Post down vs Cancer Untrained * Post	0.0205771	-0.355597	6.11272	-2.47239	-0.355597	Cancer Trained * Post down vs Healthy Aged-matched Trained * Post	-0.00409326	Cancer Trained * Post down vs Healthy Aged-matched Trained * Post	2.24549	0.633418	1.41042	1
106027	cg20827659	PAWR	0.0810998	12		ENST00000551995.1;ENST00000547571.1;ENST00000550006.1;ENST00000547016.1;ENST00000551712	5'UTR;TSS1500;TSS1500;TSS1500;TSS1500;TSS1500;TSS1500;TSS200	RP11-530C5.1;PAWR;PAWR;PAWR;PAWR;PAWR;PAWR;PAWR				Island	chr12:80083531-80085154	NM_002583	TSS200	PAWR	0.00663208	-0.332036	8.76674	-2.96087	-0.332036	Cancer Trained * Post down vs Cancer Trained * Pre	-0.00433239	Cancer Trained * Post down vs Cancer Trained * Pre	0.291722	-0.110263	1.16014	-1.0771	-0.110263	Healthy Aged-matched Trained * Post down vs Healthy Aged-matched Trained * Pre	-0.00118041	Healthy Aged-matched Trained * Post down vs Healthy Aged-matched Trained * Pre	0.72581	0.0421862	0.125792	0.354672	0.0421862	Cancer Untrained * Post up vs Cancer Untrained * Pre	0.000516499	Cancer Untrained * Post up vs Cancer Untrained * Pre	0.10229	0.201739	2.8767	1.69608	0.201739	Cancer Trained * Pre up vs Cancer Untrained * Pre	0.00273823	Cancer Trained * Pre up vs Cancer Untrained * Pre	0.094081	0.186865	3.02909	1.74043	0.186865	Cancer Trained * Pre up vs Healthy Aged-matched Trained * Pre	0.00246711	Cancer Trained * Pre up vs Healthy Aged-matched Trained * Pre	0.136589	-0.172484	2.36572	-1.53809	-0.172484	Cancer Trained * Post down vs Cancer Untrained * Post	-0.00211066	Cancer Trained * Post down vs Cancer Untrained * Post	0.74779	-0.034908	0.105708	-0.325127	-0.034908	Cancer Trained * Post down vs Healthy Aged-matched Trained * Post	-0.000684857	Cancer Trained * Post down vs Healthy Aged-matched Trained * Post	2.24539	0.352968	0.785983	1
382042	cg27024802	IMMP2L	0.0811028	7		ENST00000415362.1;ENST00000447215.1;ENST00000405709.2;ENST00000452895.1;ENST00000452753	TSS200;5'UTR;5'UTR;5'UTR;5'UTR;5'UTR;3'UTR	IMMP2L;IMMP2L;IMMP2L;IMMP2L;IMMP2L;IMMP2L;IMMP2L						NM_032549;NM_001244606	5'UTR;5'UTR	IMMP2L;IMMP2L	0.00412867	0.31953	9.96627	3.15694	0.31953	Cancer Trained * Post up vs Cancer Trained * Pre	0.0152021	Cancer Trained * Post up vs Cancer Trained * Pre	0.524742	0.0596043	0.416147	0.645094	0.0596043	Healthy Aged-matched Trained * Post up vs Healthy Aged-matched Trained * Pre	0.00303428	Healthy Aged-matched Trained * Post up vs Healthy Aged-matched Trained * Pre	0.763912	-0.0325976	0.0921995	-0.303644	-0.0325976	Cancer Untrained * Post down vs Cancer Untrained * Pre	-0.00228554	Cancer Untrained * Post down vs Cancer Untrained * Pre	0.0738678	-0.200286	3.48064	-1.86565	-0.200286	Cancer Trained * Pre down vs Cancer Untrained * Pre	-0.00993156	Cancer Trained * Pre down vs Cancer Untrained * Pre	0.348114	-0.0926641	0.91437	-0.956227	-0.0926641	Cancer Trained * Pre down vs Healthy Aged-matched Trained * Pre	-0.00455318	Cancer Trained * Pre down vs Healthy Aged-matched Trained * Pre	0.14609	0.151841	2.25056	1.50019	0.151841	Cancer Trained * Post up vs Cancer Untrained * Post	0.0075561	Cancer Trained * Post up vs Cancer Untrained * Post	0.0966852	0.167261	2.97913	1.72602	0.167261	Cancer Trained * Post up vs Healthy Aged-matched Trained * Post	0.00761467	Cancer Trained * Post up vs Healthy Aged-matched Trained * Post	2.24536	0.287532	0.64028	1
568079	cg05748301	MAPKAP1	0.0811179	9		ENST00000373497.5;ENST00000468896.1;ENST00000448439.1;ENST00000373497.5;ENST00000427078	1stExon;TSS200;3'UTR;5'UTR;5'UTR;5'UTR;5'UTR	MAPKAP1;MAPKAP1;MAPKAP1;MAPKAP1;MAPKAP1;MAPKAP1;MAPKAP1						NM_024117;NM_001006619;NM_001006617;NM_001006618;NM_001006621;NM_001006620	Body;Body;Body;Body;5'UTR;5'UTR	MAPKAP1;MAPKAP1;MAPKAP1;MAPKAP1;MAPKAP1;MAPKAP1	0.00508996	0.242873	9.43003	3.07084	0.242873	Cancer Trained * Post up vs Cancer Trained * Pre	0.0164994	Cancer Trained * Post up vs Cancer Trained * Pre	0.52225	0.046858	0.421214	0.64901	0.046858	Healthy Aged-matched Trained * Post up vs Healthy Aged-matched Trained * Pre	0.00296294	Healthy Aged-matched Trained * Post up vs Healthy Aged-matched Trained * Pre	0.821106	-0.0191695	0.0522187	-0.228514	-0.0191695	Cancer Untrained * Post down vs Cancer Untrained * Pre	-0.00115357	Cancer Untrained * Post down vs Cancer Untrained * Pre	0.0388039	-0.182956	4.75659	-2.18096	-0.182956	Cancer Trained * Pre down vs Cancer Untrained * Pre	-0.0125006	Cancer Trained * Pre down vs Cancer Untrained * Pre	0.0500042	-0.155952	4.24153	-2.0595	-0.155952	Cancer Trained * Pre down vs Healthy Aged-matched Trained * Pre	-0.0109833	Cancer Trained * Pre down vs Healthy Aged-matched Trained * Pre	0.326914	0.0790865	0.999906	0.999953	0.0790865	Cancer Trained * Post up vs Cancer Untrained * Post	0.00515237	Cancer Trained * Post up vs Cancer Untrained * Post	0.601418	0.0400635	0.279924	0.529079	0.0400635	Cancer Trained * Post up vs Healthy Aged-matched Trained * Post	0.00255315	Cancer Trained * Post up vs Healthy Aged-matched Trained * Post	2.24522	0.175556	0.390954	1
288735	cg06202218		0.0811291	9													0.00444579	0.332259	9.77551	3.12658	0.332259	Cancer Trained * Post up vs Cancer Trained * Pre	0.0317382	Cancer Trained * Post up vs Cancer Trained * Pre	0.898594	0.012489	0.0165737	0.128739	0.012489	Healthy Aged-matched Trained * Post up vs Healthy Aged-matched Trained * Pre	0.000930895	Healthy Aged-matched Trained * Post up vs Healthy Aged-matched Trained * Pre	0.679834	0.0470654	0.174356	0.417559	0.0470654	Cancer Untrained * Post up vs Cancer Untrained * Pre	0.00424699	Cancer Untrained * Post up vs Cancer Untrained * Pre	0.435869	-0.0892595	0.627107	-0.791901	-0.0892595	Cancer Trained * Pre down vs Cancer Untrained * Pre	-0.00947423	Cancer Trained * Pre down vs Cancer Untrained * Pre	0.0705134	-0.19222	3.5692	-1.88923	-0.19222	Cancer Trained * Pre down vs Healthy Aged-matched Trained * Pre	-0.0189551	Cancer Trained * Pre down vs Healthy Aged-matched Trained * Pre	0.0771041	0.195934	3.39943	1.84375	0.195934	Cancer Trained * Post up vs Cancer Untrained * Post	0.018017	Cancer Trained * Post up vs Cancer Untrained * Post	0.221575	0.12755	1.57158	1.25363	0.12755	Cancer Trained * Post up vs Healthy Aged-matched Trained * Post	0.0118521	Cancer Trained * Post up vs Healthy Aged-matched Trained * Post	2.24512	0.316931	0.705821	1
46434	cg19573567	ACTA2	0.0811297	10		ENST00000313771.5;ENST00000415557.1;ENST00000458208.1;ENST00000466081.1;ENST00000371857	1stExon;TSS200;TSS200;1stExon;1stExon;1stExon;1stExon;TSS1500;5'UTR;5'UTR;5'UTR;5'UTR;5	FAS;ACTA2;ACTA2;FAS;FAS;FAS;FAS;ACTA2;FAS;FAS;FAS;FAS;FAS;FAS;FAS		Promoter_Associated	10:90750976-90751332	S_Shore	chr10:90750293-90751108	NM_001141945;NM_152872;NR_028034;NM_152871;NM_000043;NR_028035;NR_028036;NR_028033	TSS200;Body;Body;Body;Body;Body;Body;Body	ACTA2;FAS;FAS;FAS;FAS;FAS;FAS;FAS	0.00487086	-0.256732	9.5419	-3.089	-0.256732	Cancer Trained * Post down vs Cancer Trained * Pre	-0.0104598	Cancer Trained * Post down vs Cancer Trained * Pre	0.294898	-0.0811718	1.14463	-1.06987	-0.0811718	Healthy Aged-matched Trained * Post down vs Healthy Aged-matched Trained * Pre	-0.00353316	Healthy Aged-matched Trained * Post down vs Healthy Aged-matched Trained * Pre	0.504076	-0.0597572	0.459517	-0.677877	-0.0597572	Cancer Untrained * Post down vs Cancer Untrained * Pre	-0.00225545	Cancer Untrained * Post down vs Cancer Untrained * Pre	0.273547	0.0986923	1.25339	1.11955	0.0986923	Cancer Trained * Pre up vs Cancer Untrained * Pre	0.00432598	Cancer Trained * Pre up vs Cancer Untrained * Pre	0.348183	0.0760794	0.914104	0.956088	0.0760794	Cancer Trained * Pre up vs Healthy Aged-matched Trained * Pre	0.0030561	Cancer Trained * Pre up vs Healthy Aged-matched Trained * Pre	0.248118	-0.0982828	1.39839	-1.18254	-0.0982828	Cancer Trained * Post down vs Cancer Untrained * Post	-0.00387838	Cancer Trained * Post down vs Cancer Untrained * Post	0.22281	-0.0994813	1.56295	-1.25018	-0.0994813	Cancer Trained * Post down vs Healthy Aged-matched Trained * Post	-0.00387055	Cancer Trained * Post down vs Healthy Aged-matched Trained * Post	2.24512	0.193854	0.431724	1
655120	cg17004162	MFGE8	0.0811505	15		ENST00000558773.1;ENST00000558029.1;ENST00000539437.1;ENST00000268151.7;ENST00000268150	TSS1500;TSS1500;TSS1500;TSS1500;TSS1500	MFGE8;MFGE8;MFGE8;MFGE8;MFGE8		Promoter_Associated	15:89455706-89457363	S_Shore	chr15:89456224-89456830	NM_001310319;NM_001310320;NM_001114614;NM_005928;NM_001310321	TSS200;TSS200;TSS200;TSS200;TSS1500	MFGE8;MFGE8;MFGE8;MFGE8;MFGE8	0.00757765	-0.555364	8.43888	-2.90498	-0.555364	Cancer Trained * Post down vs Cancer Trained * Pre	-0.0169478	Cancer Trained * Post down vs Cancer Trained * Pre	0.729314	-0.0610716	0.122459	-0.349941	-0.0610716	Healthy Aged-matched Trained * Post down vs Healthy Aged-matched Trained * Pre	-0.00299183	Healthy Aged-matched Trained * Post down vs Healthy Aged-matched Trained * Pre	0.430914	0.162338	0.640938	0.800586	0.162338	Cancer Untrained * Post up vs Cancer Untrained * Pre	0.00488482	Cancer Untrained * Post up vs Cancer Untrained * Pre	0.0600075	0.39947	3.88103	1.97003	0.39947	Cancer Trained * Pre up vs Cancer Untrained * Pre	0.013426	Cancer Trained * Pre up vs Cancer Untrained * Pre	0.568965	0.10565	0.333163	0.577203	0.10565	Cancer Trained * Pre up vs Healthy Aged-matched Trained * Pre	0.00275108	Cancer Trained * Pre up vs Healthy Aged-matched Trained * Pre	0.10848	-0.318231	2.77086	-1.66459	-0.318231	Cancer Trained * Post down vs Cancer Untrained * Post	-0.00840661	Cancer Trained * Post down vs Cancer Untrained * Post	0.0438057	-0.388642	4.50836	-2.12329	-0.388642	Cancer Trained * Post down vs Healthy Aged-matched Trained * Post	-0.0112049	Cancer Trained * Post down vs Healthy Aged-matched Trained * Post	2.24493	1.02561	2.28428	1
397246	cg11679391	IFI27L2	0.0811922	14		ENST00000556727.1;ENST00000554909.1;ENST00000555558.1;ENST00000556552.1;ENST00000553601	5'UTR;TSS1500;TSS1500;TSS1500;TSS1500;TSS1500	IFI27L2;IFI27L2;IFI27L2;IFI27L2;IFI27L2;IFI27L2		Promoter_Associated	14:94595522-94596801			NM_032036	TSS1500	IFI27L2	0.00655433	-0.490004	8.79595	-2.9658	-0.490004	Cancer Trained * Post down vs Cancer Trained * Pre	-0.0120625	Cancer Trained * Post down vs Cancer Trained * Pre	0.493957	-0.104702	0.481916	-0.694202	-0.104702	Healthy Aged-matched Trained * Post down vs Healthy Aged-matched Trained * Pre	-0.00184735	Healthy Aged-matched Trained * Post down vs Healthy Aged-matched Trained * Pre	0.685657	-0.0717618	0.167694	-0.409504	-0.0717618	Cancer Untrained * Post down vs Cancer Untrained * Pre	-0.00184958	Cancer Untrained * Post down vs Cancer Untrained * Pre	0.612161	0.0899731	0.263606	0.513426	0.0899731	Cancer Trained * Pre up vs Cancer Untrained * Pre	0.00268814	Cancer Trained * Pre up vs Cancer Untrained * Pre	0.163215	0.227256	2.06397	1.43665	0.227256	Cancer Trained * Pre up vs Healthy Aged-matched Trained * Pre	0.00577707	Cancer Trained * Pre up vs Healthy Aged-matched Trained * Pre	0.0579987	-0.32827	3.9477	-1.98688	-0.32827	Cancer Trained * Post down vs Cancer Untrained * Post	-0.00752474	Cancer Trained * Post down vs Cancer Untrained * Post	0.327306	-0.158047	0.998256	-0.999128	-0.158047	Cancer Trained * Post down vs Healthy Aged-matched Trained * Post	-0.00443804	Cancer Trained * Post down vs Healthy Aged-matched Trained * Post	2.24455	0.765874	1.70607	1
12077	cg09019013	NBR1	0.0812067	17		ENST00000542611.1;ENST00000537493.1;ENST00000389311.4;ENST00000393691.2;ENST00000422280	TSS1500;TSS1500;TSS1500;TSS200;TSS200	NBR1;NBR1;NBR1;BRCA1;NBR1		Promoter_Associated	17:41322021-41324107	N_Shore	chr17:41322972-41323363	NM_005899;NM_031858;NM_031862	TSS1500;TSS200;TSS200	NBR1;NBR1;NBR1	0.00421781	-0.34	9.91108	-3.14819	-0.34	Cancer Trained * Post down vs Cancer Trained * Pre	-0.00524351	Cancer Trained * Post down vs Cancer Trained * Pre	0.422783	-0.0803475	0.664184	-0.814975	-0.0803475	Healthy Aged-matched Trained * Post down vs Healthy Aged-matched Trained * Pre	-0.001465	Healthy Aged-matched Trained * Post down vs Healthy Aged-matched Trained * Pre	0.873119	-0.018482	0.026032	-0.161344	-0.018482	Cancer Untrained * Post down vs Cancer Untrained * Pre	-0.000247463	Cancer Untrained * Post down vs Cancer Untrained * Pre	0.400428	0.0979916	0.731791	0.855448	0.0979916	Cancer Trained * Pre up vs Cancer Untrained * Pre	0.00171399	Cancer Trained * Pre up vs Cancer Untrained * Pre	0.328365	0.10308	0.99381	0.9969	0.10308	Cancer Trained * Pre up vs Healthy Aged-matched Trained * Pre	0.00153035	Cancer Trained * Pre up vs Healthy Aged-matched Trained * Pre	0.0489616	-0.223527	4.28372	-2.06972	-0.223527	Cancer Trained * Post down vs Cancer Untrained * Post	-0.00328206	Cancer Trained * Post down vs Cancer Untrained * Post	0.14251	-0.156572	2.29288	-1.51423	-0.156572	Cancer Trained * Post down vs Healthy Aged-matched Trained * Post	-0.00224816	Cancer Trained * Post down vs Healthy Aged-matched Trained * Post	2.24442	0.327229	0.728984	1
462359	cg17542165		0.0812151	9													0.00589783	0.278043	9.0588	3.00978	0.278043	Cancer Trained * Post up vs Cancer Trained * Pre	0.010902	Cancer Trained * Post up vs Cancer Trained * Pre	0.642887	0.0395806	0.220289	0.46935	0.0395806	Healthy Aged-matched Trained * Post up vs Healthy Aged-matched Trained * Pre	0.001431	Healthy Aged-matched Trained * Post up vs Healthy Aged-matched Trained * Pre	0.743884	-0.0323694	0.109135	-0.330356	-0.0323694	Cancer Untrained * Post down vs Cancer Untrained * Pre	-0.00139716	Cancer Untrained * Post down vs Cancer Untrained * Pre	0.462137	-0.0731762	0.557743	-0.746822	-0.0731762	Cancer Trained * Pre down vs Cancer Untrained * Pre	-0.00301145	Cancer Trained * Pre down vs Cancer Untrained * Pre	0.234795	-0.107681	1.48222	-1.21746	-0.107681	Cancer Trained * Pre down vs Healthy Aged-matched Trained * Pre	-0.00428736	Cancer Trained * Pre down vs Healthy Aged-matched Trained * Pre	0.0165883	0.237236	6.5949	2.56805	0.237236	Cancer Trained * Post up vs Cancer Untrained * Post	0.00928768	Cancer Trained * Post up vs Cancer Untrained * Post	0.151725	0.130781	2.18639	1.47865	0.130781	Cancer Trained * Post up vs Healthy Aged-matched Trained * Post	0.00518362	Cancer Trained * Post up vs Healthy Aged-matched Trained * Post	2.24435	0.239416	0.533375	1
569310	cg10281280	MPDZ	0.0812184	9		ENST00000494251.1	3'UTR	MPDZ						NM_003829;NM_001261406;NM_001261407	Body;Body;Body	MPDZ;MPDZ;MPDZ	0.0096944	3.26179	7.84378	2.80067	3.26179	Cancer Trained * Post up vs Cancer Trained * Pre	0.150489	Cancer Trained * Post up vs Cancer Trained * Pre	0.939851	0.0810348	0.00580949	0.07622	0.0810348	Healthy Aged-matched Trained * Post up vs Healthy Aged-matched Trained * Pre	0.00859593	Healthy Aged-matched Trained * Post up vs Healthy Aged-matched Trained * Pre	0.791804	-0.329588	0.0711877	-0.26681	-0.329588	Cancer Untrained * Post down vs Cancer Untrained * Pre	0.0120366	Cancer Untrained * Post up vs Cancer Untrained * Pre	0.37456	-1.11686	0.817442	-0.904125	-1.11686	Cancer Trained * Pre down vs Cancer Untrained * Pre	-0.0468897	Cancer Trained * Pre down vs Cancer Untrained * Pre	0.88658	-0.160676	0.0207637	-0.144096	-0.160676	Cancer Trained * Pre down vs Healthy Aged-matched Trained * Pre	-0.017117	Cancer Trained * Pre down vs Healthy Aged-matched Trained * Pre	0.0436769	2.47452	4.51435	2.1247	2.47452	Cancer Trained * Post up vs Cancer Untrained * Post	0.0915629	Cancer Trained * Post up vs Cancer Untrained * Post	0.0120209	3.02008	7.33565	2.70844	3.02008	Cancer Trained * Post up vs Healthy Aged-matched Trained * Post	0.124776	Cancer Trained * Post up vs Healthy Aged-matched Trained * Post	2.24432	38.0522	84.7746	1
35549	cg27115996	NAPEPLD	0.0812524	7		ENST00000341533.4;ENST00000417955.1;ENST00000422589.1;ENST00000414118.2	3'UTR;3'UTR;3'UTR;3'UTR	NAPEPLD;NAPEPLD;NAPEPLD;NAPEPLD						NM_001122838;NM_198990	3'UTR;3'UTR	NAPEPLD;NAPEPLD	0.00763315	0.91856	8.42105	2.9019	0.91856	Cancer Trained * Post up vs Cancer Trained * Pre	0.0432504	Cancer Trained * Post up vs Cancer Trained * Pre	0.816736	0.0676741	0.0548501	0.234201	0.0676741	Healthy Aged-matched Trained * Post up vs Healthy Aged-matched Trained * Pre	0.00416288	Healthy Aged-matched Trained * Post up vs Healthy Aged-matched Trained * Pre	0.126069	0.531359	2.50481	1.58266	0.531359	Cancer Untrained * Post up vs Cancer Untrained * Pre	0.0285407	Cancer Untrained * Post up vs Cancer Untrained * Pre	0.734079	-0.115333	0.118007	-0.343521	-0.115333	Cancer Trained * Pre down vs Cancer Untrained * Pre	-0.00780172	Cancer Trained * Pre down vs Cancer Untrained * Pre	0.299663	-0.320984	1.12178	-1.05914	-0.320984	Cancer Trained * Pre down vs Healthy Aged-matched Trained * Pre	-0.0214549	Cancer Trained * Pre down vs Healthy Aged-matched Trained * Pre	0.398566	0.271868	0.737678	0.858882	0.271868	Cancer Trained * Post up vs Cancer Untrained * Post	0.00690789	Cancer Trained * Post up vs Cancer Untrained * Post	0.0926488	0.529902	3.05725	1.7485	0.529902	Cancer Trained * Post up vs Healthy Aged-matched Trained * Post	0.0176326	Cancer Trained * Post up vs Healthy Aged-matched Trained * Post	2.24401	2.8105	6.26222	1
606626	cg00790438	ARHGAP25	0.0812578	2		ENST00000497259.1;ENST00000295381.3;ENST00000409202.3	3'UTR;3'UTR;3'UTR	ARHGAP25;ARHGAP25;ARHGAP25		Gene_Associated_Cell_type_specific	2:69053778-69053824			NM_001166277;NM_014882;NM_001166276;NM_001007231	3'UTR;3'UTR;3'UTR;3'UTR	ARHGAP25;ARHGAP25;ARHGAP25;ARHGAP25	0.00519817	0.275539	9.37671	3.06214	0.275539	Cancer Trained * Post up vs Cancer Trained * Pre	0.0107531	Cancer Trained * Post up vs Cancer Trained * Pre	0.723551	-0.0293845	0.127968	-0.357726	-0.0293845	Healthy Aged-matched Trained * Post down vs Healthy Aged-matched Trained * Pre	-0.00106771	Healthy Aged-matched Trained * Post down vs Healthy Aged-matched Trained * Pre	0.48008	-0.0684216	0.513947	-0.716901	-0.0684216	Cancer Untrained * Post down vs Cancer Untrained * Pre	-0.00295573	Cancer Untrained * Post down vs Cancer Untrained * Pre	0.25789	-0.110501	1.34049	-1.15779	-0.110501	Cancer Trained * Pre down vs Cancer Untrained * Pre	-0.00452245	Cancer Trained * Pre down vs Cancer Untrained * Pre	0.104286	-0.145231	2.84177	-1.68576	-0.145231	Cancer Trained * Pre down vs Healthy Aged-matched Trained * Pre	-0.00587335	Cancer Trained * Pre down vs Healthy Aged-matched Trained * Pre	0.0156198	0.23346	6.73145	2.5945	0.23346	Cancer Trained * Post up vs Cancer Untrained * Post	0.00918636	Cancer Trained * Post up vs Cancer Untrained * Post	0.0756301	0.159693	3.43592	1.85362	0.159693	Cancer Trained * Post up vs Healthy Aged-matched Trained * Post	0.00594744	Cancer Trained * Post up vs Healthy Aged-matched Trained * Post	2.24396	0.227113	0.506053	1
168653	cg25043855		0.081265	8		ENST00000519764.1	TSS200	RP11-675F6.4									0.00539081	0.320701	9.28471	3.04708	0.320701	Cancer Trained * Post up vs Cancer Trained * Pre	0.0106323	Cancer Trained * Post up vs Cancer Trained * Pre	0.842363	0.019307	0.0403812	0.200951	0.019307	Healthy Aged-matched Trained * Post up vs Healthy Aged-matched Trained * Pre	0.000399927	Healthy Aged-matched Trained * Post up vs Healthy Aged-matched Trained * Pre	0.773577	0.0324667	0.0845845	0.290834	0.0324667	Cancer Untrained * Post up vs Cancer Untrained * Pre	0.000911438	Cancer Untrained * Post up vs Cancer Untrained * Pre	0.393555	-0.0969172	0.753732	-0.868177	-0.0969172	Cancer Trained * Pre down vs Cancer Untrained * Pre	-0.00373611	Cancer Trained * Pre down vs Cancer Untrained * Pre	0.0545328	-0.203269	4.0691	-2.0172	-0.203269	Cancer Trained * Pre down vs Healthy Aged-matched Trained * Pre	-0.00732174	Cancer Trained * Pre down vs Healthy Aged-matched Trained * Pre	0.0811045	0.191317	3.30427	1.81777	0.191317	Cancer Trained * Post up vs Cancer Untrained * Post	0.0059847	Cancer Trained * Post up vs Cancer Untrained * Post	0.339498	0.0981251	0.948235	0.973774	0.0981251	Cancer Trained * Post up vs Healthy Aged-matched Trained * Post	0.00291058	Cancer Trained * Post up vs Healthy Aged-matched Trained * Post	2.2439	0.310703	0.692329	1
97645	cg16369288	ZNF167	0.0812679	3		ENST00000416644.1;ENST00000457331.1	5'UTR;3'UTR	ZNF660;RP11-944L7.4				Island	chr3:44620551-44620971	NM_025169	Body	ZNF167	0.00791651	0.382388	8.33217	2.88655	0.382388	Cancer Trained * Post up vs Cancer Trained * Pre	0.00489162	Cancer Trained * Post up vs Cancer Trained * Pre	0.778539	-0.0343777	0.0808138	-0.284278	-0.0343777	Healthy Aged-matched Trained * Post down vs Healthy Aged-matched Trained * Pre	-0.000592222	Healthy Aged-matched Trained * Post down vs Healthy Aged-matched Trained * Pre	0.205323	-0.182718	1.69106	-1.30041	-0.182718	Cancer Untrained * Post down vs Cancer Untrained * Pre	-0.0021677	Cancer Untrained * Post down vs Cancer Untrained * Pre	0.0138052	-0.372131	7.01438	-2.64847	-0.372131	Cancer Trained * Pre down vs Cancer Untrained * Pre	-0.00484015	Cancer Trained * Pre down vs Cancer Untrained * Pre	0.0275167	-0.296897	5.4796	-2.34085	-0.296897	Cancer Trained * Pre down vs Healthy Aged-matched Trained * Pre	-0.0039926	Cancer Trained * Pre down vs Healthy Aged-matched Trained * Pre	0.157641	0.192974	2.12202	1.45672	0.192974	Cancer Trained * Post up vs Cancer Untrained * Post	0.00221918	Cancer Trained * Post up vs Cancer Untrained * Post	0.353655	0.119869	0.893208	0.945097	0.119869	Cancer Trained * Post up vs Healthy Aged-matched Trained * Post	0.00149124	Cancer Trained * Post up vs Healthy Aged-matched Trained * Post	2.24387	0.492219	1.09681	1
5738	cg12662072	FAM159B	0.0812738	5		ENST00000512767.1;ENST00000513930.1	TSS1500;TSS1500	FAM159B;FAM159B				Island	chr5:63986189-63986974	NM_001164442	Body	FAM159B	0.00526233	-0.379378	9.34566	-3.05707	-0.379378	Cancer Trained * Post down vs Cancer Trained * Pre	-0.00751807	Cancer Trained * Post down vs Cancer Trained * Pre	0.837912	-0.0234172	0.0427283	-0.206708	-0.0234172	Healthy Aged-matched Trained * Post down vs Healthy Aged-matched Trained * Pre	-0.000377305	Healthy Aged-matched Trained * Post down vs Healthy Aged-matched Trained * Pre	0.922524	-0.0129313	0.00965149	-0.098242	-0.0129313	Cancer Untrained * Post down vs Cancer Untrained * Pre	-8.86016e-05	Cancer Untrained * Post down vs Cancer Untrained * Pre	0.0931653	0.229764	3.04704	1.74558	0.229764	Cancer Trained * Pre up vs Cancer Untrained * Pre	0.00499976	Cancer Trained * Pre up vs Cancer Untrained * Pre	0.0219421	0.290335	5.97109	2.44358	0.290335	Cancer Trained * Pre up vs Healthy Aged-matched Trained * Pre	0.00597525	Cancer Trained * Pre up vs Healthy Aged-matched Trained * Pre	0.281213	-0.136683	1.21309	-1.1014	-0.136683	Cancer Trained * Post down vs Cancer Untrained * Post	-0.00242971	Cancer Trained * Post down vs Cancer Untrained * Post	0.585626	-0.0656255	0.30507	-0.552331	-0.0656255	Cancer Trained * Post down vs Healthy Aged-matched Trained * Post	-0.00116552	Cancer Trained * Post down vs Healthy Aged-matched Trained * Post	2.24382	0.431948	0.96253	1
670214	cg19505222	ZBBX	0.0812805	3		ENST00000473888.1;ENST00000455345.2;ENST00000469220.1;ENST00000392764.1;ENST00000474464	3'UTR;TSS1500;TSS1500;TSS1500;TSS1500;TSS1500	ZBBX;ZBBX;ZBBX;ZBBX;ZBBX;ZBBX				S_Shore	chr3:167097927-167098198	NM_001199202;NM_001199201;NM_024687	TSS1500;TSS1500;TSS1500	ZBBX;ZBBX;ZBBX	0.00304417	0.312738	10.7655	3.28108	0.312738	Cancer Trained * Post up vs Cancer Trained * Pre	0.0130818	Cancer Trained * Post up vs Cancer Trained * Pre	0.647922	0.040218	0.213646	0.462219	0.040218	Healthy Aged-matched Trained * Post up vs Healthy Aged-matched Trained * Pre	0.00140057	Healthy Aged-matched Trained * Post up vs Healthy Aged-matched Trained * Pre	0.95984	0.0051419	0.00258684	0.050861	0.0051419	Cancer Untrained * Post up vs Cancer Untrained * Pre	0.00040094	Cancer Untrained * Post up vs Cancer Untrained * Pre	0.0773946	-0.186204	3.39233	-1.84183	-0.186204	Cancer Trained * Pre down vs Cancer Untrained * Pre	-0.00819536	Cancer Trained * Pre down vs Cancer Untrained * Pre	0.0950095	-0.158355	3.0111	-1.73525	-0.158355	Cancer Trained * Pre down vs Healthy Aged-matched Trained * Pre	-0.00726324	Cancer Trained * Pre down vs Healthy Aged-matched Trained * Pre	0.214525	0.121392	1.62202	1.27358	0.121392	Cancer Trained * Post up vs Cancer Untrained * Post	0.00448546	Cancer Trained * Post up vs Cancer Untrained * Post	0.222508	0.114165	1.56505	1.25102	0.114165	Cancer Trained * Post up vs Healthy Aged-matched Trained * Post	0.00441796	Cancer Trained * Post up vs Healthy Aged-matched Trained * Post	2.24376	0.254807	0.567813	1
269900	cg04009342	LRMP	0.081287	12		ENST00000555141.1;ENST00000550945.1;ENST00000361433.2;ENST00000557489.1;ENST00000536173	TSS1500;TSS1500;TSS1500;TSS1500;TSS1500;TSS1500;TSS1500;5'UTR	LRMP;LRMP;LRMP;LRMP;LRMP;LRMP;LRMP;LRMP						NM_006152	TSS1500	LRMP	0.00780349	0.482362	8.3672	2.89261	0.482362	Cancer Trained * Post up vs Cancer Trained * Pre	0.0430035	Cancer Trained * Post up vs Cancer Trained * Pre	0.873454	0.0244955	0.0258933	0.160914	0.0244955	Healthy Aged-matched Trained * Post up vs Healthy Aged-matched Trained * Pre	0.00299827	Healthy Aged-matched Trained * Post up vs Healthy Aged-matched Trained * Pre	0.144677	-0.266316	2.26712	-1.5057	-0.266316	Cancer Untrained * Post down vs Cancer Untrained * Pre	-0.0255339	Cancer Untrained * Post down vs Cancer Untrained * Pre	0.0681015	-0.33726	3.6359	-1.9068	-0.33726	Cancer Trained * Pre down vs Cancer Untrained * Pre	-0.031508	Cancer Trained * Pre down vs Cancer Untrained * Pre	0.110864	-0.263892	2.73196	-1.65286	-0.263892	Cancer Trained * Pre down vs Healthy Aged-matched Trained * Pre	-0.0248686	Cancer Trained * Pre down vs Healthy Aged-matched Trained * Pre	0.0208184	0.411418	6.08694	2.46717	0.411418	Cancer Trained * Post up vs Cancer Untrained * Post	0.0370294	Cancer Trained * Post up vs Cancer Untrained * Post	0.235738	0.193975	1.47609	1.21494	0.193975	Cancer Trained * Post up vs Healthy Aged-matched Trained * Post	0.0151366	Cancer Trained * Post up vs Healthy Aged-matched Trained * Post	2.2437	0.779904	1.73799	1
684037	cg00205746	RSU1	0.0812871	10		ENST00000464074.1	3'UTR	RSU1						NM_152724;NM_012425	Body;Body	RSU1;RSU1	0.0084449	0.300061	8.17538	2.85926	0.300061	Cancer Trained * Post up vs Cancer Trained * Pre	0.0242146	Cancer Trained * Post up vs Cancer Trained * Pre	0.648358	0.0442214	0.213076	0.461602	0.0442214	Healthy Aged-matched Trained * Post up vs Healthy Aged-matched Trained * Pre	0.00335382	Healthy Aged-matched Trained * Post up vs Healthy Aged-matched Trained * Pre	0.24938	0.131267	1.39075	1.1793	0.131267	Cancer Untrained * Post up vs Cancer Untrained * Pre	0.010588	Cancer Untrained * Post up vs Cancer Untrained * Pre	0.992842	0.00100858	8.21028e-05	0.00906106	0.00100858	Cancer Trained * Pre up vs Cancer Untrained * Pre	-0.000158229	Cancer Trained * Pre down vs Cancer Untrained * Pre	0.604327	-0.0527324	0.275443	-0.524826	-0.0527324	Cancer Trained * Pre down vs Healthy Aged-matched Trained * Pre	-0.00469857	Cancer Trained * Pre down vs Healthy Aged-matched Trained * Pre	0.118204	0.169803	2.61804	1.61804	0.169803	Cancer Trained * Post up vs Cancer Untrained * Post	0.0134683	Cancer Trained * Post up vs Cancer Untrained * Post	0.0540614	0.203108	4.08628	2.02146	0.203108	Cancer Trained * Post up vs Healthy Aged-matched Trained * Post	0.0161622	Cancer Trained * Post up vs Healthy Aged-matched Trained * Post	2.2437	0.308878	0.688323	1
513077	cg07910010	FARSB	0.0813175	2										NR_130154;NM_005687	Body;Body	FARSB;FARSB	0.00500262	0.276652	9.47398	3.07798	0.276652	Cancer Trained * Post up vs Cancer Trained * Pre	0.0127286	Cancer Trained * Post up vs Cancer Trained * Pre	0.9777	-0.00231651	0.000797108	-0.0282331	-0.00231651	Healthy Aged-matched Trained * Post down vs Healthy Aged-matched Trained * Pre	-0.000356754	Healthy Aged-matched Trained * Post down vs Healthy Aged-matched Trained * Pre	0.880794	0.0144434	0.0229536	0.151504	0.0144434	Cancer Untrained * Post up vs Cancer Untrained * Pre	0.000503573	Cancer Untrained * Post up vs Cancer Untrained * Pre	0.190503	-0.128282	1.81069	-1.34562	-0.128282	Cancer Trained * Pre down vs Cancer Untrained * Pre	-0.00621022	Cancer Trained * Pre down vs Cancer Untrained * Pre	0.424733	-0.0698339	0.658548	-0.811509	-0.0698339	Cancer Trained * Pre down vs Healthy Aged-matched Trained * Pre	-0.00350707	Cancer Trained * Pre down vs Healthy Aged-matched Trained * Pre	0.148722	0.133926	2.22023	1.49004	0.133926	Cancer Trained * Post up vs Cancer Untrained * Post	0.00601481	Cancer Trained * Post up vs Cancer Untrained * Post	0.0226012	0.209134	5.90616	2.43026	0.209134	Cancer Trained * Post up vs Healthy Aged-matched Trained * Post	0.00957829	Cancer Trained * Post up vs Healthy Aged-matched Trained * Post	2.24342	0.226545	0.50491	1
385489	cg05969441		0.0813315	7													0.00847113	0.293996	8.16788	2.85795	0.293996	Cancer Trained * Post up vs Cancer Trained * Pre	0.0137395	Cancer Trained * Post up vs Cancer Trained * Pre	0.249809	0.110641	1.38817	1.17821	0.110641	Healthy Aged-matched Trained * Post up vs Healthy Aged-matched Trained * Pre	0.00553201	Healthy Aged-matched Trained * Post up vs Healthy Aged-matched Trained * Pre	0.83065	-0.0235806	0.0467069	-0.216118	-0.0235806	Cancer Untrained * Post down vs Cancer Untrained * Pre	-0.00118433	Cancer Untrained * Post down vs Cancer Untrained * Pre	0.553408	-0.0655488	0.360913	-0.60076	-0.0655488	Cancer Trained * Pre down vs Cancer Untrained * Pre	-0.00376755	Cancer Trained * Pre down vs Cancer Untrained * Pre	0.687876	-0.0400306	0.165195	-0.406442	-0.0400306	Cancer Trained * Pre down vs Healthy Aged-matched Trained * Pre	-0.00218815	Cancer Trained * Pre down vs Healthy Aged-matched Trained * Pre	0.0216322	0.252028	6.00238	2.44998	0.252028	Cancer Trained * Post up vs Cancer Untrained * Post	0.0111563	Cancer Trained * Post up vs Cancer Untrained * Post	0.158053	0.143324	2.11765	1.45521	0.143324	Cancer Trained * Post up vs Healthy Aged-matched Trained * Post	0.00601935	Cancer Trained * Post up vs Healthy Aged-matched Trained * Post	2.2433	0.296737	0.661385	1
56237	cg11656509	SMARCA4	0.0813474	19								S_Shore	chr19:11170550-11170837	NM_003072;NM_001128849;NM_001128844;NM_001128847;NM_001128848;NM_001128845;NM_001128846	Body;Body;Body;Body;Body;Body;Body	SMARCA4;SMARCA4;SMARCA4;SMARCA4;SMARCA4;SMARCA4;SMARCA4	0.00653788	0.277325	8.80218	2.96685	0.277325	Cancer Trained * Post up vs Cancer Trained * Pre	0.0053804	Cancer Trained * Post up vs Cancer Trained * Pre	0.237414	0.103291	1.46527	1.21048	0.103291	Healthy Aged-matched Trained * Post up vs Healthy Aged-matched Trained * Pre	0.00187658	Healthy Aged-matched Trained * Post up vs Healthy Aged-matched Trained * Pre	0.535316	0.0623219	0.39513	0.628594	0.0623219	Cancer Untrained * Post up vs Cancer Untrained * Pre	0.00153641	Cancer Untrained * Post up vs Cancer Untrained * Pre	0.568743	-0.0572598	0.333548	-0.577536	-0.0572598	Cancer Trained * Pre down vs Cancer Untrained * Pre	-0.000984475	Cancer Trained * Pre down vs Cancer Untrained * Pre	0.584537	-0.0495756	0.306857	-0.553947	-0.0495756	Cancer Trained * Pre down vs Healthy Aged-matched Trained * Pre	-0.00111221	Cancer Trained * Pre down vs Healthy Aged-matched Trained * Pre	0.103936	0.157744	2.84783	1.68755	0.157744	Cancer Trained * Post up vs Cancer Untrained * Post	0.00285952	Cancer Trained * Post up vs Cancer Untrained * Post	0.176581	0.124459	1.93397	1.39067	0.124459	Cancer Trained * Post up vs Healthy Aged-matched Trained * Post	0.00239161	Cancer Trained * Post up vs Healthy Aged-matched Trained * Post	2.24315	0.244995	0.546096	1
700440	cg10944799		0.0813551	2													0.00592904	0.315718	9.04559	3.00759	0.315718	Cancer Trained * Post up vs Cancer Trained * Pre	0.0130325	Cancer Trained * Post up vs Cancer Trained * Pre	0.24423	0.114282	1.42225	1.19258	0.114282	Healthy Aged-matched Trained * Post up vs Healthy Aged-matched Trained * Pre	0.00461725	Healthy Aged-matched Trained * Post up vs Healthy Aged-matched Trained * Pre	0.742064	0.0370538	0.110752	0.332794	0.0370538	Cancer Untrained * Post up vs Cancer Untrained * Pre	0.000940099	Cancer Untrained * Post up vs Cancer Untrained * Pre	0.329344	-0.110768	0.989718	-0.994846	-0.110768	Cancer Trained * Pre down vs Cancer Untrained * Pre	-0.00506304	Cancer Trained * Pre down vs Cancer Untrained * Pre	0.200568	-0.132126	1.72825	-1.31463	-0.132126	Cancer Trained * Pre down vs Healthy Aged-matched Trained * Pre	-0.00580324	Cancer Trained * Pre down vs Healthy Aged-matched Trained * Pre	0.122292	0.167897	2.55813	1.59941	0.167897	Cancer Trained * Post up vs Cancer Untrained * Post	0.00702934	Cancer Trained * Post up vs Cancer Untrained * Post	0.496789	0.0693094	0.475566	0.689613	0.0693094	Cancer Trained * Post up vs Healthy Aged-matched Trained * Post	0.00261199	Cancer Trained * Post up vs Healthy Aged-matched Trained * Post	2.24308	0.308971	0.688719	1
18191	cg15554682	RPS6KB2	0.0813807	11		ENST00000525996.1;ENST00000530623.1;ENST00000556575.1;ENST00000524934.1;ENST00000420069	TSS1500;TSS200;TSS200;TSS200;TSS200;TSS200;TSS200;TSS200	RPS6KB2;RPS6KB2;RPS6KB2;RPS6KB2;RPS6KB2;RPS6KB2;RPS6KB2;RPS6KB2		Promoter_Associated	11:67195319-67196509	Island	chr11:67195800-67196190	NM_003952	TSS200	RPS6KB2	0.00858069	-0.234245	8.13682	-2.85251	-0.234245	Cancer Trained * Post down vs Cancer Trained * Pre	-0.00528909	Cancer Trained * Post down vs Cancer Trained * Pre	0.207801	0.0969351	1.67209	1.29309	0.0969351	Healthy Aged-matched Trained * Post up vs Healthy Aged-matched Trained * Pre	0.00222635	Healthy Aged-matched Trained * Post up vs Healthy Aged-matched Trained * Pre	0.546663	-0.0532252	0.37342	-0.611081	-0.0532252	Cancer Untrained * Post down vs Cancer Untrained * Pre	-0.00117772	Cancer Untrained * Post down vs Cancer Untrained * Pre	0.391558	0.0759429	0.760215	0.871903	0.0759429	Cancer Trained * Pre up vs Cancer Untrained * Pre	0.0017989	Cancer Trained * Pre up vs Cancer Untrained * Pre	0.0139694	0.207825	6.98714	2.64332	0.207825	Cancer Trained * Pre up vs Healthy Aged-matched Trained * Pre	0.00468254	Cancer Trained * Pre up vs Healthy Aged-matched Trained * Pre	0.212445	-0.105077	1.6373	-1.27957	-0.105077	Cancer Trained * Post down vs Cancer Untrained * Post	-0.00231248	Cancer Trained * Post down vs Cancer Untrained * Post	0.129233	-0.123355	2.46159	-1.56894	-0.123355	Cancer Trained * Post down vs Healthy Aged-matched Trained * Post	-0.00283291	Cancer Trained * Post down vs Healthy Aged-matched Trained * Post	2.24285	0.189058	0.421468	1
608764	cg09614349		0.0814224	10													0.00935682	0.253287	7.92853	2.81576	0.253287	Cancer Trained * Post up vs Cancer Trained * Pre	0.00996542	Cancer Trained * Post up vs Cancer Trained * Pre	0.170564	0.115866	1.99096	1.41101	0.115866	Healthy Aged-matched Trained * Post up vs Healthy Aged-matched Trained * Pre	0.00428372	Healthy Aged-matched Trained * Post up vs Healthy Aged-matched Trained * Pre	0.64805	0.0440829	0.213479	0.462038	0.0440829	Cancer Untrained * Post up vs Cancer Untrained * Pre	0.00199818	Cancer Untrained * Post up vs Cancer Untrained * Pre	0.461605	-0.0713398	0.559086	-0.74772	-0.0713398	Cancer Trained * Pre down vs Cancer Untrained * Pre	-0.00285521	Cancer Trained * Pre down vs Cancer Untrained * Pre	0.244419	-0.102667	1.42108	-1.19209	-0.102667	Cancer Trained * Pre down vs Healthy Aged-matched Trained * Pre	-0.00432157	Cancer Trained * Pre down vs Healthy Aged-matched Trained * Pre	0.137927	0.137864	2.34893	1.53262	0.137864	Cancer Trained * Post up vs Cancer Untrained * Post	0.00511203	Cancer Trained * Post up vs Cancer Untrained * Post	0.689989	0.0347534	0.162836	0.40353	0.0347534	Cancer Trained * Post up vs Healthy Aged-matched Trained * Post	0.00136014	Cancer Trained * Post up vs Healthy Aged-matched Trained * Post	2.24248	0.226814	0.505723	1
9697	cg18343957	MDGA2	0.0814228	14		ENST00000439988.2;ENST00000399232.2	TSS1500;TSS200	MDGA2;MDGA2				Island	chr14:48143433-48145589	NM_001113498	TSS200	MDGA2	0.00330493	-0.381962	10.5478	-3.24773	-0.381962	Cancer Trained * Post down vs Cancer Trained * Pre	-0.0075882	Cancer Trained * Post down vs Cancer Trained * Pre	0.941554	-0.00795094	0.00548453	-0.0740576	-0.00795094	Healthy Aged-matched Trained * Post down vs Healthy Aged-matched Trained * Pre	-0.00010219	Healthy Aged-matched Trained * Post down vs Healthy Aged-matched Trained * Pre	0.443656	-0.097096	0.605859	-0.77837	-0.097096	Cancer Untrained * Post down vs Cancer Untrained * Pre	-0.00210787	Cancer Untrained * Post down vs Cancer Untrained * Pre	0.221758	0.156317	1.5703	1.25312	0.156317	Cancer Trained * Pre up vs Cancer Untrained * Pre	0.00309948	Cancer Trained * Pre up vs Cancer Untrained * Pre	0.0886981	0.199455	3.1376	1.77133	0.199455	Cancer Trained * Pre up vs Healthy Aged-matched Trained * Pre	0.00398502	Cancer Trained * Pre up vs Healthy Aged-matched Trained * Pre	0.284807	-0.128548	1.19469	-1.09302	-0.128548	Cancer Trained * Post down vs Cancer Untrained * Post	-0.00238085	Cancer Trained * Post down vs Cancer Untrained * Post	0.13366	-0.174556	2.40314	-1.55021	-0.174556	Cancer Trained * Post down vs Healthy Aged-matched Trained * Post	-0.00350099	Cancer Trained * Post down vs Healthy Aged-matched Trained * Post	2.24247	0.387718	0.864487	1
559962	cg25783515		0.0814294	2													0.00480138	0.290993	9.57852	3.09492	0.290993	Cancer Trained * Post up vs Cancer Trained * Pre	0.0124219	Cancer Trained * Post up vs Cancer Trained * Pre	0.654017	0.0389344	0.20577	0.453619	0.0389344	Healthy Aged-matched Trained * Post up vs Healthy Aged-matched Trained * Pre	0.00173457	Healthy Aged-matched Trained * Post up vs Healthy Aged-matched Trained * Pre	0.882088	-0.0149436	0.022454	-0.149847	-0.0149436	Cancer Untrained * Post down vs Cancer Untrained * Pre	-0.000704405	Cancer Untrained * Post down vs Cancer Untrained * Pre	0.444011	-0.0775627	0.604907	-0.777757	-0.0775627	Cancer Trained * Pre down vs Cancer Untrained * Pre	-0.00357172	Cancer Trained * Pre down vs Cancer Untrained * Pre	0.456985	-0.0680137	0.570842	-0.755541	-0.0680137	Cancer Trained * Pre down vs Healthy Aged-matched Trained * Pre	-0.00310896	Cancer Trained * Pre down vs Healthy Aged-matched Trained * Pre	0.0226684	0.228374	5.89965	2.42892	0.228374	Cancer Trained * Post up vs Cancer Untrained * Post	0.00955455	Cancer Trained * Post up vs Cancer Untrained * Post	0.0515715	0.184045	4.17993	2.04449	0.184045	Cancer Trained * Post up vs Healthy Aged-matched Trained * Post	0.00757834	Cancer Trained * Post up vs Healthy Aged-matched Trained * Post	2.24241	0.247794	0.552517	1
290525	cg14190823	LOC100506457	0.0814411	2		ENST00000412294.1;ENST00000412606.1	5'UTR;5'UTR	AC096559.1;AC096559.1						NR_110196	Body	LOC100506457	0.0097066	0.257703	7.84077	2.80014	0.257703	Cancer Trained * Post up vs Cancer Trained * Pre	0.00944685	Cancer Trained * Post up vs Cancer Trained * Pre	0.11279	0.13808	2.70123	1.64354	0.13808	Healthy Aged-matched Trained * Post up vs Healthy Aged-matched Trained * Pre	0.00510878	Healthy Aged-matched Trained * Post up vs Healthy Aged-matched Trained * Pre	0.537984	0.0609565	0.389948	0.624458	0.0609565	Cancer Untrained * Post up vs Cancer Untrained * Pre	0.00240527	Cancer Untrained * Post up vs Cancer Untrained * Pre	0.486305	-0.0689818	0.499385	-0.706672	-0.0689818	Cancer Trained * Pre down vs Cancer Untrained * Pre	-0.00268925	Cancer Trained * Pre down vs Cancer Untrained * Pre	0.456054	-0.0667132	0.573233	-0.757121	-0.0667132	Cancer Trained * Pre down vs Healthy Aged-matched Trained * Pre	-0.00247244	Cancer Trained * Pre down vs Healthy Aged-matched Trained * Pre	0.177305	0.127765	1.92727	1.38826	0.127765	Cancer Trained * Post up vs Cancer Untrained * Post	0.00435232	Cancer Trained * Post up vs Cancer Untrained * Post	0.553597	0.0529101	0.360566	0.600471	0.0529101	Cancer Trained * Post up vs Healthy Aged-matched Trained * Post	0.00186562	Cancer Trained * Post up vs Healthy Aged-matched Trained * Post	2.24231	0.237403	0.529372	1
536581	cg04328001	GALNT7	0.0814726	4		ENST00000502407.1	TSS1500	GALNT7						NM_017423	Body	GALNT7	0.00721877	0.36287	8.55775	2.92536	0.36287	Cancer Trained * Post up vs Cancer Trained * Pre	0.0234686	Cancer Trained * Post up vs Cancer Trained * Pre	0.808869	-0.0276815	0.0597611	-0.244461	-0.0276815	Healthy Aged-matched Trained * Post down vs Healthy Aged-matched Trained * Pre	-0.00193128	Healthy Aged-matched Trained * Post down vs Healthy Aged-matched Trained * Pre	0.822546	-0.0298186	0.0513662	-0.226641	-0.0298186	Cancer Untrained * Post down vs Cancer Untrained * Pre	-0.00199896	Cancer Untrained * Post down vs Cancer Untrained * Pre	0.0157588	-0.34084	6.71129	-2.59062	-0.34084	Cancer Trained * Pre down vs Cancer Untrained * Pre	-0.022238	Cancer Trained * Pre down vs Cancer Untrained * Pre	0.0289669	-0.275204	5.36977	-2.31728	-0.275204	Cancer Trained * Pre down vs Healthy Aged-matched Trained * Pre	-0.0187047	Cancer Trained * Pre down vs Healthy Aged-matched Trained * Pre	0.679523	0.0518486	0.174716	0.41799	0.0518486	Cancer Trained * Post up vs Cancer Untrained * Post	0.00322957	Cancer Trained * Post up vs Cancer Untrained * Post	0.340727	0.115348	0.943328	0.971251	0.115348	Cancer Trained * Post up vs Healthy Aged-matched Trained * Post	0.00669519	Cancer Trained * Post up vs Healthy Aged-matched Trained * Post	2.24203	0.431215	0.961664	1
15289	cg16948199	DHRS12	0.0814891	13		ENST00000497151.1;ENST00000280056.2;ENST00000218981.1;ENST00000456688.1;ENST00000497151	3'UTR;5'UTR;5'UTR;TSS1500;1stExon;3'UTR	DHRS12;DHRS12;DHRS12;RP11-327P2.5;DHRS12;DHRS12		Promoter_Associated	13:52377477-52378416	Island	chr13:52377821-52378573	NM_001031719;NM_024705	5'UTR;5'UTR	DHRS12;DHRS12	0.00558155	-0.560396	9.1971	-3.03267	-0.560396	Cancer Trained * Post down vs Cancer Trained * Pre	-0.00836753	Cancer Trained * Post down vs Cancer Trained * Pre	0.819001	0.0390091	0.0534779	0.231253	0.0390091	Healthy Aged-matched Trained * Post up vs Healthy Aged-matched Trained * Pre	0.00061927	Healthy Aged-matched Trained * Post up vs Healthy Aged-matched Trained * Pre	0.782702	0.0546408	0.0777217	0.278786	0.0546408	Cancer Untrained * Post up vs Cancer Untrained * Pre	0.00104582	Cancer Untrained * Post up vs Cancer Untrained * Pre	0.524226	0.126594	0.417192	0.645904	0.126594	Cancer Trained * Pre up vs Cancer Untrained * Pre	0.00256165	Cancer Trained * Pre up vs Cancer Untrained * Pre	0.25433	0.206417	1.36125	1.16673	0.206417	Cancer Trained * Pre up vs Healthy Aged-matched Trained * Pre	0.00393215	Cancer Trained * Pre up vs Healthy Aged-matched Trained * Pre	0.0139705	-0.488442	6.98695	-2.64328	-0.488442	Cancer Trained * Post down vs Cancer Untrained * Post	-0.0068517	Cancer Trained * Post down vs Cancer Untrained * Post	0.0356185	-0.392988	4.93411	-2.22129	-0.392988	Cancer Trained * Post down vs Healthy Aged-matched Trained * Post	-0.00505465	Cancer Trained * Post down vs Healthy Aged-matched Trained * Post	2.24188	0.956886	2.13412	1
74426	cg22227285	EIF3D	0.0814979	22		ENST00000496875.1;ENST00000457241.1;ENST00000397177.3;ENST00000541106.1;ENST00000432675	3'UTR;5'UTR;5'UTR;5'UTR;5'UTR;5'UTR;1stExon;TSS200;TSS200	EIF3D;EIF3D;EIF3D;EIF3D;EIF3D;EIF3D;EIF3D;EIF3D;EIF3D		Unclassified	22:36924341-36925853	Island	chr22:36924935-36925640	NM_003753	5'UTR	EIF3D	0.00671803	-0.459238	8.73489	-2.95548	-0.459238	Cancer Trained * Post down vs Cancer Trained * Pre	-0.00912323	Cancer Trained * Post down vs Cancer Trained * Pre	0.831608	-0.0304792	0.0461711	-0.214875	-0.0304792	Healthy Aged-matched Trained * Post down vs Healthy Aged-matched Trained * Pre	-0.000527517	Healthy Aged-matched Trained * Post down vs Healthy Aged-matched Trained * Pre	0.70111	-0.0639894	0.150746	-0.38826	-0.0639894	Cancer Untrained * Post down vs Cancer Untrained * Pre	-0.000922998	Cancer Untrained * Post down vs Cancer Untrained * Pre	0.26666	0.187253	1.29088	1.13617	0.187253	Cancer Trained * Pre up vs Cancer Untrained * Pre	0.00404753	Cancer Trained * Pre up vs Cancer Untrained * Pre	0.0277194	0.347748	5.46387	2.33749	0.347748	Cancer Trained * Pre up vs Healthy Aged-matched Trained * Pre	0.00696885	Cancer Trained * Pre up vs Healthy Aged-matched Trained * Pre	0.192753	-0.207996	1.7918	-1.33858	-0.207996	Cancer Trained * Post down vs Cancer Untrained * Post	-0.0041527	Cancer Trained * Post down vs Cancer Untrained * Post	0.590897	-0.0810106	0.29652	-0.544536	-0.0810106	Cancer Trained * Post down vs Healthy Aged-matched Trained * Post	-0.00162687	Cancer Trained * Post down vs Healthy Aged-matched Trained * Post	2.2418	0.676588	1.50903	1
76808	cg27133494		0.0814996	16		ENST00000573268.1;ENST00000573042.1	TSS200;TSS200	RP11-95P2.1;RP11-95P2.1		Promoter_Associated	16:4303368-4304813	Island	chr16:4303444-4304225				0.0081414	-0.265924	8.26408	-2.87473	-0.265924	Cancer Trained * Post down vs Cancer Trained * Pre	-0.00405209	Cancer Trained * Post down vs Cancer Trained * Pre	0.980082	-0.00212948	0.000635924	-0.0252175	-0.00212948	Healthy Aged-matched Trained * Post down vs Healthy Aged-matched Trained * Pre	-2.65343e-05	Healthy Aged-matched Trained * Post down vs Healthy Aged-matched Trained * Pre	0.251766	-0.115111	1.37644	-1.17322	-0.115111	Cancer Untrained * Post down vs Cancer Untrained * Pre	-0.00169143	Cancer Untrained * Post down vs Cancer Untrained * Pre	0.347213	0.0939991	0.917854	0.958047	0.0939991	Cancer Trained * Pre up vs Cancer Untrained * Pre	0.0014916	Cancer Trained * Pre up vs Cancer Untrained * Pre	0.0269154	0.208215	5.52703	2.35096	0.208215	Cancer Trained * Pre up vs Healthy Aged-matched Trained * Pre	0.00318806	Cancer Trained * Pre up vs Healthy Aged-matched Trained * Pre	0.544644	-0.0568144	0.37722	-0.614183	-0.0568144	Cancer Trained * Post down vs Cancer Untrained * Post	-0.000869058	Cancer Trained * Post down vs Cancer Untrained * Post	0.535989	-0.0555796	0.393819	-0.62755	-0.0555796	Cancer Trained * Post down vs Healthy Aged-matched Trained * Post	-0.0008375	Cancer Trained * Post down vs Healthy Aged-matched Trained * Post	2.24178	0.239787	0.534812	1
61925	cg00594866	CXCR7	0.0815084	2	RDMR	ENST00000447924.1;ENST00000272928.3	5'UTR;5'UTR	CXCR7;CXCR7		Unclassified	2:237477844-237478779	S_Shore	chr2:237476311-237477263	NM_020311	5'UTR	CXCR7	0.00834091	-0.384933	8.20537	-2.8645	-0.384933	Cancer Trained * Post down vs Cancer Trained * Pre	-0.0082018	Cancer Trained * Post down vs Cancer Trained * Pre	0.387941	-0.10779	0.772084	-0.878683	-0.10779	Healthy Aged-matched Trained * Post down vs Healthy Aged-matched Trained * Pre	-0.00232569	Healthy Aged-matched Trained * Post down vs Healthy Aged-matched Trained * Pre	0.79432	-0.0375582	0.069436	-0.263507	-0.0375582	Cancer Untrained * Post down vs Cancer Untrained * Pre	-0.00101885	Cancer Untrained * Post down vs Cancer Untrained * Pre	0.742383	0.047373	0.110468	0.332367	0.047373	Cancer Trained * Pre up vs Cancer Untrained * Pre	0.00121047	Cancer Trained * Pre up vs Cancer Untrained * Pre	0.295666	0.137426	1.14091	1.06813	0.137426	Cancer Trained * Pre up vs Healthy Aged-matched Trained * Pre	0.00305938	Cancer Trained * Pre up vs Healthy Aged-matched Trained * Pre	0.034777	-0.300002	4.98398	-2.23248	-0.300002	Cancer Trained * Post down vs Cancer Untrained * Post	-0.00597248	Cancer Trained * Post down vs Cancer Untrained * Post	0.287862	-0.139718	1.17929	-1.08595	-0.139718	Cancer Trained * Post down vs Healthy Aged-matched Trained * Post	-0.00281672	Cancer Trained * Post down vs Healthy Aged-matched Trained * Post	2.2417	0.506012	1.12863	1
125152	cg16714432	TMEM30A	0.08151	6		ENST00000518161.1;ENST00000438676.1;ENST00000545449.1;ENST00000475111.2;ENST00000230461	TSS1500;TSS200;TSS1500;TSS200;TSS200	TMEM30A;RP1-234P15.4;TMEM30A;TMEM30A;TMEM30A		Promoter_Associated	6:75994392-75994880	Island	chr6:75994003-75994834	NM_001143958;NM_018247	TSS200;TSS200	TMEM30A;TMEM30A	0.00504672	-0.334293	9.45168	-3.07436	-0.334293	Cancer Trained * Post down vs Cancer Trained * Pre	-0.00364843	Cancer Trained * Post down vs Cancer Trained * Pre	0.572767	-0.0567275	0.326606	-0.571494	-0.0567275	Healthy Aged-matched Trained * Post down vs Healthy Aged-matched Trained * Pre	-0.000511837	Healthy Aged-matched Trained * Post down vs Healthy Aged-matched Trained * Pre	0.866136	-0.0196423	0.029006	-0.170312	-0.0196423	Cancer Untrained * Post down vs Cancer Untrained * Pre	-0.000184177	Cancer Untrained * Post down vs Cancer Untrained * Pre	0.188829	0.155801	1.82493	1.3509	0.155801	Cancer Trained * Pre up vs Cancer Untrained * Pre	0.00189628	Cancer Trained * Pre up vs Cancer Untrained * Pre	0.0507907	0.213618	4.21035	2.05191	0.213618	Cancer Trained * Pre up vs Healthy Aged-matched Trained * Pre	0.00249468	Cancer Trained * Pre up vs Healthy Aged-matched Trained * Pre	0.156506	-0.158849	2.13414	-1.46087	-0.158849	Cancer Trained * Post down vs Cancer Untrained * Post	-0.00156797	Cancer Trained * Post down vs Cancer Untrained * Post	0.5446	-0.0639475	0.377304	-0.614251	-0.0639475	Cancer Trained * Post down vs Healthy Aged-matched Trained * Post	-0.00064191	Cancer Trained * Post down vs Healthy Aged-matched Trained * Post	2.24169	0.331306	0.738966	1
169742	cg03658471	SGMS1	0.0815219	10		ENST00000361781.2	5'UTR	SGMS1		Promoter_Associated	10:52383296-52383925	Island	chr10:52382472-52385155	NM_147156	5'UTR	SGMS1	0.00721015	-0.544158	8.56069	-2.92587	-0.544158	Cancer Trained * Post down vs Cancer Trained * Pre	-0.0180374	Cancer Trained * Post down vs Cancer Trained * Pre	0.1261	-0.268677	2.50438	-1.58252	-0.268677	Healthy Aged-matched Trained * Post down vs Healthy Aged-matched Trained * Pre	-0.00710978	Healthy Aged-matched Trained * Post down vs Healthy Aged-matched Trained * Pre	0.80138	-0.0501548	0.0646444	-0.254253	-0.0501548	Cancer Untrained * Post down vs Cancer Untrained * Pre	-0.00134057	Cancer Untrained * Post down vs Cancer Untrained * Pre	0.190995	0.265137	1.80654	1.34408	0.265137	Cancer Trained * Pre up vs Cancer Untrained * Pre	0.00949079	Cancer Trained * Pre up vs Cancer Untrained * Pre	0.498148	0.122404	0.472542	0.687417	0.122404	Cancer Trained * Pre up vs Healthy Aged-matched Trained * Pre	0.00438221	Cancer Trained * Pre up vs Healthy Aged-matched Trained * Pre	0.229932	-0.228866	1.51433	-1.23058	-0.228866	Cancer Trained * Post down vs Cancer Untrained * Post	-0.00720607	Cancer Trained * Post down vs Cancer Untrained * Post	0.398138	-0.153077	0.739037	-0.859673	-0.153077	Cancer Trained * Post down vs Healthy Aged-matched Trained * Post	-0.00654544	Cancer Trained * Post down vs Healthy Aged-matched Trained * Post	2.24158	0.969184	2.16183	1
558415	cg23416023	MIS18BP1	0.0815229	14		ENST00000469020.1;ENST00000554093.1	3'UTR;3'UTR	MIS18BP1;MIS18BP1						NM_018353	Body	MIS18BP1	0.00550964	0.224095	9.22974	3.03805	0.224095	Cancer Trained * Post up vs Cancer Trained * Pre	0.0106238	Cancer Trained * Post up vs Cancer Trained * Pre	0.741303	-0.0224778	0.111433	-0.333816	-0.0224778	Healthy Aged-matched Trained * Post down vs Healthy Aged-matched Trained * Pre	-0.00105974	Healthy Aged-matched Trained * Post down vs Healthy Aged-matched Trained * Pre	0.346721	0.0750329	0.919765	0.959044	0.0750329	Cancer Untrained * Post up vs Cancer Untrained * Pre	0.00396053	Cancer Untrained * Post up vs Cancer Untrained * Pre	0.76493	-0.0236506	0.0913809	-0.302293	-0.0236506	Cancer Trained * Pre down vs Cancer Untrained * Pre	-0.00106303	Cancer Trained * Pre down vs Cancer Untrained * Pre	0.102348	-0.11976	2.87567	-1.69578	-0.11976	Cancer Trained * Pre down vs Healthy Aged-matched Trained * Pre	-0.00596159	Cancer Trained * Pre down vs Healthy Aged-matched Trained * Pre	0.101503	0.125411	2.89068	1.7002	0.125411	Cancer Trained * Post up vs Cancer Untrained * Post	0.00560029	Cancer Trained * Post up vs Cancer Untrained * Post	0.0846503	0.126812	3.22431	1.79564	0.126812	Cancer Trained * Post up vs Healthy Aged-matched Trained * Post	0.005722	Cancer Trained * Post up vs Healthy Aged-matched Trained * Post	2.24157	0.152454	0.340059	1
189622	cg24436536		0.0815527	7		ENST00000365507.1	TSS1500	SNORA25									0.0092209	0.334955	7.96361	2.82199	0.334955	Cancer Trained * Post up vs Cancer Trained * Pre	0.021512	Cancer Trained * Post up vs Cancer Trained * Pre	0.483946	0.0769891	0.504867	0.71054	0.0769891	Healthy Aged-matched Trained * Post up vs Healthy Aged-matched Trained * Pre	0.00451722	Healthy Aged-matched Trained * Post up vs Healthy Aged-matched Trained * Pre	0.764772	-0.0380834	0.0915076	-0.302502	-0.0380834	Cancer Untrained * Post down vs Cancer Untrained * Pre	-0.00306944	Cancer Untrained * Post down vs Cancer Untrained * Pre	0.488936	-0.0884248	0.493326	-0.702371	-0.0884248	Cancer Trained * Pre down vs Cancer Untrained * Pre	-0.00615166	Cancer Trained * Pre down vs Cancer Untrained * Pre	0.170705	-0.160295	1.9896	-1.41053	-0.160295	Cancer Trained * Pre down vs Healthy Aged-matched Trained * Pre	-0.0107198	Cancer Trained * Pre down vs Healthy Aged-matched Trained * Pre	0.0242806	0.284613	5.74974	2.39786	0.284613	Cancer Trained * Post up vs Cancer Untrained * Post	0.0184298	Cancer Trained * Post up vs Cancer Untrained * Post	0.398252	0.0976706	0.738676	0.859463	0.0976706	Cancer Trained * Post up vs Healthy Aged-matched Trained * Post	0.00627505	Cancer Trained * Post up vs Healthy Aged-matched Trained * Post	2.2413	0.394706	0.880527	1
120796	cg18388552		0.0815574	6													0.00347981	-0.431526	10.412	-3.22676	-0.431526	Cancer Trained * Post down vs Cancer Trained * Pre	-0.00525045	Cancer Trained * Post down vs Cancer Trained * Pre	0.757615	-0.0380914	0.0973545	-0.312017	-0.0380914	Healthy Aged-matched Trained * Post down vs Healthy Aged-matched Trained * Pre	-1.61282e-05	Healthy Aged-matched Trained * Post down vs Healthy Aged-matched Trained * Pre	0.966753	-0.00597184	0.00177249	-0.0421009	-0.00597184	Cancer Untrained * Post down vs Cancer Untrained * Pre	-3.46649e-05	Cancer Untrained * Post down vs Cancer Untrained * Pre	0.120721	0.227876	2.58087	1.60651	0.227876	Cancer Trained * Pre up vs Cancer Untrained * Pre	0.00301665	Cancer Trained * Pre up vs Cancer Untrained * Pre	0.0467654	0.267845	4.376	2.09189	0.267845	Cancer Trained * Pre up vs Healthy Aged-matched Trained * Pre	0.00346125	Cancer Trained * Pre up vs Healthy Aged-matched Trained * Pre	0.151858	-0.197678	2.18492	-1.47815	-0.197678	Cancer Trained * Post down vs Cancer Untrained * Post	-0.00219913	Cancer Trained * Post down vs Cancer Untrained * Post	0.336061	-0.125589	0.962081	-0.980857	-0.125589	Cancer Trained * Post down vs Healthy Aged-matched Trained * Post	-0.00177308	Cancer Trained * Post down vs Healthy Aged-matched Trained * Post	2.24126	0.501051	1.11779	1
175217	cg26868354	LOC285847	0.0815575	6						Promoter_Associated	6:35698808-35700604	Island	chr6:35699166-35699953	NR_027117	Body	LOC285847	0.0064679	-0.446602	8.82887	-2.97134	-0.446602	Cancer Trained * Post down vs Cancer Trained * Pre	-0.0167679	Cancer Trained * Post down vs Cancer Trained * Pre	0.419171	0.112705	0.674734	0.821422	0.112705	Healthy Aged-matched Trained * Post up vs Healthy Aged-matched Trained * Pre	0.00386028	Healthy Aged-matched Trained * Post up vs Healthy Aged-matched Trained * Pre	0.366127	-0.146741	0.847256	-0.920465	-0.146741	Cancer Untrained * Post down vs Cancer Untrained * Pre	-0.00501445	Cancer Untrained * Post down vs Cancer Untrained * Pre	0.508881	0.106842	0.449153	0.670189	0.106842	Cancer Trained * Pre up vs Cancer Untrained * Pre	0.00580216	Cancer Trained * Pre up vs Cancer Untrained * Pre	0.0265753	0.33915	5.55438	2.35677	0.33915	Cancer Trained * Pre up vs Healthy Aged-matched Trained * Pre	0.0136455	Cancer Trained * Pre up vs Healthy Aged-matched Trained * Pre	0.210847	-0.193019	1.64916	-1.2842	-0.193019	Cancer Trained * Post down vs Cancer Untrained * Post	-0.00595133	Cancer Trained * Post down vs Cancer Untrained * Post	0.138601	-0.220157	2.34055	-1.52989	-0.220157	Cancer Trained * Post down vs Healthy Aged-matched Trained * Post	-0.00698275	Cancer Trained * Post down vs Healthy Aged-matched Trained * Post	2.24126	0.632906	1.41194	1
430789	cg22883222	GALNT15	0.0816014	3		ENST00000430410.1	3'UTR	GALNTL2						NM_054110	Body	GALNT15	0.00931116	0.304712	7.94025	2.81785	0.304712	Cancer Trained * Post up vs Cancer Trained * Pre	0.0141559	Cancer Trained * Post up vs Cancer Trained * Pre	0.179097	0.136456	1.91083	1.38233	0.136456	Healthy Aged-matched Trained * Post up vs Healthy Aged-matched Trained * Pre	0.00682263	Healthy Aged-matched Trained * Post up vs Healthy Aged-matched Trained * Pre	0.339964	0.111578	0.94637	0.972816	0.111578	Cancer Untrained * Post up vs Cancer Untrained * Pre	0.0050777	Cancer Untrained * Post up vs Cancer Untrained * Pre	0.712062	-0.0428176	0.139363	-0.373313	-0.0428176	Cancer Trained * Pre down vs Cancer Untrained * Pre	-0.00194921	Cancer Trained * Pre down vs Cancer Untrained * Pre	0.479659	-0.0742946	0.514942	-0.717595	-0.0742946	Cancer Trained * Pre down vs Healthy Aged-matched Trained * Pre	-0.00330893	Cancer Trained * Pre down vs Healthy Aged-matched Trained * Pre	0.176765	0.150316	1.93227	1.39006	0.150316	Cancer Trained * Post up vs Cancer Untrained * Post	0.00712897	Cancer Trained * Post up vs Cancer Untrained * Post	0.372781	0.0939613	0.823648	0.907551	0.0939613	Cancer Trained * Post up vs Healthy Aged-matched Trained * Post	0.00402432	Cancer Trained * Post up vs Healthy Aged-matched Trained * Post	2.24087	0.327545	0.730844	1
260026	cg02201299	MCM8	0.0816157	20		ENST00000453074.2;ENST00000378883.1;ENST00000466974.1;ENST00000493972.1;ENST00000473131	TSS1500;5'UTR;TSS1500;TSS1500;TSS1500;5'UTR;TSS1500;5'UTR;5'UTR	TRMT6;MCM8;TRMT6;TRMT6;TRMT6;MCM8;TRMT6;MCM8;MCM8		Promoter_Associated	20:5930510-5932383	S_Shore	chr20:5930962-5931623	NM_032485;NM_182802;NM_001281522;NM_001281521;NM_001281520;NM_015939;NM_001281467	5'UTR;5'UTR;5'UTR;5'UTR;5'UTR;TSS1500;TSS1500	MCM8;MCM8;MCM8;MCM8;MCM8;TRMT6;TRMT6	0.00690099	-0.404901	8.66854	-2.94424	-0.404901	Cancer Trained * Post down vs Cancer Trained * Pre	-0.00816036	Cancer Trained * Post down vs Cancer Trained * Pre	0.900487	-0.0158587	0.0159574	-0.126323	-0.0158587	Healthy Aged-matched Trained * Post down vs Healthy Aged-matched Trained * Pre	-7.87228e-05	Healthy Aged-matched Trained * Post down vs Healthy Aged-matched Trained * Pre	0.213238	0.186311	1.63145	1.27728	0.186311	Cancer Untrained * Post up vs Cancer Untrained * Pre	0.00391198	Cancer Untrained * Post up vs Cancer Untrained * Pre	0.052966	0.296321	4.12687	2.03147	0.296321	Cancer Trained * Pre up vs Cancer Untrained * Pre	0.00642481	Cancer Trained * Pre up vs Cancer Untrained * Pre	0.0549542	0.265105	4.05388	2.01343	0.265105	Cancer Trained * Pre up vs Healthy Aged-matched Trained * Pre	0.00572697	Cancer Trained * Pre up vs Healthy Aged-matched Trained * Pre	0.0419201	-0.294891	4.59803	-2.1443	-0.294891	Cancer Trained * Post down vs Cancer Untrained * Post	-0.00564753	Cancer Trained * Post down vs Cancer Untrained * Post	0.355565	-0.123938	0.886022	-0.941288	-0.123938	Cancer Trained * Post down vs Healthy Aged-matched Trained * Post	-0.00235467	Cancer Trained * Post down vs Healthy Aged-matched Trained * Post	2.24074	0.529728	1.18204	1
193415	cg12377641	C10orf47	0.0816161	10		ENST00000474155.1;ENST00000379202.2	5'UTR;5'UTR	C10orf47;C10orf47				S_Shelf	chr10:11865125-11865984	NM_153256	5'UTR	C10orf47	0.00401051	0.499399	10.0415	3.16883	0.499399	Cancer Trained * Post up vs Cancer Trained * Pre	0.0305612	Cancer Trained * Post up vs Cancer Trained * Pre	0.699616	0.0561517	0.152339	0.390306	0.0561517	Healthy Aged-matched Trained * Post up vs Healthy Aged-matched Trained * Pre	0.00436037	Healthy Aged-matched Trained * Post up vs Healthy Aged-matched Trained * Pre	0.754148	0.0529282	0.100259	0.316637	0.0529282	Cancer Untrained * Post up vs Cancer Untrained * Pre	0.00401628	Cancer Untrained * Post up vs Cancer Untrained * Pre	0.299767	-0.177004	1.12128	-1.05891	-0.177004	Cancer Trained * Pre down vs Cancer Untrained * Pre	-0.0119118	Cancer Trained * Pre down vs Cancer Untrained * Pre	0.431408	-0.120668	0.639549	-0.799718	-0.120668	Cancer Trained * Pre down vs Healthy Aged-matched Trained * Pre	-0.00796476	Cancer Trained * Pre down vs Healthy Aged-matched Trained * Pre	0.0996795	0.269467	2.92358	1.70985	0.269467	Cancer Trained * Post up vs Cancer Untrained * Post	0.0146331	Cancer Trained * Post up vs Cancer Untrained * Post	0.042489	0.32258	4.57051	2.13787	0.32258	Cancer Trained * Post up vs Healthy Aged-matched Trained * Post	0.0182361	Cancer Trained * Post up vs Healthy Aged-matched Trained * Post	2.24073	0.695662	1.55231	1
31093	cg09659661	IRX6	0.081657	16		ENST00000290552.7;ENST00000290552.7;ENST00000558730.2	5'UTR;1stExon;3'UTR	IRX6;IRX6;RP11-26L20.3				Island	chr16:55357521-55359040	NM_024335	TSS1500	IRX6	0.0081687	-0.532126	8.25595	-2.87332	-0.532126	Cancer Trained * Post down vs Cancer Trained * Pre	-0.0135606	Cancer Trained * Post down vs Cancer Trained * Pre	0.948421	0.0110467	0.0042696	0.0653422	0.0110467	Healthy Aged-matched Trained * Post up vs Healthy Aged-matched Trained * Pre	0.000389817	Healthy Aged-matched Trained * Post up vs Healthy Aged-matched Trained * Pre	0.569914	-0.1131	0.331518	-0.575776	-0.1131	Cancer Untrained * Post down vs Cancer Untrained * Pre	-0.0029174	Cancer Untrained * Post down vs Cancer Untrained * Pre	0.406108	0.165989	0.71408	0.845033	0.165989	Cancer Trained * Pre up vs Cancer Untrained * Pre	0.00478705	Cancer Trained * Pre up vs Cancer Untrained * Pre	0.0240888	0.425805	5.76699	2.40146	0.425805	Cancer Trained * Pre up vs Healthy Aged-matched Trained * Pre	0.0107791	Cancer Trained * Pre up vs Healthy Aged-matched Trained * Pre	0.184003	-0.253037	1.86684	-1.36632	-0.253037	Cancer Trained * Post down vs Cancer Untrained * Post	-0.00585612	Cancer Trained * Post down vs Cancer Untrained * Post	0.514073	-0.117367	0.438148	-0.661928	-0.117367	Cancer Trained * Post down vs Healthy Aged-matched Trained * Post	-0.00317128	Cancer Trained * Post down vs Healthy Aged-matched Trained * Post	2.24037	0.960485	2.14359	1
95589	cg02013961	VTA1	0.0816586	6		ENST00000427932.2;ENST00000367630.3;ENST00000367621.1;ENST00000452973.2	TSS1500;TSS200;TSS200;TSS200	VTA1;VTA1;VTA1;VTA1		Promoter_Associated	6:142467681-142468812	Island	chr6:142468190-142468458	NM_016485	TSS1500	VTA1	0.00774701	-0.332432	8.38491	-2.89567	-0.332432	Cancer Trained * Post down vs Cancer Trained * Pre	-0.00533658	Cancer Trained * Post down vs Cancer Trained * Pre	0.907018	0.0123654	0.0139217	0.11799	0.0123654	Healthy Aged-matched Trained * Post up vs Healthy Aged-matched Trained * Pre	0.000301982	Healthy Aged-matched Trained * Post up vs Healthy Aged-matched Trained * Pre	0.980068	-0.00307271	0.000636773	-0.0252344	-0.00307271	Cancer Untrained * Post down vs Cancer Untrained * Pre	-0.000191636	Cancer Untrained * Post down vs Cancer Untrained * Pre	0.0771402	0.224479	3.39855	1.84351	0.224479	Cancer Trained * Pre up vs Cancer Untrained * Pre	0.0036105	Cancer Trained * Pre up vs Cancer Untrained * Pre	0.010979	0.301988	7.54851	2.74746	0.301988	Cancer Trained * Pre up vs Healthy Aged-matched Trained * Pre	0.00487355	Cancer Trained * Pre up vs Healthy Aged-matched Trained * Pre	0.369673	-0.10488	0.834599	-0.913564	-0.10488	Cancer Trained * Post down vs Cancer Untrained * Post	-0.00153444	Cancer Trained * Post down vs Cancer Untrained * Post	0.700224	-0.0428092	0.15169	-0.389473	-0.0428092	Cancer Trained * Post down vs Healthy Aged-matched Trained * Post	-0.000765009	Cancer Trained * Post down vs Healthy Aged-matched Trained * Post	2.24035	0.369091	0.823734	1
75314	cg25556343	TOX4	0.0816675	14		ENST00000405508.1;ENST00000461909.1;ENST00000487242.1;ENST00000304034.3;ENST00000485996	5'UTR;TSS1500;TSS200;TSS1500;TSS1500;TSS1500;TSS1500;TSS1500;5'UTR;1stExon;1stExon;5'UT	TOX4;RAB2B;TOX4;RAB2B;RAB2B;RAB2B;RAB2B;RAB2B;TOX4;TOX4;TOX4;TOX4;TOX4;TOX4;TOX4;TOX4;T		Promoter_Associated	14:21944373-21946036	Island	chr14:21944914-21945812	NM_014828;NM_032846;NM_001163380;NM_014828;NR_028074	1stExon;TSS1500;TSS1500;5'UTR;TSS1500	TOX4;RAB2B;RAB2B;TOX4;RAB2B	0.00693067	-0.279023	8.65796	-2.94244	-0.279023	Cancer Trained * Post down vs Cancer Trained * Pre	-0.00611144	Cancer Trained * Post down vs Cancer Trained * Pre	0.814261	-0.0205528	0.0563715	-0.237427	-0.0205528	Healthy Aged-matched Trained * Post down vs Healthy Aged-matched Trained * Pre	-0.000421149	Healthy Aged-matched Trained * Post down vs Healthy Aged-matched Trained * Pre	0.56289	0.0589758	0.34382	0.586362	0.0589758	Cancer Untrained * Post up vs Cancer Untrained * Pre	0.00127547	Cancer Untrained * Post up vs Cancer Untrained * Pre	0.115952	0.163796	2.6521	1.62853	0.163796	Cancer Trained * Pre up vs Cancer Untrained * Pre	0.00375971	Cancer Trained * Pre up vs Cancer Untrained * Pre	0.0322582	0.205869	5.14168	2.26753	0.205869	Cancer Trained * Pre up vs Healthy Aged-matched Trained * Pre	0.00458663	Cancer Trained * Pre up vs Healthy Aged-matched Trained * Pre	0.078118	-0.174203	3.37479	-1.83706	-0.174203	Cancer Trained * Post down vs Cancer Untrained * Post	-0.00362719	Cancer Trained * Post down vs Cancer Untrained * Post	0.567522	-0.0526013	0.335674	-0.579374	-0.0526013	Cancer Trained * Post down vs Healthy Aged-matched Trained * Post	-0.00110366	Cancer Trained * Post down vs Healthy Aged-matched Trained * Post	2.24027	0.251811	0.562009	1
19018	cg05353478	TRIB2	0.0816936	2		ENST00000155926.4;ENST00000405331.3;ENST00000381465.2	1stExon;1stExon;5'UTR	TRIB2;TRIB2;TRIB2				Island	chr2:12856625-12859019	NM_021643;NR_027303	1stExon;Body	TRIB2;TRIB2	0.00477046	-0.269792	9.59501	-3.09758	-0.269792	Cancer Trained * Post down vs Cancer Trained * Pre	-0.00737768	Cancer Trained * Post down vs Cancer Trained * Pre	0.503788	0.053934	0.460143	0.678338	0.053934	Healthy Aged-matched Trained * Post up vs Healthy Aged-matched Trained * Pre	0.00141728	Healthy Aged-matched Trained * Post up vs Healthy Aged-matched Trained * Pre	0.95602	-0.00514603	0.00310297	-0.0557043	-0.00514603	Cancer Untrained * Post down vs Cancer Untrained * Pre	-6.55465e-05	Cancer Untrained * Post down vs Cancer Untrained * Pre	0.185101	0.125896	1.85718	1.36278	0.125896	Cancer Trained * Pre up vs Cancer Untrained * Pre	0.00352242	Cancer Trained * Pre up vs Cancer Untrained * Pre	0.0171179	0.212994	6.52391	2.55419	0.212994	Cancer Trained * Pre up vs Healthy Aged-matched Trained * Pre	0.00588429	Cancer Trained * Pre up vs Healthy Aged-matched Trained * Pre	0.123716	-0.138751	2.5378	-1.59305	-0.138751	Cancer Trained * Post down vs Cancer Untrained * Post	-0.00378971	Cancer Trained * Post down vs Cancer Untrained * Post	0.196211	-0.110733	1.7633	-1.32789	-0.110733	Cancer Trained * Post down vs Healthy Aged-matched Trained * Post	-0.00291067	Cancer Trained * Post down vs Healthy Aged-matched Trained * Post	2.24004	0.212412	0.474127	1
1759	cg04167018	FAM149B1	0.0816941	10		ENST00000372979.4;ENST00000413026.1;ENST00000430082.1;ENST00000484976.1;ENST00000242505	1stExon;1stExon;1stExon;TSS200;TSS200;5'UTR;5'UTR;5'UTR;5'UTR	ECD;ECD;ECD;ECD;FAM149B1;ECD;ECD;ECD;ECD		Promoter_Associated	10:74927155-74928690	Island	chr10:74927642-74928063	NM_173348;NM_001135753;NM_001135753;NR_024203;NM_001135752;NM_001135752;NM_007265;NM_00	TSS200;1stExon;5'UTR;Body;5'UTR;1stExon;1stExon;5'UTR	FAM149B1;ECD;ECD;ECD;ECD;ECD;ECD;ECD	0.00673227	-0.356691	8.72966	-2.9546	-0.356691	Cancer Trained * Post down vs Cancer Trained * Pre	-0.00552726	Cancer Trained * Post down vs Cancer Trained * Pre	0.669606	0.0475839	0.186429	0.431774	0.0475839	Healthy Aged-matched Trained * Post up vs Healthy Aged-matched Trained * Pre	0.000759043	Healthy Aged-matched Trained * Post up vs Healthy Aged-matched Trained * Pre	0.393411	-0.111202	0.754197	-0.868445	-0.111202	Cancer Untrained * Post down vs Cancer Untrained * Pre	-0.00168439	Cancer Untrained * Post down vs Cancer Untrained * Pre	0.648002	0.0591714	0.213542	0.462106	0.0591714	Cancer Trained * Pre up vs Cancer Untrained * Pre	0.00112071	Cancer Trained * Pre up vs Cancer Untrained * Pre	0.0411825	0.248825	4.63434	2.15275	0.248825	Cancer Trained * Pre up vs Healthy Aged-matched Trained * Pre	0.00395294	Cancer Trained * Pre up vs Healthy Aged-matched Trained * Pre	0.135314	-0.186318	2.38189	-1.54334	-0.186318	Cancer Trained * Post down vs Cancer Untrained * Post	-0.00272217	Cancer Trained * Post down vs Cancer Untrained * Post	0.19073	-0.15545	1.80878	-1.34491	-0.15545	Cancer Trained * Post down vs Healthy Aged-matched Trained * Post	-0.00233337	Cancer Trained * Post down vs Healthy Aged-matched Trained * Post	2.24003	0.408086	0.910893	1
46643	cg12041848	EYA2	0.081701	20	DMR	ENST00000497062.1;ENST00000357410.3;ENST00000357410.3	TSS1500;1stExon;5'UTR	EYA2;EYA2;EYA2		Unclassified_Cell_type_specific	20:45523154-45523458	Island	chr20:45523250-45524020	NM_172110;NM_005244;NM_005244;NM_172110	5'UTR;5'UTR;1stExon;1stExon	EYA2;EYA2;EYA2;EYA2	0.0070854	-0.314193	8.60359	-2.93319	-0.314193	Cancer Trained * Post down vs Cancer Trained * Pre	-0.00589304	Cancer Trained * Post down vs Cancer Trained * Pre	0.23581	-0.118783	1.47562	-1.21475	-0.118783	Healthy Aged-matched Trained * Post down vs Healthy Aged-matched Trained * Pre	-0.00200822	Healthy Aged-matched Trained * Post down vs Healthy Aged-matched Trained * Pre	0.46982	-0.0833849	0.538652	-0.733929	-0.0833849	Cancer Untrained * Post down vs Cancer Untrained * Pre	-0.00163279	Cancer Untrained * Post down vs Cancer Untrained * Pre	0.643035	0.0533011	0.220093	0.46914	0.0533011	Cancer Trained * Pre up vs Cancer Untrained * Pre	0.00104847	Cancer Trained * Pre up vs Cancer Untrained * Pre	0.429129	0.0824278	0.645984	0.803731	0.0824278	Cancer Trained * Pre up vs Healthy Aged-matched Trained * Pre	0.00173464	Cancer Trained * Pre up vs Healthy Aged-matched Trained * Pre	0.10999	-0.177507	2.74611	-1.65714	-0.177507	Cancer Trained * Post down vs Cancer Untrained * Post	-0.00321178	Cancer Trained * Post down vs Cancer Untrained * Post	0.281102	-0.112983	1.21366	-1.10166	-0.112983	Cancer Trained * Post down vs Healthy Aged-matched Trained * Post	-0.00215018	Cancer Trained * Post down vs Healthy Aged-matched Trained * Post	2.23997	0.321268	0.717125	1
380911	cg01268126	BBX	0.0817052	3		ENST00000473542.1;ENST00000325767.5	TSS1500;3'UTR	BBX;BBX						NM_001142568;NM_020235;NM_001276286	Body;Body;Body	BBX;BBX;BBX	0.00787225	0.344084	8.34583	2.88891	0.344084	Cancer Trained * Post up vs Cancer Trained * Pre	0.014576	Cancer Trained * Post up vs Cancer Trained * Pre	0.483303	0.0773699	0.506368	0.711595	0.0773699	Healthy Aged-matched Trained * Post up vs Healthy Aged-matched Trained * Pre	0.00340462	Healthy Aged-matched Trained * Post up vs Healthy Aged-matched Trained * Pre	0.503861	0.0856797	0.459985	0.678222	0.0856797	Cancer Untrained * Post up vs Cancer Untrained * Pre	0.00383809	Cancer Untrained * Post up vs Cancer Untrained * Pre	0.965058	-0.00558994	0.00195795	-0.0442488	-0.00558994	Cancer Trained * Pre down vs Cancer Untrained * Pre	3.4228e-05	Cancer Trained * Pre up vs Cancer Untrained * Pre	0.516145	-0.0751079	0.433812	-0.658644	-0.0751079	Cancer Trained * Pre down vs Healthy Aged-matched Trained * Pre	-0.00340443	Cancer Trained * Pre down vs Healthy Aged-matched Trained * Pre	0.0438672	0.252814	4.50551	2.12262	0.252814	Cancer Trained * Post up vs Cancer Untrained * Post	0.0107721	Cancer Trained * Post up vs Cancer Untrained * Post	0.105364	0.191606	2.82324	1.68025	0.191606	Cancer Trained * Post up vs Healthy Aged-matched Trained * Post	0.00776691	Cancer Trained * Post up vs Healthy Aged-matched Trained * Post	2.23993	0.397195	0.886623	1
133880	cg17374635	ATG9A	0.0817257	2		ENST00000429920.1;ENST00000408417.1;ENST00000409033.3	TSS1500;TSS1500;ExonBnd	ATG9A;AC068946.1;ATG9A						NM_001077198;NM_024085;NR_104255;NR_104255;NM_001077198;NM_024085	ExonBnd;ExonBnd;ExonBnd;Body;Body;Body	ATG9A;ATG9A;ATG9A;ATG9A;ATG9A;ATG9A	0.0074895	0.320284	8.4675	2.9099	0.320284	Cancer Trained * Post up vs Cancer Trained * Pre	0.0118881	Cancer Trained * Post up vs Cancer Trained * Pre	0.422766	0.0818894	0.664233	0.815005	0.0818894	Healthy Aged-matched Trained * Post up vs Healthy Aged-matched Trained * Pre	0.0033216	Healthy Aged-matched Trained * Post up vs Healthy Aged-matched Trained * Pre	0.52053	-0.0760841	0.424736	-0.651718	-0.0760841	Cancer Untrained * Post down vs Cancer Untrained * Pre	-0.00290561	Cancer Untrained * Post down vs Cancer Untrained * Pre	0.312326	-0.120385	1.06335	-1.03119	-0.120385	Cancer Trained * Pre down vs Cancer Untrained * Pre	-0.00497385	Cancer Trained * Pre down vs Cancer Untrained * Pre	0.230096	-0.129634	1.51324	-1.23014	-0.129634	Cancer Trained * Pre down vs Healthy Aged-matched Trained * Pre	-0.0049464	Cancer Trained * Pre down vs Healthy Aged-matched Trained * Pre	0.0190239	0.275984	6.28709	2.50741	0.275984	Cancer Trained * Post up vs Cancer Untrained * Post	0.00981982	Cancer Trained * Post up vs Cancer Untrained * Post	0.311919	0.108761	1.06518	1.03207	0.108761	Cancer Trained * Post up vs Healthy Aged-matched Trained * Post	0.00362006	Cancer Trained * Post up vs Healthy Aged-matched Trained * Post	2.23975	0.339177	0.757175	1
11425	cg02102717	UBE2D3	0.0817546	4		ENST00000350435.7;ENST00000508974.1;ENST00000510129.1;ENST00000505307.1;ENST00000321805	TSS1500;5'UTR;5'UTR;5'UTR;5'UTR;5'UTR;5'UTR;5'UTR;5'UTR;5'UTR;5'UTR;5'UTR;5'UTR;TSS1500	UBE2D3;UBE2D3;UBE2D3;UBE2D3;UBE2D3;UBE2D3;UBE2D3;UBE2D3;UBE2D3;UBE2D3;UBE2D3;UBE2D3;UBE				Island	chr4:103747631-103749392	NM_181889;NM_181891;NM_003340;NM_181886;NM_181887;NM_181892;NM_181893;NM_181890;NM_1818	5'UTR;5'UTR;5'UTR;5'UTR;5'UTR;TSS200;Body;5'UTR;5'UTR	UBE2D3;UBE2D3;UBE2D3;UBE2D3;UBE2D3;UBE2D3;UBE2D3;UBE2D3;UBE2D3	0.00704081	-0.182589	8.61912	-2.93583	-0.182589	Cancer Trained * Post down vs Cancer Trained * Pre	-0.00463766	Cancer Trained * Post down vs Cancer Trained * Pre	0.169029	-0.080409	2.00589	-1.41629	-0.080409	Healthy Aged-matched Trained * Post down vs Healthy Aged-matched Trained * Pre	-0.0019802	Healthy Aged-matched Trained * Post down vs Healthy Aged-matched Trained * Pre	0.684176	0.0271483	0.169374	0.411551	0.0271483	Cancer Untrained * Post up vs Cancer Untrained * Pre	0.000718999	Cancer Untrained * Post up vs Cancer Untrained * Pre	0.233292	0.0805769	1.49205	1.2215	0.0805769	Cancer Trained * Pre up vs Cancer Untrained * Pre	0.00220423	Cancer Trained * Pre up vs Cancer Untrained * Pre	0.418986	0.0489315	0.675276	0.821752	0.0489315	Cancer Trained * Pre up vs Healthy Aged-matched Trained * Pre	0.00138834	Cancer Trained * Pre up vs Healthy Aged-matched Trained * Pre	0.0482544	-0.12916	4.31292	-2.07676	-0.12916	Cancer Trained * Post down vs Cancer Untrained * Post	-0.00315243	Cancer Trained * Post down vs Cancer Untrained * Post	0.379721	-0.053248	0.799671	-0.894243	-0.053248	Cancer Trained * Post down vs Healthy Aged-matched Trained * Post	-0.00126912	Cancer Trained * Post down vs Healthy Aged-matched Trained * Post	2.23949	0.108279	0.241749	1
732844	cg25290938	ARHGAP22	0.0817578	10		ENST00000417912.2;ENST00000491108.1;ENST00000471013.1;ENST00000249601.4;ENST00000464445	TSS200;TSS200;TSS200;TSS200;3'UTR	ARHGAP22;ARHGAP22;ARHGAP22;ARHGAP22;ARHGAP22				Island	chr10:49812852-49813352	NM_021226	TSS200	ARHGAP22	0.00485089	-0.475398	9.55237	-3.09069	-0.475398	Cancer Trained * Post down vs Cancer Trained * Pre	-0.0242669	Cancer Trained * Post down vs Cancer Trained * Pre	0.734026	-0.0482452	0.118055	-0.343591	-0.0482452	Healthy Aged-matched Trained * Post down vs Healthy Aged-matched Trained * Pre	-0.00265938	Healthy Aged-matched Trained * Post down vs Healthy Aged-matched Trained * Pre	0.391479	0.142272	0.760472	0.87205	0.142272	Cancer Untrained * Post up vs Cancer Untrained * Pre	0.00701278	Cancer Untrained * Post up vs Cancer Untrained * Pre	0.10346	0.27572	2.85613	1.69001	0.27572	Cancer Trained * Pre up vs Cancer Untrained * Pre	0.0147637	Cancer Trained * Pre up vs Cancer Untrained * Pre	0.0835695	0.26542	3.24827	1.8023	0.26542	Cancer Trained * Pre up vs Healthy Aged-matched Trained * Pre	0.0137497	Cancer Trained * Pre up vs Healthy Aged-matched Trained * Pre	0.0354799	-0.341951	4.94223	-2.22311	-0.341951	Cancer Trained * Post down vs Cancer Untrained * Post	-0.016516	Cancer Trained * Post down vs Cancer Untrained * Post	0.282572	-0.161733	1.20609	-1.09822	-0.161733	Cancer Trained * Post down vs Healthy Aged-matched Trained * Post	-0.00785781	Cancer Trained * Post down vs Healthy Aged-matched Trained * Post	2.23946	0.662305	1.47871	1
407933	cg06492735		0.0817684	5													0.00563225	0.298305	9.17436	3.02892	0.298305	Cancer Trained * Post up vs Cancer Trained * Pre	0.0207822	Cancer Trained * Post up vs Cancer Trained * Pre	0.755408	-0.0283161	0.0991979	-0.314957	-0.0283161	Healthy Aged-matched Trained * Post down vs Healthy Aged-matched Trained * Pre	-0.00181538	Healthy Aged-matched Trained * Post down vs Healthy Aged-matched Trained * Pre	0.576215	0.0591592	0.320736	0.566335	0.0591592	Cancer Untrained * Post up vs Cancer Untrained * Pre	0.00467128	Cancer Untrained * Post up vs Cancer Untrained * Pre	0.680882	-0.0434664	0.173145	-0.416107	-0.0434664	Cancer Trained * Pre down vs Cancer Untrained * Pre	-0.0029232	Cancer Trained * Pre down vs Cancer Untrained * Pre	0.372685	-0.0855929	0.823986	-0.907737	-0.0855929	Cancer Trained * Pre down vs Healthy Aged-matched Trained * Pre	-0.00588136	Cancer Trained * Pre down vs Healthy Aged-matched Trained * Pre	0.0579985	0.195679	3.94771	1.98688	0.195679	Cancer Trained * Post up vs Cancer Untrained * Post	0.0131877	Cancer Trained * Post up vs Cancer Untrained * Post	0.0170416	0.241028	6.53399	2.55617	0.241028	Cancer Trained * Post up vs Healthy Aged-matched Trained * Post	0.0167162	Cancer Trained * Post up vs Healthy Aged-matched Trained * Post	2.23937	0.271506	0.606212	1
223931	cg07001918		0.0817707	7													0.00994801	0.241994	7.78221	2.78966	0.241994	Cancer Trained * Post up vs Cancer Trained * Pre	0.0160972	Cancer Trained * Post up vs Cancer Trained * Pre	0.142956	0.11977	2.28754	1.51246	0.11977	Healthy Aged-matched Trained * Post up vs Healthy Aged-matched Trained * Pre	0.00863968	Healthy Aged-matched Trained * Post up vs Healthy Aged-matched Trained * Pre	0.337249	-0.0900217	0.957272	-0.978403	-0.0900217	Cancer Untrained * Post down vs Cancer Untrained * Pre	-0.00619	Cancer Untrained * Post down vs Cancer Untrained * Pre	0.089768	-0.162401	3.11544	-1.76506	-0.162401	Cancer Trained * Pre down vs Cancer Untrained * Pre	-0.0110881	Cancer Trained * Pre down vs Cancer Untrained * Pre	0.364629	-0.0766913	0.852656	-0.923394	-0.0766913	Cancer Trained * Pre down vs Healthy Aged-matched Trained * Pre	-0.00470236	Cancer Trained * Pre down vs Healthy Aged-matched Trained * Pre	0.061816	0.169615	3.82313	1.95528	0.169615	Cancer Trained * Post up vs Cancer Untrained * Post	0.0111991	Cancer Trained * Post up vs Cancer Untrained * Post	0.588393	0.045533	0.300563	0.548236	0.045533	Cancer Trained * Post up vs Healthy Aged-matched Trained * Post	0.00275515	Cancer Trained * Post up vs Healthy Aged-matched Trained * Post	2.23935	0.210639	0.470313	1
762566	cg04811257	DEDD	0.0817956	1		ENST00000496632.1;ENST00000541906.1;ENST00000473679.1;ENST00000458050.2;ENST00000490843	TSS1500;TSS1500;TSS1500;TSS1500;TSS200;TSS200;TSS1500;TSS200;TSS1500;TSS1500;TSS1500	DEDD;DEDD;DEDD;DEDD;DEDD;DEDD;DEDD;DEDD;DEDD;DEDD;DEDD		Promoter_Associated	1:161101135-161103088	S_Shore	chr1:161102107-161102536	NM_001039712;NM_032998;NM_001039711	TSS1500;TSS200;TSS200	DEDD;DEDD;DEDD	0.00364335	-0.535514	10.2916	-3.20805	-0.535514	Cancer Trained * Post down vs Cancer Trained * Pre	-0.0136088	Cancer Trained * Post down vs Cancer Trained * Pre	0.416343	-0.125944	0.68309	-0.826493	-0.125944	Healthy Aged-matched Trained * Post down vs Healthy Aged-matched Trained * Pre	-0.00327457	Healthy Aged-matched Trained * Post down vs Healthy Aged-matched Trained * Pre	0.711804	-0.0661588	0.139625	-0.373665	-0.0661588	Cancer Untrained * Post down vs Cancer Untrained * Pre	-0.00174473	Cancer Untrained * Post down vs Cancer Untrained * Pre	0.2564	0.205652	1.34913	1.16152	0.205652	Cancer Trained * Pre up vs Cancer Untrained * Pre	0.00578022	Cancer Trained * Pre up vs Cancer Untrained * Pre	0.286933	0.173901	1.18394	1.08809	0.173901	Cancer Trained * Pre up vs Healthy Aged-matched Trained * Pre	0.00499837	Cancer Trained * Pre up vs Healthy Aged-matched Trained * Pre	0.126737	-0.263703	2.49558	-1.57974	-0.263703	Cancer Trained * Post down vs Cancer Untrained * Post	-0.00608385	Cancer Trained * Post down vs Cancer Untrained * Post	0.152809	-0.235669	2.17438	-1.47458	-0.235669	Cancer Trained * Post down vs Healthy Aged-matched Trained * Post	-0.00533586	Cancer Trained * Post down vs Healthy Aged-matched Trained * Post	2.23912	0.779915	1.74156	1
49853	cg03733433	FXC1	0.0818044	11		ENST00000423813.2;ENST00000396777.3;ENST00000423813.2;ENST00000396777.3;ENST00000254616	5'UTR;5'UTR;1stExon;1stExon;TSS200;TSS200;TSS200;TSS200;TSS200;TSS200;TSS200;TSS200;TSS	ARFIP2;ARFIP2;ARFIP2;ARFIP2;FXC1;FXC1;ARFIP2;FXC1;FXC1;FXC1;ARFIP2;ARFIP2;ARFIP2;ARFIP2		Promoter_Associated	11:6501896-6503443	Island	chr11:6502423-6502927	NM_012192;NM_012402	TSS200;TSS200	FXC1;ARFIP2	0.00702922	-0.351108	8.62318	-2.93652	-0.351108	Cancer Trained * Post down vs Cancer Trained * Pre	-0.00471437	Cancer Trained * Post down vs Cancer Trained * Pre	0.377836	-0.0979978	0.806119	-0.897841	-0.0979978	Healthy Aged-matched Trained * Post down vs Healthy Aged-matched Trained * Pre	-0.00127817	Healthy Aged-matched Trained * Post down vs Healthy Aged-matched Trained * Pre	0.828153	-0.0278185	0.0481173	-0.219356	-0.0278185	Cancer Untrained * Post down vs Cancer Untrained * Pre	-0.000397333	Cancer Untrained * Post down vs Cancer Untrained * Pre	0.390489	0.110827	0.763706	0.873902	0.110827	Cancer Trained * Pre up vs Cancer Untrained * Pre	0.00156374	Cancer Trained * Pre up vs Cancer Untrained * Pre	0.117535	0.185581	2.62808	1.62114	0.185581	Cancer Trained * Pre up vs Healthy Aged-matched Trained * Pre	0.00251478	Cancer Trained * Pre up vs Healthy Aged-matched Trained * Pre	0.0877478	-0.212463	3.15755	-1.77695	-0.212463	Cancer Trained * Post down vs Cancer Untrained * Post	-0.00275329	Cancer Trained * Post down vs Cancer Untrained * Post	0.560548	-0.0675299	0.34799	-0.589906	-0.0675299	Cancer Trained * Post down vs Healthy Aged-matched Trained * Post	-0.000921426	Cancer Trained * Post down vs Healthy Aged-matched Trained * Post	2.23905	0.400118	0.893501	1
158083	cg11060892	AIM1L	0.0818159	1		ENST00000374207.4;ENST00000538018.1	TSS200;TSS200	AIM1L;AIM1L						NM_001039775	TSS200	AIM1L	0.00911969	0.511164	7.9901	2.82668	0.511164	Cancer Trained * Post up vs Cancer Trained * Pre	0.0380423	Cancer Trained * Post up vs Cancer Trained * Pre	0.576229	0.0934871	0.320713	0.566315	0.0934871	Healthy Aged-matched Trained * Post up vs Healthy Aged-matched Trained * Pre	0.00674541	Healthy Aged-matched Trained * Post up vs Healthy Aged-matched Trained * Pre	0.983779	0.00393898	0.000421742	0.0205364	0.00393898	Cancer Untrained * Post up vs Cancer Untrained * Pre	-0.00211412	Cancer Untrained * Post down vs Cancer Untrained * Pre	0.402128	-0.16348	0.72645	-0.85232	-0.16348	Cancer Trained * Pre down vs Cancer Untrained * Pre	-0.0137198	Cancer Trained * Pre down vs Cancer Untrained * Pre	0.0681376	-0.330092	3.63488	-1.90654	-0.330092	Cancer Trained * Pre down vs Healthy Aged-matched Trained * Pre	-0.0260399	Cancer Trained * Pre down vs Healthy Aged-matched Trained * Pre	0.0689075	0.343746	3.61331	1.90087	0.343746	Cancer Trained * Post up vs Cancer Untrained * Post	0.0264366	Cancer Trained * Post up vs Cancer Untrained * Post	0.617379	0.087585	0.255905	0.505871	0.087585	Cancer Trained * Post up vs Healthy Aged-matched Trained * Post	0.00525701	Cancer Trained * Post up vs Healthy Aged-matched Trained * Post	2.23894	0.915213	2.04385	1
39562	cg06218228	UBE2F	0.081849	2		ENST00000441728.2;ENST00000272930.4;ENST00000433568.1;ENST00000455999.1;ENST00000417231	TSS200;TSS200;TSS200;TSS200;TSS200;1stExon;TSS200;TSS200;TSS200;TSS200;TSS200;TSS200;TS	UBE2F;UBE2F;UBE2F;UBE2F;UBE2F;UBE2F;UBE2F;UBE2F;UBE2F;UBE2F;UBE2F;UBE2F;UBE2F;UBE2F;UBE		Promoter_Associated	2:238875351-238875677	Island	chr2:238875131-238876327	NM_080678	TSS200	UBE2F	0.00559422	-0.347897	9.1914	-3.03173	-0.347897	Cancer Trained * Post down vs Cancer Trained * Pre	-0.00723858	Cancer Trained * Post down vs Cancer Trained * Pre	0.67174	-0.0449185	0.18387	-0.428801	-0.0449185	Healthy Aged-matched Trained * Post down vs Healthy Aged-matched Trained * Pre	-0.000802097	Healthy Aged-matched Trained * Post down vs Healthy Aged-matched Trained * Pre	0.536089	-0.076362	0.393625	-0.627396	-0.076362	Cancer Untrained * Post down vs Cancer Untrained * Pre	-0.00139519	Cancer Untrained * Post down vs Cancer Untrained * Pre	0.298216	0.129306	1.12866	1.06239	0.129306	Cancer Trained * Pre up vs Cancer Untrained * Pre	0.002939	Cancer Trained * Pre up vs Cancer Untrained * Pre	0.0463829	0.230263	4.39257	2.09585	0.230263	Cancer Trained * Pre up vs Healthy Aged-matched Trained * Pre	0.00491547	Cancer Trained * Pre up vs Healthy Aged-matched Trained * Pre	0.22669	-0.142229	1.53623	-1.23945	-0.142229	Cancer Trained * Post down vs Cancer Untrained * Post	-0.00290439	Cancer Trained * Post down vs Cancer Untrained * Post	0.514123	-0.072715	0.438044	-0.661849	-0.072715	Cancer Trained * Post down vs Healthy Aged-matched Trained * Post	-0.00152102	Cancer Trained * Post down vs Healthy Aged-matched Trained * Post	2.23864	0.36848	0.822999	1
196241	cg19127713		0.081863	14													0.00573489	0.308457	9.12901	3.02142	0.308457	Cancer Trained * Post up vs Cancer Trained * Pre	0.0129489	Cancer Trained * Post up vs Cancer Trained * Pre	0.841999	-0.0187714	0.0405704	-0.201421	-0.0187714	Healthy Aged-matched Trained * Post down vs Healthy Aged-matched Trained * Pre	-0.0010079	Healthy Aged-matched Trained * Post down vs Healthy Aged-matched Trained * Pre	0.953922	-0.00631984	0.00340639	-0.0583643	-0.00631984	Cancer Untrained * Post down vs Cancer Untrained * Pre	-0.000350285	Cancer Untrained * Post down vs Cancer Untrained * Pre	0.475055	-0.0785281	0.525935	-0.725214	-0.0785281	Cancer Trained * Pre down vs Cancer Untrained * Pre	-0.00328376	Cancer Trained * Pre down vs Cancer Untrained * Pre	0.0745539	-0.181895	3.46309	-1.86094	-0.181895	Cancer Trained * Pre down vs Healthy Aged-matched Trained * Pre	-0.00804231	Cancer Trained * Pre down vs Healthy Aged-matched Trained * Pre	0.029166	0.236249	5.35517	2.31412	0.236249	Cancer Trained * Post up vs Cancer Untrained * Post	0.0100154	Cancer Trained * Post up vs Cancer Untrained * Post	0.149549	0.145334	2.21083	1.48689	0.145334	Cancer Trained * Post up vs Healthy Aged-matched Trained * Post	0.00591448	Cancer Trained * Post up vs Healthy Aged-matched Trained * Post	2.23852	0.291633	0.651397	1
555561	cg19649313	AMACR	0.0818633	5		ENST00000426255.2;ENST00000512079.1;ENST00000382068.3;ENST00000514195.1	3'UTR;3'UTR;3'UTR;3'UTR	AMACR;AMACR;AMACR;AMACR						NM_001167595;NM_014324;NM_203382;NR_037951	Body;Body;Body;Body	AMACR;AMACR;AMACR;C1QTNF3-AMACR	0.00385344	0.284066	10.1453	3.18517	0.284066	Cancer Trained * Post up vs Cancer Trained * Pre	0.011186	Cancer Trained * Post up vs Cancer Trained * Pre	0.662983	0.0359056	0.194506	0.441028	0.0359056	Healthy Aged-matched Trained * Post up vs Healthy Aged-matched Trained * Pre	0.00125199	Healthy Aged-matched Trained * Post up vs Healthy Aged-matched Trained * Pre	0.586226	0.0521632	0.304089	0.551443	0.0521632	Cancer Untrained * Post up vs Cancer Untrained * Pre	0.00197278	Cancer Untrained * Post up vs Cancer Untrained * Pre	0.150669	-0.140248	2.1982	-1.48263	-0.140248	Cancer Trained * Pre down vs Cancer Untrained * Pre	-0.00592296	Cancer Trained * Pre down vs Cancer Untrained * Pre	0.229288	-0.105226	1.51865	-1.23234	-0.105226	Cancer Trained * Pre down vs Healthy Aged-matched Trained * Pre	-0.00450339	Cancer Trained * Pre down vs Healthy Aged-matched Trained * Pre	0.31393	0.0916548	1.05618	1.0277	0.0916548	Cancer Trained * Post up vs Cancer Untrained * Post	0.00329026	Cancer Trained * Post up vs Cancer Untrained * Post	0.106607	0.142935	2.80213	1.67396	0.142935	Cancer Trained * Post up vs Healthy Aged-matched Trained * Post	0.00543061	Cancer Trained * Post up vs Healthy Aged-matched Trained * Post	2.23852	0.222559	0.497112	1
114144	cg12573849	POU3F3	0.0818835	2	DMR	ENST00000447876.1;ENST00000361360.2	TSS1500;TSS1500	AC018730.1;POU3F3		Unclassified_Cell_type_specific	2:105470032-105470768	Island	chr2:105468851-105473488	NM_006236	TSS1500	POU3F3	0.00761077	-0.5997	8.42823	-2.90314	-0.5997	Cancer Trained * Post down vs Cancer Trained * Pre	-0.0139372	Cancer Trained * Post down vs Cancer Trained * Pre	0.446916	-0.145718	0.59714	-0.772748	-0.145718	Healthy Aged-matched Trained * Post down vs Healthy Aged-matched Trained * Pre	-0.00387752	Healthy Aged-matched Trained * Post down vs Healthy Aged-matched Trained * Pre	0.55426	-0.131342	0.359353	-0.599461	-0.131342	Cancer Untrained * Post down vs Cancer Untrained * Pre	-0.00282663	Cancer Untrained * Post down vs Cancer Untrained * Pre	0.581183	0.122461	0.312401	0.558928	0.122461	Cancer Trained * Pre up vs Cancer Untrained * Pre	0.00358536	Cancer Trained * Pre up vs Cancer Untrained * Pre	0.122609	0.316043	2.55358	1.59799	0.316043	Cancer Trained * Pre up vs Healthy Aged-matched Trained * Pre	0.00737015	Cancer Trained * Pre up vs Healthy Aged-matched Trained * Pre	0.106502	-0.345897	2.80389	-1.67448	-0.345897	Cancer Trained * Post down vs Cancer Untrained * Post	-0.00752518	Cancer Trained * Post down vs Cancer Untrained * Post	0.491955	-0.137939	0.486441	-0.697453	-0.137939	Cancer Trained * Post down vs Healthy Aged-matched Trained * Post	-0.00268951	Cancer Trained * Post down vs Healthy Aged-matched Trained * Post	2.23834	1.1939	2.66693	1
193453	cg25296188	CNPY2	0.0818857	12		ENST00000551720.1;ENST00000273308.4;ENST00000547226.1;ENST00000553230.1;ENST00000547100	TSS1500;TSS1500;3'UTR;3'UTR;3'UTR;3'UTR;3'UTR	CNPY2;CNPY2;PAN2;PAN2;PAN2;PAN2;PAN2				S_Shore	chr12:56709458-56710110	NM_014255;NM_001190991;NM_014871;NM_001127460;NM_001166279	TSS1500;TSS1500;Body;Body;Body	CNPY2;CNPY2;PAN2;PAN2;PAN2	0.00681083	0.281007	8.70099	2.94974	0.281007	Cancer Trained * Post up vs Cancer Trained * Pre	0.0141232	Cancer Trained * Post up vs Cancer Trained * Pre	0.436507	0.0687702	0.625341	0.790785	0.0687702	Healthy Aged-matched Trained * Post up vs Healthy Aged-matched Trained * Pre	0.00313037	Healthy Aged-matched Trained * Post up vs Healthy Aged-matched Trained * Pre	0.527032	0.0648201	0.411531	0.641507	0.0648201	Cancer Untrained * Post up vs Cancer Untrained * Pre	0.00352726	Cancer Untrained * Post up vs Cancer Untrained * Pre	0.456577	-0.0764125	0.571889	-0.756233	-0.0764125	Cancer Trained * Pre down vs Cancer Untrained * Pre	-0.00396954	Cancer Trained * Pre down vs Cancer Untrained * Pre	0.0998346	-0.155878	2.92075	-1.70902	-0.155878	Cancer Trained * Pre down vs Healthy Aged-matched Trained * Pre	-0.00828553	Cancer Trained * Pre down vs Healthy Aged-matched Trained * Pre	0.154785	0.139774	2.15273	1.46722	0.139774	Cancer Trained * Post up vs Cancer Untrained * Post	0.00662645	Cancer Trained * Post up vs Cancer Untrained * Post	0.542228	0.0563584	0.381805	0.617903	0.0563584	Cancer Trained * Post up vs Healthy Aged-matched Trained * Post	0.00270735	Cancer Trained * Post up vs Healthy Aged-matched Trained * Post	2.23832	0.253919	0.567211	1
97062	cg00066468	RPUSD2	0.0819007	15		ENST00000315616.7;ENST00000559271.1	1stExon;1stExon	RPUSD2;RPUSD2		Promoter_Associated	15:40861118-40862254	Island	chr15:40861411-40862115	NM_152260	1stExon	RPUSD2	0.00505509	-0.404569	9.44748	-3.07367	-0.404569	Cancer Trained * Post down vs Cancer Trained * Pre	-0.00620295	Cancer Trained * Post down vs Cancer Trained * Pre	0.232711	-0.146957	1.49588	-1.22306	-0.146957	Healthy Aged-matched Trained * Post down vs Healthy Aged-matched Trained * Pre	-0.00196931	Healthy Aged-matched Trained * Post down vs Healthy Aged-matched Trained * Pre	0.836065	-0.029192	0.0437225	-0.209099	-0.029192	Cancer Untrained * Post down vs Cancer Untrained * Pre	-0.000230302	Cancer Untrained * Post down vs Cancer Untrained * Pre	0.154163	0.205158	2.15951	1.46953	0.205158	Cancer Trained * Pre up vs Cancer Untrained * Pre	0.00340945	Cancer Trained * Pre up vs Cancer Untrained * Pre	0.192155	0.168923	1.7968	1.34045	0.168923	Cancer Trained * Pre up vs Healthy Aged-matched Trained * Pre	0.00286137	Cancer Trained * Pre up vs Healthy Aged-matched Trained * Pre	0.207757	-0.170219	1.67243	-1.29322	-0.170219	Cancer Trained * Post down vs Cancer Untrained * Post	-0.00256321	Cancer Trained * Post down vs Cancer Untrained * Post	0.488087	-0.0886878	0.495276	-0.703759	-0.0886878	Cancer Trained * Post down vs Healthy Aged-matched Trained * Post	-0.00137227	Cancer Trained * Post down vs Healthy Aged-matched Trained * Post	2.23818	0.484701	1.0828	1
741259	cg19256532	LOC100506470	0.081952	20		ENST00000420710.1;ENST00000441660.1	TSS1500;TSS200	RP5-827L5.2;RP5-827L5.1						NR_109919	Body	LOC100506470	0.00403939	0.280899	10.0229	3.16589	0.280899	Cancer Trained * Post up vs Cancer Trained * Pre	0.0145906	Cancer Trained * Post up vs Cancer Trained * Pre	0.866504	-0.0137562	0.0288451	-0.169838	-0.0137562	Healthy Aged-matched Trained * Post down vs Healthy Aged-matched Trained * Pre	-0.000865936	Healthy Aged-matched Trained * Post down vs Healthy Aged-matched Trained * Pre	0.518469	-0.0616385	0.428985	-0.65497	-0.0616385	Cancer Untrained * Post down vs Cancer Untrained * Pre	-0.00368972	Cancer Untrained * Post down vs Cancer Untrained * Pre	0.164913	-0.134637	2.04675	-1.43065	-0.134637	Cancer Trained * Pre down vs Cancer Untrained * Pre	-0.00737479	Cancer Trained * Pre down vs Cancer Untrained * Pre	0.2548	-0.0990121	1.35849	-1.16554	-0.0990121	Cancer Trained * Pre down vs Healthy Aged-matched Trained * Pre	-0.00544333	Cancer Trained * Pre down vs Healthy Aged-matched Trained * Pre	0.0273783	0.207901	5.49042	2.34316	0.207901	Cancer Trained * Post up vs Cancer Untrained * Post	0.0109055	Cancer Trained * Post up vs Cancer Untrained * Post	0.0298748	0.195643	5.30408	2.30306	0.195643	Cancer Trained * Post up vs Healthy Aged-matched Trained * Post	0.0100132	Cancer Trained * Post up vs Healthy Aged-matched Trained * Post	2.23772	0.220204	0.492027	1
554304	cg11718501	BSX	0.081954	11								N_Shore	chr11:122852411-122852699	NM_001098169	Body	BSX	0.00463402	-0.408927	9.66918	-3.10953	-0.408927	Cancer Trained * Post down vs Cancer Trained * Pre	-0.016552	Cancer Trained * Post down vs Cancer Trained * Pre	0.532282	0.0760287	0.401082	0.633311	0.0760287	Healthy Aged-matched Trained * Post up vs Healthy Aged-matched Trained * Pre	0.00275054	Healthy Aged-matched Trained * Post up vs Healthy Aged-matched Trained * Pre	0.551191	0.0842691	0.364991	0.604145	0.0842691	Cancer Untrained * Post up vs Cancer Untrained * Pre	0.00289421	Cancer Untrained * Post up vs Cancer Untrained * Pre	0.037249	0.306903	4.84113	2.20026	0.306903	Cancer Trained * Pre up vs Cancer Untrained * Pre	0.0129409	Cancer Trained * Pre up vs Cancer Untrained * Pre	0.0936014	0.219474	3.03846	1.74312	0.219474	Cancer Trained * Pre up vs Healthy Aged-matched Trained * Pre	0.00950239	Cancer Trained * Pre up vs Healthy Aged-matched Trained * Pre	0.168941	-0.186294	2.00675	-1.4166	-0.186294	Cancer Trained * Post down vs Cancer Untrained * Post	-0.00650528	Cancer Trained * Post down vs Cancer Untrained * Post	0.0451766	-0.265481	4.44584	-2.10852	-0.265481	Cancer Trained * Post down vs Healthy Aged-matched Trained * Post	-0.00980012	Cancer Trained * Post down vs Healthy Aged-matched Trained * Post	2.2377	0.483744	1.08089	1
254768	cg21188242	HCCA2	0.0819711	11		ENST00000531976.1;ENST00000526698.1;ENST00000531976.1;ENST00000526462.1	1stExon;3'UTR;3'UTR;3'UTR	MOB2;MOB2;MOB2;MOB2		Unclassified_Cell_type_specific	11:1492779-1492946	S_Shore	chr11:1491197-1491525	NM_053005	Body	HCCA2	0.00873094	0.29513	8.09493	2.84516	0.29513	Cancer Trained * Post up vs Cancer Trained * Pre	0.0136698	Cancer Trained * Post up vs Cancer Trained * Pre	0.200857	-0.124403	1.72596	-1.31376	-0.124403	Healthy Aged-matched Trained * Post down vs Healthy Aged-matched Trained * Pre	-0.00513569	Healthy Aged-matched Trained * Post down vs Healthy Aged-matched Trained * Pre	0.943516	0.00787401	0.00512185	0.0715671	0.00787401	Cancer Untrained * Post up vs Cancer Untrained * Pre	-0.000128153	Cancer Untrained * Post down vs Cancer Untrained * Pre	0.0464949	-0.230463	4.3877	-2.09468	-0.230463	Cancer Trained * Pre down vs Cancer Untrained * Pre	-0.0111465	Cancer Trained * Pre down vs Cancer Untrained * Pre	0.0220646	-0.242434	5.95886	-2.44108	-0.242434	Cancer Trained * Pre down vs Healthy Aged-matched Trained * Pre	-0.0111795	Cancer Trained * Pre down vs Healthy Aged-matched Trained * Pre	0.588889	0.0567926	0.299758	0.547502	0.0567926	Cancer Trained * Post up vs Cancer Untrained * Post	0.00265148	Cancer Trained * Post up vs Cancer Untrained * Post	0.0866992	0.177098	3.17984	1.78321	0.177098	Cancer Trained * Post up vs Healthy Aged-matched Trained * Post	0.00762591	Cancer Trained * Post up vs Healthy Aged-matched Trained * Post	2.23755	0.300951	0.672501	1
162570	cg18941342	LOC100507065	0.0819863	12		ENST00000540652.1;ENST00000545750.1;ENST00000545750.1;ENST00000546198.1;ENST00000537298	TSS1500;1stExon;5'UTR;3'UTR;3'UTR;3'UTR;3'UTR;3'UTR;3'UTR	RP11-230G5.2;RP11-221N13.2;RP11-221N13.2;RP11-230G5.2;RP11-230G5.2;RP11-230G5.2;RP11-23						NR_120434;NR_120431;NR_120432;NR_120433	Body;Body;Body;Body	LOC100507065;LOC100507065;LOC100507065;LOC100507065	0.00933417	0.224912	7.93434	2.8168	0.224912	Cancer Trained * Post up vs Cancer Trained * Pre	0.00849596	Cancer Trained * Post up vs Cancer Trained * Pre	0.306124	0.0761534	1.09156	1.04478	0.0761534	Healthy Aged-matched Trained * Post up vs Healthy Aged-matched Trained * Pre	0.00275839	Healthy Aged-matched Trained * Post up vs Healthy Aged-matched Trained * Pre	0.421557	-0.0692053	0.667748	-0.817158	-0.0692053	Cancer Untrained * Post down vs Cancer Untrained * Pre	-0.00284374	Cancer Untrained * Post down vs Cancer Untrained * Pre	0.213716	-0.108057	1.62794	-1.27591	-0.108057	Cancer Trained * Pre down vs Cancer Untrained * Pre	-0.00442846	Cancer Trained * Pre down vs Cancer Untrained * Pre	0.205353	-0.0994057	1.69082	-1.30032	-0.0994057	Cancer Trained * Pre down vs Healthy Aged-matched Trained * Pre	-0.00400838	Cancer Trained * Pre down vs Healthy Aged-matched Trained * Pre	0.0281625	0.18606	5.42992	2.33022	0.18606	Cancer Trained * Post up vs Cancer Untrained * Post	0.00691124	Cancer Trained * Post up vs Cancer Untrained * Post	0.524435	0.0493526	0.416769	0.645577	0.0493526	Cancer Trained * Post up vs Healthy Aged-matched Trained * Post	0.00172919	Cancer Trained * Post up vs Healthy Aged-matched Trained * Post	2.23742	0.178308	0.398468	1
127995	cg15685006	BLK	0.081994	8		ENST00000526778.1;ENST00000527922.1;ENST00000525206.1	5'UTR;TSS1500;TSS1500	BLK;RP11-148O21.3;BLK						NM_001715	Body	BLK	0.00965056	0.466596	7.8546	2.80261	0.466596	Cancer Trained * Post up vs Cancer Trained * Pre	0.0146659	Cancer Trained * Post up vs Cancer Trained * Pre	0.172392	-0.213498	1.97339	-1.40477	-0.213498	Healthy Aged-matched Trained * Post down vs Healthy Aged-matched Trained * Pre	-0.0065374	Healthy Aged-matched Trained * Post down vs Healthy Aged-matched Trained * Pre	0.678323	-0.0741046	0.176109	-0.419653	-0.0741046	Cancer Untrained * Post down vs Cancer Untrained * Pre	-0.00279593	Cancer Untrained * Post down vs Cancer Untrained * Pre	0.293812	-0.189359	1.14991	-1.07234	-0.189359	Cancer Trained * Pre down vs Cancer Untrained * Pre	-0.00672372	Cancer Trained * Pre down vs Cancer Untrained * Pre	0.0249618	-0.380214	5.68968	-2.38531	-0.380214	Cancer Trained * Pre down vs Healthy Aged-matched Trained * Pre	-0.0124603	Cancer Trained * Pre down vs Healthy Aged-matched Trained * Pre	0.0450063	0.351341	4.4535	2.11033	0.351341	Cancer Trained * Post up vs Cancer Untrained * Post	0.0107381	Cancer Trained * Post up vs Cancer Untrained * Post	0.0716235	0.29988	3.53937	1.88132	0.29988	Cancer Trained * Post up vs Healthy Aged-matched Trained * Post	0.00874302	Cancer Trained * Post up vs Healthy Aged-matched Trained * Post	2.23735	0.775177	1.73236	1
702243	cg11658216	THUMPD3	0.0820085	3		ENST00000452837.2;ENST00000417036.1;ENST00000417036.1;ENST00000419437.1;ENST00000345094	5'UTR;1stExon;5'UTR;5'UTR;5'UTR;1stExon;5'UTR;TSS1500;TSS1500;TSS1500;TSS1500;TSS1500;T	THUMPD3;THUMPD3;THUMPD3;THUMPD3;THUMPD3;THUMPD3;THUMPD3;RP11-380O24.1;RP11-380O24.1;RP1		Promoter_Associated	3:9404406-9405285	S_Shore	chr3:9404683-9404938	NM_015453;NM_001114092	5'UTR;5'UTR	THUMPD3;THUMPD3	0.00616356	-0.478708	8.94872	-2.99144	-0.478708	Cancer Trained * Post down vs Cancer Trained * Pre	-0.0154135	Cancer Trained * Post down vs Cancer Trained * Pre	0.8005	-0.0373103	0.0652315	-0.255405	-0.0373103	Healthy Aged-matched Trained * Post down vs Healthy Aged-matched Trained * Pre	-0.00090011	Healthy Aged-matched Trained * Post down vs Healthy Aged-matched Trained * Pre	0.573172	0.0968986	0.325913	0.570888	0.0968986	Cancer Untrained * Post up vs Cancer Untrained * Pre	0.00296839	Cancer Untrained * Post up vs Cancer Untrained * Pre	0.0394985	0.368757	4.72004	2.17257	0.368757	Cancer Trained * Pre up vs Cancer Untrained * Pre	0.0127143	Cancer Trained * Pre up vs Cancer Untrained * Pre	0.0241296	0.367817	5.7633	2.40069	0.367817	Cancer Trained * Pre up vs Healthy Aged-matched Trained * Pre	0.0126187	Cancer Trained * Pre up vs Healthy Aged-matched Trained * Pre	0.207967	-0.206851	1.67083	-1.29261	-0.206851	Cancer Trained * Post down vs Cancer Untrained * Post	-0.00566756	Cancer Trained * Post down vs Cancer Untrained * Post	0.635223	-0.073581	0.230642	-0.480253	-0.073581	Cancer Trained * Post down vs Healthy Aged-matched Trained * Post	-0.00189468	Cancer Trained * Post down vs Healthy Aged-matched Trained * Post	2.23722	0.716142	1.60052	1
25554	cg22370296	ZNF384	0.0820274	12		ENST00000535485.1;ENST00000396795.1;ENST00000540915.1;ENST00000355772.4;ENST00000537248	TSS1500;TSS1500;TSS1500;TSS200;TSS200;TSS200;TSS200;TSS1500;TSS1500;TSS1500;TSS1500;TSS	ZNF384;ZNF384;ZNF384;ZNF384;ZNF384;ZNF384;ZNF384;ZNF384;ZNF384;ZNF384;ZNF384;ZNF384;ZNF		Unclassified	12:6797568-6799144	Island	chr12:6798113-6798922	NM_001039916;NM_001039920;NM_001135734;NM_001039918;NM_001039917;NM_133476;NM_001039919	TSS1500;TSS200;TSS200;TSS1500;TSS200;TSS1500;TSS200	ZNF384;ZNF384;ZNF384;ZNF384;ZNF384;ZNF384;ZNF384	0.00899371	-0.215013	8.02352	-2.83258	-0.215013	Cancer Trained * Post down vs Cancer Trained * Pre	-0.00564745	Cancer Trained * Post down vs Cancer Trained * Pre	0.810295	-0.0168105	0.0588542	-0.242599	-0.0168105	Healthy Aged-matched Trained * Post down vs Healthy Aged-matched Trained * Pre	-0.000385093	Healthy Aged-matched Trained * Post down vs Healthy Aged-matched Trained * Pre	0.597542	-0.0430542	0.285966	-0.534758	-0.0430542	Cancer Untrained * Post down vs Cancer Untrained * Pre	-0.00119469	Cancer Untrained * Post down vs Cancer Untrained * Pre	0.766752	0.0241434	0.0899247	0.299874	0.0241434	Cancer Trained * Pre up vs Cancer Untrained * Pre	0.000645446	Cancer Trained * Pre up vs Cancer Untrained * Pre	0.848672	0.014012	0.0371726	0.192802	0.014012	Cancer Trained * Pre up vs Healthy Aged-matched Trained * Pre	0.000377324	Cancer Trained * Pre up vs Healthy Aged-matched Trained * Pre	0.062812	-0.147816	3.79206	-1.94732	-0.147816	Cancer Trained * Post down vs Cancer Untrained * Post	-0.00380732	Cancer Trained * Post down vs Cancer Untrained * Post	0.0179005	-0.184191	6.42331	-2.53442	-0.184191	Cancer Trained * Post down vs Healthy Aged-matched Trained * Post	-0.00488503	Cancer Trained * Post down vs Healthy Aged-matched Trained * Post	2.23705	0.16112	0.360118	1
510441	cg03375458		0.082043	4		ENST00000503321.1;ENST00000508911.1	3'UTR;3'UTR	RP11-63A11.1;RP11-63A11.1									0.00948968	0.286956	7.89478	2.80977	0.286956	Cancer Trained * Post up vs Cancer Trained * Pre	0.0168301	Cancer Trained * Post up vs Cancer Trained * Pre	0.121656	0.14938	2.56729	1.60228	0.14938	Healthy Aged-matched Trained * Post up vs Healthy Aged-matched Trained * Pre	0.00936115	Healthy Aged-matched Trained * Post up vs Healthy Aged-matched Trained * Pre	0.451432	-0.0828676	0.585227	-0.765001	-0.0828676	Cancer Untrained * Post down vs Cancer Untrained * Pre	-0.00483778	Cancer Untrained * Post down vs Cancer Untrained * Pre	0.131022	-0.169126	2.43768	-1.56131	-0.169126	Cancer Trained * Pre down vs Cancer Untrained * Pre	-0.0103033	Cancer Trained * Pre down vs Cancer Untrained * Pre	0.654151	-0.0443364	0.205598	-0.453429	-0.0443364	Cancer Trained * Pre down vs Healthy Aged-matched Trained * Pre	-0.0025091	Cancer Trained * Pre down vs Healthy Aged-matched Trained * Pre	0.0606003	0.200698	3.86184	1.96516	0.200698	Cancer Trained * Post up vs Cancer Untrained * Post	0.0113647	Cancer Trained * Post up vs Cancer Untrained * Post	0.349434	0.0932399	0.909285	0.953565	0.0932399	Cancer Trained * Post up vs Healthy Aged-matched Trained * Post	0.0049599	Cancer Trained * Post up vs Healthy Aged-matched Trained * Post	2.23691	0.291642	0.651886	1
397820	cg22411123	PRMT7	0.0821552	16		ENST00000566657.1;ENST00000565745.1;ENST00000569571.1;ENST00000566341.1;ENST00000564050	TSS1500;TSS1500;TSS1500;TSS1500;TSS1500;TSS1500;TSS1500;TSS1500;TSS1500;TSS1500;TSS1500	PRMT7;PRMT7;PRMT7;PRMT7;PRMT7;PRMT7;PRMT7;PRMT7;PRMT7;PRMT7;PRMT7;PRMT7;PRMT7;SLC7A6OS				N_Shore	chr16:68344306-68345246	NM_001184824;NM_019023;NM_001290018;NM_032178	TSS1500;TSS1500;TSS1500;Body	PRMT7;PRMT7;PRMT7;SLC7A6OS	0.00742632	-0.460694	8.48824	-2.91346	-0.460694	Cancer Trained * Post down vs Cancer Trained * Pre	-0.0294903	Cancer Trained * Post down vs Cancer Trained * Pre	0.166749	0.205583	2.02837	1.42421	0.205583	Healthy Aged-matched Trained * Post up vs Healthy Aged-matched Trained * Pre	0.0141761	Healthy Aged-matched Trained * Post up vs Healthy Aged-matched Trained * Pre	0.894428	-0.0224845	0.0179724	-0.134061	-0.0224845	Cancer Untrained * Post down vs Cancer Untrained * Pre	-0.00157152	Cancer Untrained * Post down vs Cancer Untrained * Pre	0.11094	0.277154	2.73074	1.65249	0.277154	Cancer Trained * Pre up vs Cancer Untrained * Pre	0.0188616	Cancer Trained * Pre up vs Cancer Untrained * Pre	0.0106467	0.417945	7.62112	2.76064	0.417945	Cancer Trained * Pre up vs Healthy Aged-matched Trained * Pre	0.0268356	Cancer Trained * Pre up vs Healthy Aged-matched Trained * Pre	0.318182	-0.161056	1.0374	-1.01853	-0.161056	Cancer Trained * Post down vs Cancer Untrained * Post	-0.0090572	Cancer Trained * Post down vs Cancer Untrained * Post	0.113466	-0.248332	2.69059	-1.6403	-0.248332	Cancer Trained * Post down vs Healthy Aged-matched Trained * Post	-0.0168308	Cancer Trained * Post down vs Healthy Aged-matched Trained * Post	2.23591	0.698831	1.56275	1
560928	cg15295253		0.0821583	2		ENST00000420922.2	3'UTR	AC073043.2									0.00607906	0.281251	8.98315	2.99719	0.281251	Cancer Trained * Post up vs Cancer Trained * Pre	0.0142042	Cancer Trained * Post up vs Cancer Trained * Pre	0.40486	0.0725828	0.717939	0.847313	0.0725828	Healthy Aged-matched Trained * Post up vs Healthy Aged-matched Trained * Pre	0.00397579	Healthy Aged-matched Trained * Post up vs Healthy Aged-matched Trained * Pre	0.23878	0.12012	1.45652	1.20686	0.12012	Cancer Untrained * Post up vs Cancer Untrained * Pre	0.00684177	Cancer Untrained * Post up vs Cancer Untrained * Pre	0.444904	-0.0772571	0.602509	-0.776215	-0.0772571	Cancer Trained * Pre down vs Cancer Untrained * Pre	-0.00373229	Cancer Trained * Pre down vs Cancer Untrained * Pre	0.284242	-0.0983184	1.19756	-1.09433	-0.0983184	Cancer Trained * Pre down vs Healthy Aged-matched Trained * Pre	-0.00520883	Cancer Trained * Pre down vs Healthy Aged-matched Trained * Pre	0.379944	0.0838744	0.79891	0.893818	0.0838744	Cancer Trained * Post up vs Cancer Untrained * Post	0.00363011	Cancer Trained * Post up vs Cancer Untrained * Post	0.230791	0.11035	1.5086	1.22825	0.11035	Cancer Trained * Post up vs Healthy Aged-matched Trained * Post	0.00501956	Cancer Trained * Post up vs Healthy Aged-matched Trained * Post	2.23588	0.246104	0.550352	1
249440	cg26720653	PGM2L1	0.082162	11		ENST00000545890.1;ENST00000538908.1;ENST00000298198.4;ENST00000531906.1;ENST00000533008	TSS1500;TSS1500;TSS1500;5'UTR;5'UTR	PGM2L1;PGM2L1;PGM2L1;RP11-702H23.4;RP11-702H23.4		Promoter_Associated	11:74109396-74110003	Island	chr11:74108894-74109937	NM_173582	TSS1500	PGM2L1	0.00761397	-0.365727	8.4272	-2.90296	-0.365727	Cancer Trained * Post down vs Cancer Trained * Pre	-0.00746977	Cancer Trained * Post down vs Cancer Trained * Pre	0.457591	0.0867742	0.569287	0.754511	0.0867742	Healthy Aged-matched Trained * Post up vs Healthy Aged-matched Trained * Pre	0.00201193	Healthy Aged-matched Trained * Post up vs Healthy Aged-matched Trained * Pre	0.551486	0.0806693	0.364446	0.603693	0.0806693	Cancer Untrained * Post up vs Cancer Untrained * Pre	0.00171312	Cancer Untrained * Post up vs Cancer Untrained * Pre	0.421026	0.10932	0.669297	0.818106	0.10932	Cancer Trained * Pre up vs Cancer Untrained * Pre	0.00227178	Cancer Trained * Pre up vs Cancer Untrained * Pre	0.112785	0.198248	2.70132	1.64357	0.198248	Cancer Trained * Pre up vs Healthy Aged-matched Trained * Pre	0.00451448	Cancer Trained * Pre up vs Healthy Aged-matched Trained * Pre	0.0129709	-0.337076	7.15854	-2.67555	-0.337076	Cancer Trained * Post down vs Cancer Untrained * Post	-0.00691111	Cancer Trained * Post down vs Cancer Untrained * Post	0.0452369	-0.254253	4.44314	-2.10788	-0.254253	Cancer Trained * Post down vs Healthy Aged-matched Trained * Post	-0.00496723	Cancer Trained * Post down vs Healthy Aged-matched Trained * Post	2.23585	0.443591	0.991999	1
1270	cg14603098	ACCN1	0.0821897	17		ENST00000359872.5	TSS1500	ASIC2				Island	chr17:32484007-32484280	NM_001094	TSS1500	ACCN1	0.00951461	-0.499284	7.88851	-2.80865	-0.499284	Cancer Trained * Post down vs Cancer Trained * Pre	-0.00804317	Cancer Trained * Post down vs Cancer Trained * Pre	0.959778	0.00826645	0.00259489	0.0509401	0.00826645	Healthy Aged-matched Trained * Post up vs Healthy Aged-matched Trained * Pre	0.000253153	Healthy Aged-matched Trained * Post up vs Healthy Aged-matched Trained * Pre	0.758625	0.0585772	0.0965173	0.310672	0.0585772	Cancer Untrained * Post up vs Cancer Untrained * Pre	0.00142593	Cancer Untrained * Post up vs Cancer Untrained * Pre	0.756397	0.0591365	0.0983693	0.313639	0.0591365	Cancer Trained * Pre up vs Cancer Untrained * Pre	0.00131567	Cancer Trained * Pre up vs Cancer Untrained * Pre	0.558545	0.100918	0.351582	0.592943	0.100918	Cancer Trained * Pre up vs Healthy Aged-matched Trained * Pre	0.00217081	Cancer Trained * Pre up vs Healthy Aged-matched Trained * Pre	0.00958517	-0.498724	7.87084	-2.8055	-0.498724	Cancer Trained * Post down vs Cancer Untrained * Post	-0.00815343	Cancer Trained * Post down vs Cancer Untrained * Post	0.0247506	-0.406632	5.7081	-2.38916	-0.406632	Cancer Trained * Post down vs Healthy Aged-matched Trained * Post	-0.00612551	Cancer Trained * Post down vs Healthy Aged-matched Trained * Post	2.2356	0.883087	1.97506	1
641820	cg08423149	RNF216L	0.0821914	7		ENST00000404006.1;ENST00000403969.1;ENST00000494947.1;ENST00000429902.1;ENST00000493407	TSS1500;TSS1500;TSS1500;TSS1500;TSS200;TSS200	RNF216P1;RNF216P1;RNF216P1;RNF216P1;RNF216P1;RNF216P1		Promoter_Associated	7:5013341-5014593	N_Shore	chr7:5013508-5014436	NR_023385;NR_023384;NR_015449	TSS200;TSS200;TSS200	RNF216L;RNF216L;RNF216L	0.00997818	-0.310006	7.775	-2.78837	-0.310006	Cancer Trained * Post down vs Cancer Trained * Pre	-0.0321237	Cancer Trained * Post down vs Cancer Trained * Pre	0.0926715	-0.177445	3.0568	-1.74837	-0.177445	Healthy Aged-matched Trained * Post down vs Healthy Aged-matched Trained * Pre	-0.0186441	Healthy Aged-matched Trained * Post down vs Healthy Aged-matched Trained * Pre	0.696418	0.0465429	0.155781	0.394691	0.0465429	Cancer Untrained * Post up vs Cancer Untrained * Pre	0.00370716	Cancer Untrained * Post up vs Cancer Untrained * Pre	0.0791099	0.215867	3.35103	1.83058	0.215867	Cancer Trained * Pre up vs Cancer Untrained * Pre	0.0222446	Cancer Trained * Pre up vs Cancer Untrained * Pre	0.426217	0.086101	0.654281	0.808877	0.086101	Cancer Trained * Pre up vs Healthy Aged-matched Trained * Pre	0.00937535	Cancer Trained * Pre up vs Healthy Aged-matched Trained * Pre	0.217403	-0.140683	1.60118	-1.26538	-0.140683	Cancer Trained * Post down vs Cancer Untrained * Post	-0.0135863	Cancer Trained * Post down vs Cancer Untrained * Post	0.66624	-0.0464605	0.190509	-0.436474	-0.0464605	Cancer Trained * Post down vs Healthy Aged-matched Trained * Post	-0.00410427	Cancer Trained * Post down vs Healthy Aged-matched Trained * Post	2.23558	0.345415	0.77254	1
600868	cg27456616	LRRC73	0.0821922	6		ENST00000372441.1;ENST00000372441.1;ENST00000428025.2	1stExon;5'UTR;5'UTR	LRRC73;LRRC73;POLR1C		Promoter_Associated	6:43477531-43478495	Island	chr6:43477221-43478553	NM_001271882;NM_001012974	TSS200;TSS200	LRRC73;LRRC73	0.00400974	-0.391679	10.042	-3.16891	-0.391679	Cancer Trained * Post down vs Cancer Trained * Pre	-0.0161849	Cancer Trained * Post down vs Cancer Trained * Pre	0.56278	-0.0661788	0.344016	-0.586528	-0.0661788	Healthy Aged-matched Trained * Post down vs Healthy Aged-matched Trained * Pre	-0.00284934	Healthy Aged-matched Trained * Post down vs Healthy Aged-matched Trained * Pre	0.486101	-0.0926872	0.499858	-0.707006	-0.0926872	Cancer Untrained * Post down vs Cancer Untrained * Pre	-0.00283489	Cancer Untrained * Post down vs Cancer Untrained * Pre	0.269658	0.147996	1.27441	1.1289	0.147996	Cancer Trained * Pre up vs Cancer Untrained * Pre	0.00665089	Cancer Trained * Pre up vs Cancer Untrained * Pre	0.0981525	0.20331	2.95166	1.71804	0.20331	Cancer Trained * Pre up vs Healthy Aged-matched Trained * Pre	0.00854006	Cancer Trained * Pre up vs Healthy Aged-matched Trained * Pre	0.233239	-0.150995	1.4924	-1.22164	-0.150995	Cancer Trained * Post down vs Cancer Untrained * Post	-0.0066991	Cancer Trained * Post down vs Cancer Untrained * Post	0.311703	-0.12219	1.06615	-1.03254	-0.12219	Cancer Trained * Post down vs Healthy Aged-matched Trained * Post	-0.00479548	Cancer Trained * Post down vs Healthy Aged-matched Trained * Post	2.23558	0.426914	0.954819	1
650328	cg23224639		0.0821955	18													0.00845886	0.238763	8.17139	2.85856	0.238763	Cancer Trained * Post up vs Cancer Trained * Pre	0.0143723	Cancer Trained * Post up vs Cancer Trained * Pre	0.521494	0.0495763	0.422759	0.650199	0.0495763	Healthy Aged-matched Trained * Post up vs Healthy Aged-matched Trained * Pre	0.00296312	Healthy Aged-matched Trained * Post up vs Healthy Aged-matched Trained * Pre	0.481186	-0.0633502	0.511337	-0.715078	-0.0633502	Cancer Untrained * Post down vs Cancer Untrained * Pre	-0.00456819	Cancer Untrained * Post down vs Cancer Untrained * Pre	0.360654	-0.0824973	0.86714	-0.931204	-0.0824973	Cancer Trained * Pre down vs Cancer Untrained * Pre	-0.0052092	Cancer Trained * Pre down vs Cancer Untrained * Pre	0.222478	-0.10005	1.56526	-1.2511	-0.10005	Cancer Trained * Pre down vs Healthy Aged-matched Trained * Pre	-0.00642308	Cancer Trained * Pre down vs Healthy Aged-matched Trained * Pre	0.014425	0.219616	6.91336	2.62933	0.219616	Cancer Trained * Post up vs Cancer Untrained * Post	0.0137313	Cancer Trained * Post up vs Cancer Untrained * Post	0.275611	0.0891362	1.24239	1.11463	0.0891362	Cancer Trained * Post up vs Healthy Aged-matched Trained * Post	0.00498613	Cancer Trained * Post up vs Healthy Aged-matched Trained * Post	2.23555	0.194954	0.436031	1
668871	cg08758715		0.082206	13													0.00746451	0.348777	8.47568	2.9113	0.348777	Cancer Trained * Post up vs Cancer Trained * Pre	0.0150731	Cancer Trained * Post up vs Cancer Trained * Pre	0.690057	0.044121	0.162761	0.403437	0.044121	Healthy Aged-matched Trained * Post up vs Healthy Aged-matched Trained * Pre	0.00223438	Healthy Aged-matched Trained * Post up vs Healthy Aged-matched Trained * Pre	0.455314	0.096366	0.57514	0.75838	0.096366	Cancer Untrained * Post up vs Cancer Untrained * Pre	0.00437557	Cancer Untrained * Post up vs Cancer Untrained * Pre	0.478321	-0.0914644	0.51812	-0.719806	-0.0914644	Cancer Trained * Pre down vs Cancer Untrained * Pre	-0.00417234	Cancer Trained * Pre down vs Cancer Untrained * Pre	0.708252	-0.0434145	0.143264	-0.378503	-0.0434145	Cancer Trained * Pre down vs Healthy Aged-matched Trained * Pre	-0.00170663	Cancer Trained * Pre down vs Healthy Aged-matched Trained * Pre	0.191195	0.160947	1.80486	1.34345	0.160947	Cancer Trained * Post up vs Cancer Untrained * Post	0.00652522	Cancer Trained * Post up vs Cancer Untrained * Post	0.0315662	0.261241	5.18742	2.27759	0.261241	Cancer Trained * Post up vs Healthy Aged-matched Trained * Post	0.0111321	Cancer Trained * Post up vs Healthy Aged-matched Trained * Post	2.23545	0.401049	0.897018	1
11962	cg03288340	ZC3H4	0.0822097	19		ENST00000253048.4	5'UTR	ZC3H4		Promoter_Associated	19:47615799-47617263	Island	chr19:47615253-47617101	NM_015168	5'UTR	ZC3H4	0.00957306	-0.313491	7.87386	-2.80604	-0.313491	Cancer Trained * Post down vs Cancer Trained * Pre	-0.00538848	Cancer Trained * Post down vs Cancer Trained * Pre	0.493537	-0.0708683	0.482862	-0.694883	-0.0708683	Healthy Aged-matched Trained * Post down vs Healthy Aged-matched Trained * Pre	-0.00113948	Healthy Aged-matched Trained * Post down vs Healthy Aged-matched Trained * Pre	0.507217	-0.0797303	0.452724	-0.672847	-0.0797303	Cancer Untrained * Post down vs Cancer Untrained * Pre	-0.00132466	Cancer Untrained * Post down vs Cancer Untrained * Pre	0.831849	0.0254249	0.0460368	0.214562	0.0254249	Cancer Trained * Pre up vs Cancer Untrained * Pre	0.000639165	Cancer Trained * Pre up vs Cancer Untrained * Pre	0.167733	0.151972	2.01862	1.42078	0.151972	Cancer Trained * Pre up vs Healthy Aged-matched Trained * Pre	0.00273575	Cancer Trained * Pre up vs Healthy Aged-matched Trained * Pre	0.0739905	-0.208335	3.47748	-1.8648	-0.208335	Cancer Trained * Post down vs Cancer Untrained * Post	-0.00342466	Cancer Trained * Post down vs Cancer Untrained * Post	0.404765	-0.0906503	0.718233	-0.847486	-0.0906503	Cancer Trained * Post down vs Healthy Aged-matched Trained * Post	-0.00151325	Cancer Trained * Post down vs Healthy Aged-matched Trained * Post	2.23542	0.348763	0.780084	1
751866	cg08793689	F2RL1	0.0822107	5		ENST00000514165.1;ENST00000296677.4	TSS200;TSS200	F2RL1;F2RL1		Unclassified	5:76114022-76116008	Island	chr5:76114562-76115044	NM_005242	TSS200	F2RL1	0.0074577	-0.464835	8.47792	-2.91169	-0.464835	Cancer Trained * Post down vs Cancer Trained * Pre	-0.0271088	Cancer Trained * Post down vs Cancer Trained * Pre	0.726253	0.0516009	0.125368	0.354074	0.0516009	Healthy Aged-matched Trained * Post up vs Healthy Aged-matched Trained * Pre	0.00432682	Healthy Aged-matched Trained * Post up vs Healthy Aged-matched Trained * Pre	0.385277	0.149636	0.780929	0.883702	0.149636	Cancer Untrained * Post up vs Cancer Untrained * Pre	0.0091084	Cancer Untrained * Post up vs Cancer Untrained * Pre	0.307583	0.176366	1.08485	1.04156	0.176366	Cancer Trained * Pre up vs Cancer Untrained * Pre	0.0102368	Cancer Trained * Pre up vs Cancer Untrained * Pre	0.117847	0.247566	2.62338	1.61969	0.247566	Cancer Trained * Pre up vs Healthy Aged-matched Trained * Pre	0.0151674	Cancer Trained * Pre up vs Healthy Aged-matched Trained * Pre	0.0110613	-0.438104	7.5309	-2.74425	-0.438104	Cancer Trained * Post down vs Cancer Untrained * Post	-0.0259805	Cancer Trained * Post down vs Cancer Untrained * Post	0.0908017	-0.26887	3.09432	-1.75907	-0.26887	Cancer Trained * Post down vs Healthy Aged-matched Trained * Post	-0.0162683	Cancer Trained * Post down vs Healthy Aged-matched Trained * Post	2.23541	0.712156	1.5929	1
243764	cg08483345	ADAR	0.0822162	1		ENST00000534279.1;ENST00000534279.1;ENST00000530954.1	3'UTR;1stExon;TSS200	ADAR;ADAR;ADAR						NM_001025107;NM_001193495;NM_015841;NM_001111;NM_015840	Body;Body;Body;Body;Body	ADAR;ADAR;ADAR;ADAR;ADAR	0.00546154	0.387574	9.25183	3.04168	0.387574	Cancer Trained * Post up vs Cancer Trained * Pre	0.0221286	Cancer Trained * Post up vs Cancer Trained * Pre	0.683237	0.048022	0.170443	0.412848	0.048022	Healthy Aged-matched Trained * Post up vs Healthy Aged-matched Trained * Pre	0.00245915	Healthy Aged-matched Trained * Post up vs Healthy Aged-matched Trained * Pre	0.481805	-0.0965053	0.509879	-0.714058	-0.0965053	Cancer Untrained * Post down vs Cancer Untrained * Pre	-0.00647326	Cancer Untrained * Post down vs Cancer Untrained * Pre	0.241032	-0.162307	1.44224	-1.20093	-0.162307	Cancer Trained * Pre down vs Cancer Untrained * Pre	-0.0102688	Cancer Trained * Pre down vs Cancer Untrained * Pre	0.160542	-0.176431	2.0915	-1.4462	-0.176431	Cancer Trained * Pre down vs Healthy Aged-matched Trained * Pre	-0.0106893	Cancer Trained * Pre down vs Healthy Aged-matched Trained * Pre	0.018274	0.321773	6.377	2.52527	0.321773	Cancer Trained * Post up vs Cancer Untrained * Post	0.0183331	Cancer Trained * Post up vs Cancer Untrained * Post	0.193231	0.163121	1.78783	1.3371	0.163121	Cancer Trained * Post up vs Healthy Aged-matched Trained * Post	0.00898019	Cancer Trained * Post up vs Healthy Aged-matched Trained * Post	2.23536	0.45367	1.01476	1
746005	cg19693717	WDR41	0.0822358	5		ENST00000514878.1;ENST00000508154.1;ENST00000512033.1;ENST00000502528.1	TSS1500;TSS200;3'UTR;3'UTR	WDR41;WDR41;WDR41;WDR41						NM_018268	Body	WDR41	0.00991	0.287358	7.79132	2.79129	0.287358	Cancer Trained * Post up vs Cancer Trained * Pre	0.0162525	Cancer Trained * Post up vs Cancer Trained * Pre	0.096263	0.162425	2.98713	1.72833	0.162425	Healthy Aged-matched Trained * Post up vs Healthy Aged-matched Trained * Pre	0.00904876	Healthy Aged-matched Trained * Post up vs Healthy Aged-matched Trained * Pre	0.974384	-0.00354148	0.00105192	-0.0324333	-0.00354148	Cancer Untrained * Post down vs Cancer Untrained * Pre	-0.000449187	Cancer Untrained * Post down vs Cancer Untrained * Pre	0.373048	-0.0990417	0.822714	-0.907036	-0.0990417	Cancer Trained * Pre down vs Cancer Untrained * Pre	-0.00664535	Cancer Trained * Pre down vs Cancer Untrained * Pre	0.725669	-0.0349769	0.125927	-0.354862	-0.0349769	Cancer Trained * Pre down vs Healthy Aged-matched Trained * Pre	-0.00277942	Cancer Trained * Pre down vs Healthy Aged-matched Trained * Pre	0.0741596	0.191857	3.47315	1.86364	0.191857	Cancer Trained * Post up vs Cancer Untrained * Post	0.0100564	Cancer Trained * Post up vs Cancer Untrained * Post	0.370143	0.0899556	0.832933	0.912652	0.0899556	Cancer Trained * Post up vs Healthy Aged-matched Trained * Post	0.00442433	Cancer Trained * Post up vs Healthy Aged-matched Trained * Post	2.23519	0.296114	0.662391	1
773176	cg17556588	PRRG4	0.0822434	11								S_Shelf	chr11:32851160-32851951	NM_024081	Body	PRRG4	0.00523686	0.337246	9.35793	3.05907	0.337246	Cancer Trained * Post up vs Cancer Trained * Pre	0.015	Cancer Trained * Post up vs Cancer Trained * Pre	0.777116	0.0287984	0.0818853	0.286156	0.0287984	Healthy Aged-matched Trained * Post up vs Healthy Aged-matched Trained * Pre	0.00126018	Healthy Aged-matched Trained * Post up vs Healthy Aged-matched Trained * Pre	0.571264	-0.0670894	0.329187	-0.573748	-0.0670894	Cancer Untrained * Post down vs Cancer Untrained * Pre	-0.00300392	Cancer Untrained * Post down vs Cancer Untrained * Pre	0.0920679	-0.204841	3.06881	-1.7518	-0.204841	Cancer Trained * Pre down vs Cancer Untrained * Pre	-0.00964418	Cancer Trained * Pre down vs Cancer Untrained * Pre	0.0390008	-0.22995	4.74616	-2.17857	-0.22995	Cancer Trained * Pre down vs Healthy Aged-matched Trained * Pre	-0.0107106	Cancer Trained * Pre down vs Healthy Aged-matched Trained * Pre	0.0824044	0.199494	3.2745	1.80956	0.199494	Cancer Trained * Post up vs Cancer Untrained * Post	0.00835977	Cancer Trained * Post up vs Cancer Untrained * Post	0.463995	0.0784974	0.553078	0.743692	0.0784974	Cancer Trained * Post up vs Healthy Aged-matched Trained * Post	0.00302929	Cancer Trained * Post up vs Healthy Aged-matched Trained * Post	2.23512	0.339566	0.759614	1
324250	cg02880898	AGPAT1	0.0822588	6		ENST00000490711.1;ENST00000476663.1;ENST00000412465.2;ENST00000375107.3;ENST00000395499	3'UTR;3'UTR;5'UTR;5'UTR;5'UTR;5'UTR;TSS1500;5'UTR;5'UTR	AGPAT1;AGPAT1;AGPAT1;AGPAT1;AGPAT1;AGPAT1;AGPAT1;AGPAT1;AGPAT1						NM_006411;NM_032741	5'UTR;5'UTR	AGPAT1;AGPAT1	0.00780877	0.346364	8.36555	2.89233	0.346364	Cancer Trained * Post up vs Cancer Trained * Pre	0.0200381	Cancer Trained * Post up vs Cancer Trained * Pre	0.226998	0.135402	1.53413	1.2386	0.135402	Healthy Aged-matched Trained * Post up vs Healthy Aged-matched Trained * Pre	0.00831337	Healthy Aged-matched Trained * Post up vs Healthy Aged-matched Trained * Pre	0.909126	0.0146455	0.0132949	0.115304	0.0146455	Cancer Untrained * Post up vs Cancer Untrained * Pre	0.00105308	Cancer Untrained * Post up vs Cancer Untrained * Pre	0.498288	-0.087285	0.472232	-0.687192	-0.087285	Cancer Trained * Pre down vs Cancer Untrained * Pre	-0.00545408	Cancer Trained * Pre down vs Cancer Untrained * Pre	0.855217	-0.021138	0.0339894	-0.184362	-0.021138	Cancer Trained * Pre down vs Healthy Aged-matched Trained * Pre	-0.000807057	Cancer Trained * Pre down vs Healthy Aged-matched Trained * Pre	0.0519258	0.244434	4.1663	2.04115	0.244434	Cancer Trained * Post up vs Cancer Untrained * Post	0.013531	Cancer Trained * Post up vs Cancer Untrained * Post	0.1103	0.189824	2.74107	1.65562	0.189824	Cancer Trained * Post up vs Healthy Aged-matched Trained * Post	0.0109177	Cancer Trained * Post up vs Healthy Aged-matched Trained * Post	2.23498	0.400641	0.896295	1
722048	cg14231506	COX14	0.082261	12		ENST00000317943.2;ENST00000548468.1;ENST00000550654.1;ENST00000548985.1;ENST00000552815	TSS1500;TSS1500;TSS1500;TSS1500;TSS1500;TSS200	COX14;COX14;COX14;COX14;orphan;COX14		Promoter_Associated	12:50504659-50506747	Island	chr12:50505138-50506235	NM_032901;NM_001257134;NM_001257133	TSS200;TSS200;TSS200	COX14;COX14;COX14	0.00511986	-0.327078	9.41517	-3.06842	-0.327078	Cancer Trained * Post down vs Cancer Trained * Pre	-0.0140417	Cancer Trained * Post down vs Cancer Trained * Pre	0.912422	-0.0108112	0.0123439	-0.111103	-0.0108112	Healthy Aged-matched Trained * Post down vs Healthy Aged-matched Trained * Pre	-0.000535338	Healthy Aged-matched Trained * Post down vs Healthy Aged-matched Trained * Pre	0.969407	-0.00437976	0.00150063	-0.038738	-0.00437976	Cancer Untrained * Post down vs Cancer Untrained * Pre	7.85369e-05	Cancer Untrained * Post up vs Cancer Untrained * Pre	0.408973	0.0949502	0.705286	0.839813	0.0949502	Cancer Trained * Pre up vs Cancer Untrained * Pre	0.00443665	Cancer Trained * Pre up vs Cancer Untrained * Pre	0.0752488	0.189439	3.4455	1.8562	0.189439	Cancer Trained * Pre up vs Healthy Aged-matched Trained * Pre	0.00840328	Cancer Trained * Pre up vs Healthy Aged-matched Trained * Pre	0.0426051	-0.227748	4.56494	-2.13657	-0.227748	Cancer Trained * Post down vs Cancer Untrained * Post	-0.0096836	Cancer Trained * Post down vs Cancer Untrained * Post	0.225502	-0.126828	1.54435	-1.24272	-0.126828	Cancer Trained * Post down vs Healthy Aged-matched Trained * Post	-0.0051031	Cancer Trained * Post down vs Healthy Aged-matched Trained * Post	2.23496	0.317435	0.710157	1
87389	cg25254014	PARP16	0.0822775	15		ENST00000384176.1;ENST00000560149.1;ENST00000444347.2;ENST00000261888.6;ENST00000558873	TSS1500;TSS1500;TSS200;TSS200;3'UTR	SNORA24;PARP16;PARP16;PARP16;PARP16		Promoter_Associated	15:65578019-65579962	Island	chr15:65578613-65579490	NM_017851	TSS1500	PARP16	0.00688166	-0.298821	8.67546	-2.94541	-0.298821	Cancer Trained * Post down vs Cancer Trained * Pre	-0.00309798	Cancer Trained * Post down vs Cancer Trained * Pre	0.989557	-0.00122436	0.000174771	-0.0132201	-0.00122436	Healthy Aged-matched Trained * Post down vs Healthy Aged-matched Trained * Pre	-5.56808e-05	Healthy Aged-matched Trained * Post down vs Healthy Aged-matched Trained * Pre	0.714481	0.0398172	0.136918	0.370024	0.0398172	Cancer Untrained * Post up vs Cancer Untrained * Pre	0.000359333	Cancer Untrained * Post up vs Cancer Untrained * Pre	0.211986	0.137833	1.64069	1.2809	0.137833	Cancer Trained * Pre up vs Cancer Untrained * Pre	0.00143806	Cancer Trained * Pre up vs Cancer Untrained * Pre	0.0327169	0.219616	5.11196	2.26097	0.219616	Cancer Trained * Pre up vs Healthy Aged-matched Trained * Pre	0.00226894	Cancer Trained * Pre up vs Healthy Aged-matched Trained * Pre	0.0588966	-0.200805	3.91758	-1.97929	-0.200805	Cancer Trained * Post down vs Cancer Untrained * Post	-0.00201925	Cancer Trained * Post down vs Cancer Untrained * Post	0.429649	-0.0779803	0.64451	-0.802814	-0.0779803	Cancer Trained * Post down vs Healthy Aged-matched Trained * Post	-0.000773355	Cancer Trained * Post down vs Healthy Aged-matched Trained * Post	2.23482	0.287529	0.643294	1
350925	cg00449798		0.0822912	13	DMR							Island	chr13:25319668-25322255				0.00804529	-0.61228	8.29293	-2.87974	-0.61228	Cancer Trained * Post down vs Cancer Trained * Pre	-0.0225389	Cancer Trained * Post down vs Cancer Trained * Pre	0.171261	0.273402	1.98424	1.40863	0.273402	Healthy Aged-matched Trained * Post up vs Healthy Aged-matched Trained * Pre	0.0096616	Healthy Aged-matched Trained * Post up vs Healthy Aged-matched Trained * Pre	0.662977	0.0994597	0.194513	0.441037	0.0994597	Cancer Untrained * Post up vs Cancer Untrained * Pre	0.00595935	Cancer Untrained * Post up vs Cancer Untrained * Pre	0.159616	0.326891	2.10117	1.44954	0.326891	Cancer Trained * Pre up vs Cancer Untrained * Pre	0.0131439	Cancer Trained * Pre up vs Cancer Untrained * Pre	0.015896	0.526582	6.69158	2.58681	0.526582	Cancer Trained * Pre up vs Healthy Aged-matched Trained * Pre	0.0197118	Cancer Trained * Pre up vs Healthy Aged-matched Trained * Pre	0.0823238	-0.384849	3.27633	-1.81006	-0.384849	Cancer Trained * Post down vs Cancer Untrained * Post	-0.0153544	Cancer Trained * Post down vs Cancer Untrained * Post	0.0899396	-0.3591	3.11192	-1.76406	-0.3591	Cancer Trained * Post down vs Healthy Aged-matched Trained * Post	-0.0124887	Cancer Trained * Post down vs Healthy Aged-matched Trained * Post	2.23469	1.26276	2.82535	1
667445	cg18476690	CYBASC3	0.0822936	11		ENST00000539890.1;ENST00000535177.1;ENST00000536915.1;ENST00000542361.1;ENST00000540317	TSS1500;TSS1500;TSS1500;TSS1500;3'UTR;3'UTR;3'UTR;3'UTR;5'UTR;5'UTR;5'UTR;5'UTR;5'UTR;5	CYBASC3;CYBASC3;CYBASC3;CYBASC3;CYBASC3;CYBASC3;CYBASC3;CYBASC3;CYBASC3;CYBASC3;CYBASC3		Unclassified_Cell_type_specific	11:61125114-61125298	N_Shelf	chr11:61129221-61129879	NM_001161452;NM_153611;NM_001161454	TSS1500;5'UTR;5'UTR	CYBASC3;CYBASC3;CYBASC3	0.00698306	0.247462	8.6394	2.93929	0.247462	Cancer Trained * Post up vs Cancer Trained * Pre	0.0114563	Cancer Trained * Post up vs Cancer Trained * Pre	0.16008	0.111277	2.09632	1.44787	0.111277	Healthy Aged-matched Trained * Post up vs Healthy Aged-matched Trained * Pre	0.00563934	Healthy Aged-matched Trained * Post up vs Healthy Aged-matched Trained * Pre	0.768028	-0.0266272	0.0889129	-0.298183	-0.0266272	Cancer Untrained * Post down vs Cancer Untrained * Pre	-0.00118043	Cancer Untrained * Post down vs Cancer Untrained * Pre	0.224924	-0.111115	1.54832	-1.24431	-0.111115	Cancer Trained * Pre down vs Cancer Untrained * Pre	-0.00532734	Cancer Trained * Pre down vs Cancer Untrained * Pre	0.656959	-0.0362311	0.202031	-0.449479	-0.0362311	Cancer Trained * Pre down vs Healthy Aged-matched Trained * Pre	-0.00145873	Cancer Trained * Pre down vs Healthy Aged-matched Trained * Pre	0.0642829	0.162974	3.74718	1.93576	0.162974	Cancer Trained * Post up vs Cancer Untrained * Post	0.0073094	Cancer Trained * Post up vs Cancer Untrained * Post	0.226482	0.0999542	1.53765	1.24002	0.0999542	Cancer Trained * Post up vs Healthy Aged-matched Trained * Post	0.00435823	Cancer Trained * Post up vs Healthy Aged-matched Trained * Post	2.23467	0.197997	0.44301	1
2478	cg08569242	PRKAR1A	0.0823095	17		ENST00000358598.1;ENST00000392711.1;ENST00000536854.1	5'UTR;TSS200;TSS200	PRKAR1A;PRKAR1A;PRKAR1A		Promoter_Associated	17:66508380-66508659	Island	chr17:66507790-66508956	NM_002734;NM_212471;NM_212472	TSS200;5'UTR;TSS200	PRKAR1A;PRKAR1A;PRKAR1A	0.00554948	-0.285282	9.2116	-3.03506	-0.285282	Cancer Trained * Post down vs Cancer Trained * Pre	-0.00504155	Cancer Trained * Post down vs Cancer Trained * Pre	0.873204	-0.013835	0.025997	-0.161236	-0.013835	Healthy Aged-matched Trained * Post down vs Healthy Aged-matched Trained * Pre	-0.000112873	Healthy Aged-matched Trained * Post down vs Healthy Aged-matched Trained * Pre	0.347399	0.0954772	0.917136	0.957672	0.0954772	Cancer Untrained * Post up vs Cancer Untrained * Pre	0.00186001	Cancer Untrained * Post up vs Cancer Untrained * Pre	0.214777	0.126901	1.62018	1.27286	0.126901	Cancer Trained * Pre up vs Cancer Untrained * Pre	0.00244566	Cancer Trained * Pre up vs Cancer Untrained * Pre	0.277153	0.0999802	1.23425	1.11097	0.0999802	Cancer Trained * Pre up vs Healthy Aged-matched Trained * Pre	0.00191538	Cancer Trained * Pre up vs Healthy Aged-matched Trained * Pre	0.012237	-0.253858	7.29405	-2.70075	-0.253858	Cancer Trained * Post down vs Cancer Untrained * Post	-0.0044559	Cancer Trained * Post down vs Cancer Untrained * Post	0.0683025	-0.171467	3.63023	-1.90532	-0.171467	Cancer Trained * Post down vs Healthy Aged-matched Trained * Post	-0.0030133	Cancer Trained * Post down vs Healthy Aged-matched Trained * Post	2.23453	0.24678	0.552196	1
708434	cg16730961	SERINC5	0.0823335	5		ENST00000329637.6;ENST00000513907.1	TSS1500;3'UTR	SERINC5;SERINC5						NM_001174072;NR_126061;NR_126060;NM_178276;NM_001174071	Body;Body;Body;Body;Body	SERINC5;SERINC5;SERINC5;SERINC5;SERINC5	0.00646293	0.48438	8.83078	2.97166	0.48438	Cancer Trained * Post up vs Cancer Trained * Pre	0.0252694	Cancer Trained * Post up vs Cancer Trained * Pre	0.76129	-0.0456998	0.0943274	-0.307128	-0.0456998	Healthy Aged-matched Trained * Post down vs Healthy Aged-matched Trained * Pre	-0.00227705	Healthy Aged-matched Trained * Post down vs Healthy Aged-matched Trained * Pre	0.858882	-0.0310578	0.0322712	-0.179642	-0.0310578	Cancer Untrained * Post down vs Cancer Untrained * Pre	-0.00158705	Cancer Untrained * Post down vs Cancer Untrained * Pre	0.145196	-0.259965	2.26102	-1.50367	-0.259965	Cancer Trained * Pre down vs Cancer Untrained * Pre	-0.0149851	Cancer Trained * Pre down vs Cancer Untrained * Pre	0.0152149	-0.406696	6.79133	-2.60602	-0.406696	Cancer Trained * Pre down vs Healthy Aged-matched Trained * Pre	-0.0217436	Cancer Trained * Pre down vs Healthy Aged-matched Trained * Pre	0.129611	0.255473	2.4565	1.56732	0.255473	Cancer Trained * Post up vs Cancer Untrained * Post	0.0118713	Cancer Trained * Post up vs Cancer Untrained * Post	0.436604	0.123384	0.625075	0.790617	0.123384	Cancer Trained * Post up vs Healthy Aged-matched Trained * Post	0.00580277	Cancer Trained * Post up vs Healthy Aged-matched Trained * Post	2.23432	0.742041	1.66055	1
34442	cg06398481	C20orf117	0.0823413	20		ENST00000237536.4	TSS200	SOGA1		Unclassified	20:35490915-35492805	Island	chr20:35491001-35492805	NM_080627	TSS200	C20orf117	0.0069858	-0.262041	8.63844	-2.93912	-0.262041	Cancer Trained * Post down vs Cancer Trained * Pre	-0.00373601	Cancer Trained * Post down vs Cancer Trained * Pre	0.84048	-0.0165532	0.041366	-0.203386	-0.0165532	Healthy Aged-matched Trained * Post down vs Healthy Aged-matched Trained * Pre	-0.000268102	Healthy Aged-matched Trained * Post down vs Healthy Aged-matched Trained * Pre	0.543494	-0.0582473	0.379398	-0.615953	-0.0582473	Cancer Untrained * Post down vs Cancer Untrained * Pre	-0.00079398	Cancer Untrained * Post down vs Cancer Untrained * Pre	0.637595	0.0450953	0.227408	0.476873	0.0450953	Cancer Trained * Pre up vs Cancer Untrained * Pre	0.000749529	Cancer Trained * Pre up vs Cancer Untrained * Pre	0.0734684	0.159488	3.49094	1.86841	0.159488	Cancer Trained * Pre up vs Healthy Aged-matched Trained * Pre	0.00227189	Cancer Trained * Pre up vs Healthy Aged-matched Trained * Pre	0.0872345	-0.158699	3.16842	-1.78001	-0.158699	Cancer Trained * Post down vs Cancer Untrained * Post	-0.0021925	Cancer Trained * Post down vs Cancer Untrained * Post	0.323354	-0.0859997	1.01503	-1.00749	-0.0859997	Cancer Trained * Post down vs Healthy Aged-matched Trained * Post	-0.00119602	Cancer Trained * Post down vs Healthy Aged-matched Trained * Post	2.23425	0.221996	0.496803	1
756308	cg15353687	TLK1	0.082388	2		ENST00000466220.1;ENST00000442919.2;ENST00000521943.1;ENST00000470340.1	3'UTR;5'UTR;5'UTR;3'UTR	TLK1;TLK1;TLK1;TLK1						NM_001136554;NM_012290	5'UTR;Body	TLK1;TLK1	0.0035585	0.295907	10.3533	3.21765	0.295907	Cancer Trained * Post up vs Cancer Trained * Pre	0.0105789	Cancer Trained * Post up vs Cancer Trained * Pre	0.675551	0.0355534	0.179354	0.423502	0.0355534	Healthy Aged-matched Trained * Post up vs Healthy Aged-matched Trained * Pre	0.00127003	Healthy Aged-matched Trained * Post up vs Healthy Aged-matched Trained * Pre	0.762572	-0.0297917	0.0932835	-0.305423	-0.0297917	Cancer Untrained * Post down vs Cancer Untrained * Pre	-0.00113932	Cancer Untrained * Post down vs Cancer Untrained * Pre	0.145658	-0.146496	2.25561	-1.50187	-0.146496	Cancer Trained * Pre down vs Cancer Untrained * Pre	-0.00572146	Cancer Trained * Pre down vs Cancer Untrained * Pre	0.0840532	-0.158426	3.23751	-1.79931	-0.158426	Cancer Trained * Pre down vs Healthy Aged-matched Trained * Pre	-0.00594693	Cancer Trained * Pre down vs Healthy Aged-matched Trained * Pre	0.062647	0.179203	3.79717	1.94863	0.179203	Cancer Trained * Post up vs Cancer Untrained * Post	0.00599673	Cancer Trained * Post up vs Cancer Untrained * Post	0.257956	0.101928	1.34011	1.15763	0.101928	Cancer Trained * Post up vs Healthy Aged-matched Trained * Post	0.0033619	Cancer Trained * Post up vs Healthy Aged-matched Trained * Post	2.23383	0.236153	0.528582	1
523064	cg25497409	WDR25	0.082389	14		ENST00000555775.1;ENST00000554492.1	5'UTR;5'UTR	WDR25;WDR25						NM_024515;NM_001161476	Body;Body	WDR25;WDR25	0.00764941	0.262744	8.41586	2.90101	0.262744	Cancer Trained * Post up vs Cancer Trained * Pre	0.0121164	Cancer Trained * Post up vs Cancer Trained * Pre	0.851955	0.0155904	0.0355575	0.188567	0.0155904	Healthy Aged-matched Trained * Post up vs Healthy Aged-matched Trained * Pre	0.000838975	Healthy Aged-matched Trained * Post up vs Healthy Aged-matched Trained * Pre	0.748957	0.0310831	0.104696	0.323568	0.0310831	Cancer Untrained * Post up vs Cancer Untrained * Pre	0.00147509	Cancer Untrained * Post up vs Cancer Untrained * Pre	0.633959	-0.0463083	0.232379	-0.482057	-0.0463083	Cancer Trained * Pre down vs Cancer Untrained * Pre	-0.00244887	Cancer Trained * Pre down vs Cancer Untrained * Pre	0.0818204	-0.157232	3.28781	-1.81323	-0.157232	Cancer Trained * Pre down vs Healthy Aged-matched Trained * Pre	-0.00739165	Cancer Trained * Pre down vs Healthy Aged-matched Trained * Pre	0.0513574	0.185352	4.18822	2.04652	0.185352	Cancer Trained * Post up vs Cancer Untrained * Post	0.00819243	Cancer Trained * Post up vs Cancer Untrained * Post	0.309671	0.0899209	1.07533	1.03698	0.0899209	Cancer Trained * Post up vs Healthy Aged-matched Trained * Post	0.00388577	Cancer Trained * Post up vs Healthy Aged-matched Trained * Post	2.23382	0.229048	0.51268	1
557591	cg19629843	MIR1279	0.0824096	12		ENST00000435070.2	3'UTR	CPSF6						NR_031692;NM_007007	TSS1500;3'UTR	MIR1279;CPSF6	0.00864911	0.31773	8.11764	2.84915	0.31773	Cancer Trained * Post up vs Cancer Trained * Pre	0.0199731	Cancer Trained * Post up vs Cancer Trained * Pre	0.193943	0.135893	1.78192	1.33489	0.135893	Healthy Aged-matched Trained * Post up vs Healthy Aged-matched Trained * Pre	0.00864947	Healthy Aged-matched Trained * Post up vs Healthy Aged-matched Trained * Pre	0.634166	0.0569837	0.232094	0.481761	0.0569837	Cancer Untrained * Post up vs Cancer Untrained * Pre	0.00370682	Cancer Untrained * Post up vs Cancer Untrained * Pre	0.23001	-0.145531	1.51381	-1.23037	-0.145531	Cancer Trained * Pre down vs Cancer Untrained * Pre	-0.00999149	Cancer Trained * Pre down vs Cancer Untrained * Pre	0.136779	-0.164138	2.36332	-1.53731	-0.164138	Cancer Trained * Pre down vs Healthy Aged-matched Trained * Pre	-0.0106341	Cancer Trained * Pre down vs Healthy Aged-matched Trained * Pre	0.311422	0.115215	1.06741	1.03316	0.115215	Cancer Trained * Post up vs Cancer Untrained * Post	0.00627476	Cancer Trained * Post up vs Cancer Untrained * Post	0.869676	0.0176986	0.0274777	0.165764	0.0176986	Cancer Trained * Post up vs Healthy Aged-matched Trained * Post	0.000689544	Cancer Trained * Post up vs Healthy Aged-matched Trained * Post	2.23364	0.347223	0.777258	1
123099	cg04308797	SEC14L1	0.0824102	17								N_Shelf	chr17:75209459-75209672	NM_001143999;NM_003003;NM_001143998;NM_001039573;NM_001144001	Body;Body;Body;Body;Body	SEC14L1;SEC14L1;SEC14L1;SEC14L1;SEC14L1	0.00865036	0.93128	8.11729	2.84909	0.93128	Cancer Trained * Post up vs Cancer Trained * Pre	0.031157	Cancer Trained * Post up vs Cancer Trained * Pre	0.782236	-0.0833704	0.0780648	-0.279401	-0.0833704	Healthy Aged-matched Trained * Post down vs Healthy Aged-matched Trained * Pre	-0.00178793	Healthy Aged-matched Trained * Post down vs Healthy Aged-matched Trained * Pre	0.532636	0.219376	0.400385	0.63276	0.219376	Cancer Untrained * Post up vs Cancer Untrained * Pre	0.00615844	Cancer Untrained * Post up vs Cancer Untrained * Pre	0.141616	-0.52621	2.30365	-1.51778	-0.52621	Cancer Trained * Pre down vs Cancer Untrained * Pre	-0.0217438	Cancer Trained * Pre down vs Cancer Untrained * Pre	0.0107987	-0.86205	7.58759	-2.75456	-0.86205	Cancer Trained * Pre down vs Healthy Aged-matched Trained * Pre	-0.0300043	Cancer Trained * Pre down vs Healthy Aged-matched Trained * Pre	0.575037	0.185694	0.322734	0.568097	0.185694	Cancer Trained * Post up vs Cancer Untrained * Post	0.00325469	Cancer Trained * Post up vs Cancer Untrained * Post	0.630072	0.152601	0.237767	0.487614	0.152601	Cancer Trained * Post up vs Healthy Aged-matched Trained * Post	0.00294059	Cancer Trained * Post up vs Healthy Aged-matched Trained * Post	2.23364	2.98313	6.67774	1
30241	cg13964906	EXOSC7	0.0824168	3		ENST00000265564.7;ENST00000467846.1;ENST00000491476.1;ENST00000481405.1;ENST00000461361	TSS1500;TSS1500;TSS1500;TSS1500;1stExon;TSS200;1stExon;5'UTR;5'UTR;5'UTR;5'UTR;5'UTR;5'	EXOSC7;EXOSC7;EXOSC7;EXOSC7;EXOSC7;EXOSC7;EXOSC7;ZDHHC3;ZDHHC3;ZDHHC3;ZDHHC3;EXOSC7;EXO		Promoter_Associated	3:45016694-45018306	N_Shore	chr3:45017329-45018136	NR_023353;NM_001135179;NM_001135180;NM_015004;NM_016598	TSS1500;5'UTR;5'UTR;TSS1500;5'UTR	EXOSC7;ZDHHC3;ZDHHC3;EXOSC7;ZDHHC3	0.00343599	-0.328594	10.4453	-3.23192	-0.328594	Cancer Trained * Post down vs Cancer Trained * Pre	-0.00513496	Cancer Trained * Post down vs Cancer Trained * Pre	0.840032	0.0189306	0.0416018	0.203965	0.0189306	Healthy Aged-matched Trained * Post up vs Healthy Aged-matched Trained * Pre	9.74362e-05	Healthy Aged-matched Trained * Post up vs Healthy Aged-matched Trained * Pre	0.674897	-0.0457679	0.180124	-0.42441	-0.0457679	Cancer Untrained * Post down vs Cancer Untrained * Pre	-0.000720156	Cancer Untrained * Post down vs Cancer Untrained * Pre	0.355439	0.101534	0.886494	0.941538	0.101534	Cancer Trained * Pre up vs Cancer Untrained * Pre	0.00174075	Cancer Trained * Pre up vs Cancer Untrained * Pre	0.0683467	0.185438	3.62899	1.90499	0.185438	Cancer Trained * Pre up vs Healthy Aged-matched Trained * Pre	0.0028844	Cancer Trained * Pre up vs Healthy Aged-matched Trained * Pre	0.0867154	-0.181292	3.17949	-1.78311	-0.181292	Cancer Trained * Post down vs Cancer Untrained * Post	-0.00267406	Cancer Trained * Post down vs Cancer Untrained * Post	0.108375	-0.162087	2.7726	-1.66511	-0.162087	Cancer Trained * Post down vs Healthy Aged-matched Trained * Post	-0.00234799	Cancer Trained * Post down vs Healthy Aged-matched Trained * Post	2.23358	0.288608	0.646067	1
429238	cg27417799	B3GLCT	0.0824213	13										NM_194318	Body	B3GLCT	0.00848424	0.259695	8.16414	2.8573	0.259695	Cancer Trained * Post up vs Cancer Trained * Pre	0.00886347	Cancer Trained * Post up vs Cancer Trained * Pre	0.424778	0.0673238	0.658417	0.811429	0.0673238	Healthy Aged-matched Trained * Post up vs Healthy Aged-matched Trained * Pre	0.00256147	Healthy Aged-matched Trained * Post up vs Healthy Aged-matched Trained * Pre	0.178086	0.133581	1.92009	1.38567	0.133581	Cancer Untrained * Post up vs Cancer Untrained * Pre	0.00468827	Cancer Untrained * Post up vs Cancer Untrained * Pre	0.891224	-0.0133185	0.0190871	-0.138156	-0.0133185	Cancer Trained * Pre down vs Cancer Untrained * Pre	-0.000399712	Cancer Trained * Pre down vs Cancer Untrained * Pre	0.3523	-0.0824774	0.898341	-0.947808	-0.0824774	Cancer Trained * Pre down vs Healthy Aged-matched Trained * Pre	-0.0028089	Cancer Trained * Pre down vs Healthy Aged-matched Trained * Pre	0.226113	0.112796	1.54016	1.24103	0.112796	Cancer Trained * Post up vs Cancer Untrained * Post	0.00377549	Cancer Trained * Post up vs Cancer Untrained * Post	0.218287	0.109894	1.59485	1.26287	0.109894	Cancer Trained * Post up vs Healthy Aged-matched Trained * Post	0.00349311	Cancer Trained * Post up vs Healthy Aged-matched Trained * Post	2.23354	0.230633	0.516294	1
732503	cg02157015	FOXE1	0.0824632	9	DMR	ENST00000375123.3	TSS1500	FOXE1				Island	chr9:100615234-100617510	NM_004473	TSS1500	FOXE1	0.00781135	-0.747719	8.36475	-2.89219	-0.747719	Cancer Trained * Post down vs Cancer Trained * Pre	-0.0229691	Cancer Trained * Post down vs Cancer Trained * Pre	0.297802	0.250948	1.13064	1.06332	0.250948	Healthy Aged-matched Trained * Post up vs Healthy Aged-matched Trained * Pre	0.00954371	Healthy Aged-matched Trained * Post up vs Healthy Aged-matched Trained * Pre	0.454905	0.208149	0.576196	0.759076	0.208149	Cancer Untrained * Post up vs Cancer Untrained * Pre	0.00662092	Cancer Untrained * Post up vs Cancer Untrained * Pre	0.096287	0.473895	2.98667	1.7282	0.473895	Cancer Trained * Pre up vs Cancer Untrained * Pre	0.0159421	Cancer Trained * Pre up vs Cancer Untrained * Pre	0.0146546	0.649115	6.87715	2.62243	0.649115	Cancer Trained * Pre up vs Healthy Aged-matched Trained * Pre	0.0205085	Cancer Trained * Pre up vs Healthy Aged-matched Trained * Pre	0.0740666	-0.481973	3.47553	-1.86428	-0.481973	Cancer Trained * Post down vs Cancer Untrained * Post	-0.0136479	Cancer Trained * Post down vs Cancer Untrained * Post	0.170221	-0.349551	1.99428	-1.41219	-0.349551	Cancer Trained * Post down vs Healthy Aged-matched Trained * Post	-0.0120043	Cancer Trained * Post down vs Healthy Aged-matched Trained * Post	2.23316	1.86575	4.17738	1
667237	cg09425228	CCL20	0.0824663	2		ENST00000409189.3;ENST00000489160.1;ENST00000358813.4	TSS1500;TSS1500;TSS1500	CCL20;CCL20;CCL20						NM_004591;NM_001130046	TSS1500;TSS1500	CCL20;CCL20	0.00725131	0.348835	8.54671	2.92348	0.348835	Cancer Trained * Post up vs Cancer Trained * Pre	0.0198019	Cancer Trained * Post up vs Cancer Trained * Pre	0.208595	0.140597	1.66607	1.29076	0.140597	Healthy Aged-matched Trained * Post up vs Healthy Aged-matched Trained * Pre	0.00741369	Healthy Aged-matched Trained * Post up vs Healthy Aged-matched Trained * Pre	0.843293	0.0252803	0.0398997	0.199749	0.0252803	Cancer Untrained * Post up vs Cancer Untrained * Pre	0.00208332	Cancer Untrained * Post up vs Cancer Untrained * Pre	0.543714	-0.0779122	0.37898	-0.615613	-0.0779122	Cancer Trained * Pre down vs Cancer Untrained * Pre	-0.00458111	Cancer Trained * Pre down vs Cancer Untrained * Pre	0.611292	-0.0587991	0.264904	-0.514688	-0.0587991	Cancer Trained * Pre down vs Healthy Aged-matched Trained * Pre	-0.00408201	Cancer Trained * Pre down vs Healthy Aged-matched Trained * Pre	0.0500913	0.245643	4.23805	2.05865	0.245643	Cancer Trained * Post up vs Cancer Untrained * Post	0.0131375	Cancer Trained * Post up vs Cancer Untrained * Post	0.202744	0.149439	1.71109	1.30809	0.149439	Cancer Trained * Post up vs Healthy Aged-matched Trained * Post	0.00830624	Cancer Trained * Post up vs Healthy Aged-matched Trained * Post	2.23314	0.397436	0.889861	1
370813	cg07189782	PRDX3	0.0824829	10		ENST00000463322.1	TSS1500	PRDX3		Promoter_Associated_Cell_type_specific	10:120935648-120935727	N_Shelf	chr10:120938028-120938418	NM_006793;NM_014098	Body;Body	PRDX3;PRDX3	0.00356402	0.390972	10.3492	3.21702	0.390972	Cancer Trained * Post up vs Cancer Trained * Pre	0.0161921	Cancer Trained * Post up vs Cancer Trained * Pre	0.470825	0.0812384	0.536192	0.732251	0.0812384	Healthy Aged-matched Trained * Post up vs Healthy Aged-matched Trained * Pre	0.00383242	Healthy Aged-matched Trained * Post up vs Healthy Aged-matched Trained * Pre	0.982179	-0.00290828	0.000509021	-0.0225615	-0.00290828	Cancer Untrained * Post down vs Cancer Untrained * Pre	-0.000234693	Cancer Untrained * Post down vs Cancer Untrained * Pre	0.250071	-0.15179	1.38659	-1.17754	-0.15179	Cancer Trained * Pre down vs Cancer Untrained * Pre	-0.00690764	Cancer Trained * Pre down vs Cancer Untrained * Pre	0.232883	-0.14226	1.49475	-1.2226	-0.14226	Cancer Trained * Pre down vs Healthy Aged-matched Trained * Pre	-0.0056946	Cancer Trained * Pre down vs Healthy Aged-matched Trained * Pre	0.0574018	0.242091	3.96802	1.99199	0.242091	Cancer Trained * Post up vs Cancer Untrained * Post	0.0095192	Cancer Trained * Post up vs Cancer Untrained * Post	0.16247	0.167474	2.07158	1.4393	0.167474	Cancer Trained * Post up vs Healthy Aged-matched Trained * Post	0.00666512	Cancer Trained * Post up vs Healthy Aged-matched Trained * Post	2.23299	0.412269	0.923132	1
82749	cg27185138	AFF1	0.0825088	4		ENST00000511722.1;ENST00000544085.1;ENST00000307808.6;ENST00000541943.1;ENST00000504956	TSS1500;TSS1500;TSS200;5'UTR;5'UTR;5'UTR	AFF1;AFF1;AFF1;AFF1;AFF1;AFF1		Promoter_Associated	4:87927626-87928476	Island	chr4:87927928-87928667	NM_001166693;NM_005935	Body;TSS200	AFF1;AFF1	0.00526607	-0.312546	9.34386	-3.05677	-0.312546	Cancer Trained * Post down vs Cancer Trained * Pre	-0.00520436	Cancer Trained * Post down vs Cancer Trained * Pre	0.939021	0.00721264	0.00597129	0.0772741	0.00721264	Healthy Aged-matched Trained * Post up vs Healthy Aged-matched Trained * Pre	0.000126133	Healthy Aged-matched Trained * Post up vs Healthy Aged-matched Trained * Pre	0.808418	-0.0265755	0.0600496	-0.24505	-0.0265755	Cancer Untrained * Post down vs Cancer Untrained * Pre	-0.000385983	Cancer Untrained * Post down vs Cancer Untrained * Pre	0.323458	0.109237	1.01458	1.00726	0.109237	Cancer Trained * Pre up vs Cancer Untrained * Pre	0.00202725	Cancer Trained * Pre up vs Cancer Untrained * Pre	0.0343058	0.219171	5.01249	2.23886	0.219171	Cancer Trained * Pre up vs Healthy Aged-matched Trained * Pre	0.00369817	Cancer Trained * Pre up vs Healthy Aged-matched Trained * Pre	0.0962332	-0.176733	2.98769	-1.72849	-0.176733	Cancer Trained * Post down vs Cancer Untrained * Post	-0.00279113	Cancer Trained * Post down vs Cancer Untrained * Post	0.314018	-0.100588	1.05578	-1.02751	-0.100588	Cancer Trained * Post down vs Healthy Aged-matched Trained * Post	-0.00163232	Cancer Trained * Post down vs Healthy Aged-matched Trained * Post	2.23276	0.291779	0.653404	1
798389	cg03821587		0.0825196	9													0.00890273	0.313947	8.04798	2.8369	0.313947	Cancer Trained * Post up vs Cancer Trained * Pre	0.0111966	Cancer Trained * Post up vs Cancer Trained * Pre	0.198846	0.133335	1.74199	1.31984	0.133335	Healthy Aged-matched Trained * Post up vs Healthy Aged-matched Trained * Pre	0.00436231	Healthy Aged-matched Trained * Post up vs Healthy Aged-matched Trained * Pre	0.447449	-0.0905966	0.595725	-0.771832	-0.0905966	Cancer Untrained * Post down vs Cancer Untrained * Pre	-0.00319174	Cancer Untrained * Post down vs Cancer Untrained * Pre	0.235678	-0.142627	1.47648	-1.2151	-0.142627	Cancer Trained * Pre down vs Cancer Untrained * Pre	-0.00542724	Cancer Trained * Pre down vs Cancer Untrained * Pre	0.440938	-0.0829702	0.613208	-0.783076	-0.0829702	Cancer Trained * Pre down vs Healthy Aged-matched Trained * Pre	-0.0034642	Cancer Trained * Pre down vs Healthy Aged-matched Trained * Pre	0.0260014	0.261916	5.60144	2.36674	0.261916	Cancer Trained * Post up vs Cancer Untrained * Post	0.00896112	Cancer Trained * Post up vs Cancer Untrained * Post	0.365575	0.0976415	0.849243	0.921544	0.0976415	Cancer Trained * Post up vs Healthy Aged-matched Trained * Post	0.00337009	Cancer Trained * Post up vs Healthy Aged-matched Trained * Post	2.23266	0.341789	0.76543	1
345640	cg10506402	FKBP3	0.0825228	14		ENST00000557324.1;ENST00000396062.3;ENST00000554030.1;ENST00000216330.3;ENST00000556036	TSS1500;TSS1500;TSS1500;TSS1500;TSS200;TSS200;TSS200	FKBP3;FKBP3;FANCM;FKBP3;FANCM;FANCM;FANCM		Promoter_Associated	14:45604740-45605817	Island	chr14:45604969-45605475	NM_002013;NM_020937	TSS1500;TSS200	FKBP3;FANCM	0.00513696	-0.552473	9.40672	-3.06704	-0.552473	Cancer Trained * Post down vs Cancer Trained * Pre	-0.0148835	Cancer Trained * Post down vs Cancer Trained * Pre	0.524648	-0.106102	0.416339	-0.645243	-0.106102	Healthy Aged-matched Trained * Post down vs Healthy Aged-matched Trained * Pre	-0.0016868	Healthy Aged-matched Trained * Post down vs Healthy Aged-matched Trained * Pre	0.743182	0.0632972	0.109757	0.331296	0.0632972	Cancer Untrained * Post up vs Cancer Untrained * Pre	0.00216378	Cancer Untrained * Post up vs Cancer Untrained * Pre	0.186433	0.259557	1.84557	1.35852	0.259557	Cancer Trained * Pre up vs Cancer Untrained * Pre	0.00775652	Cancer Trained * Pre up vs Cancer Untrained * Pre	0.0867999	0.307435	3.17769	1.78261	0.307435	Cancer Trained * Pre up vs Healthy Aged-matched Trained * Pre	0.00896671	Cancer Trained * Pre up vs Healthy Aged-matched Trained * Pre	0.0591094	-0.356213	3.91052	-1.9775	-0.356213	Cancer Trained * Post down vs Cancer Untrained * Post	-0.00929074	Cancer Trained * Post down vs Cancer Untrained * Post	0.428073	-0.138936	0.648981	-0.805594	-0.138936	Cancer Trained * Post down vs Healthy Aged-matched Trained * Post	-0.00422996	Cancer Trained * Post down vs Healthy Aged-matched Trained * Post	2.23263	0.905548	2.02798	1
154476	cg12955523	ZNF720	0.0825352	16		ENST00000529943.2;ENST00000539915.1;ENST00000316491.9;ENST00000534277.1;ENST00000531864	TSS1500;TSS1500;TSS1500;TSS1500;TSS1500;TSS1500;TSS1500;TSS1500;TSS1500;TSS1500;TSS1500	ZNF720;ZNF720;ZNF720;ZNF720;ZNF720;ZNF720;ZNF720;ZNF720;ZNF720;ZNF720;ZNF720;ZNF720;CTD				N_Shore	chr16:31724651-31725071	NM_001130913	TSS1500	ZNF720	0.00839408	0.393516	8.18999	2.86182	0.393516	Cancer Trained * Post up vs Cancer Trained * Pre	0.0222135	Cancer Trained * Post up vs Cancer Trained * Pre	0.739893	0.0421396	0.112699	0.335707	0.0421396	Healthy Aged-matched Trained * Post up vs Healthy Aged-matched Trained * Pre	0.00222943	Healthy Aged-matched Trained * Post up vs Healthy Aged-matched Trained * Pre	0.324549	-0.146569	1.00992	-1.00495	-0.146569	Cancer Untrained * Post down vs Cancer Untrained * Pre	-0.00859097	Cancer Untrained * Post down vs Cancer Untrained * Pre	0.092158	-0.25542	3.06701	-1.75129	-0.25542	Cancer Trained * Pre down vs Cancer Untrained * Pre	-0.0151433	Cancer Trained * Pre down vs Cancer Untrained * Pre	0.0490207	-0.272405	4.28131	-2.06913	-0.272405	Cancer Trained * Pre down vs Healthy Aged-matched Trained * Pre	-0.015692	Cancer Trained * Pre down vs Healthy Aged-matched Trained * Pre	0.0489124	0.284665	4.28574	2.0702	0.284665	Cancer Trained * Post up vs Cancer Untrained * Post	0.0156612	Cancer Trained * Post up vs Cancer Untrained * Post	0.554003	0.0789716	0.359823	0.599853	0.0789716	Cancer Trained * Post up vs Healthy Aged-matched Trained * Post	0.00429209	Cancer Trained * Post up vs Healthy Aged-matched Trained * Post	2.23252	0.527652	1.18174	1
471918	cg15573772	EFR3B	0.08254	2		ENST00000545169.1	5'UTR	EFR3B						NM_014971	Body	EFR3B	0.00596738	0.311558	9.02947	3.00491	0.311558	Cancer Trained * Post up vs Cancer Trained * Pre	0.0166558	Cancer Trained * Post up vs Cancer Trained * Pre	0.319142	0.0962083	1.03321	1.01647	0.0962083	Healthy Aged-matched Trained * Post up vs Healthy Aged-matched Trained * Pre	0.0049964	Healthy Aged-matched Trained * Post up vs Healthy Aged-matched Trained * Pre	0.576003	0.0623163	0.321096	0.566653	0.0623163	Cancer Untrained * Post up vs Cancer Untrained * Pre	0.00326037	Cancer Untrained * Post up vs Cancer Untrained * Pre	0.354663	-0.103713	0.889407	-0.943084	-0.103713	Cancer Trained * Pre down vs Cancer Untrained * Pre	-0.006227	Cancer Trained * Pre down vs Cancer Untrained * Pre	0.63334	-0.0479411	0.233232	-0.482941	-0.0479411	Cancer Trained * Pre down vs Healthy Aged-matched Trained * Pre	-0.00333764	Cancer Trained * Pre down vs Healthy Aged-matched Trained * Pre	0.172741	0.145529	1.97007	1.40359	0.145529	Cancer Trained * Post up vs Cancer Untrained * Post	0.00716842	Cancer Trained * Post up vs Cancer Untrained * Post	0.104157	0.167409	2.844	1.68642	0.167409	Cancer Trained * Post up vs Healthy Aged-matched Trained * Post	0.00832175	Cancer Trained * Post up vs Healthy Aged-matched Trained * Post	2.23248	0.299995	0.671887	1
68794	cg14526892	PDCD6IP	0.0825625	3		ENST00000430877.1;ENST00000413073.1;ENST00000477798.1;ENST00000498147.1;ENST00000307296	TSS1500;TSS1500;TSS1500;TSS1500;5'UTR;1stExon;TSS200;TSS200	PDCD6IP;PDCD6IP;PDCD6IP;PDCD6IP;PDCD6IP;PDCD6IP;PDCD6IP;PDCD6IP		Promoter_Associated	3:33839525-33840854	N_Shore	chr3:33839996-33840671	NM_001162429;NM_013374;NR_027868	TSS200;TSS200;TSS200	PDCD6IP;PDCD6IP;PDCD6IP	0.00471642	-0.362946	9.6241	-3.10227	-0.362946	Cancer Trained * Post down vs Cancer Trained * Pre	-0.00922408	Cancer Trained * Post down vs Cancer Trained * Pre	0.609321	-0.0552746	0.26786	-0.517552	-0.0552746	Healthy Aged-matched Trained * Post down vs Healthy Aged-matched Trained * Pre	-0.00149795	Healthy Aged-matched Trained * Post down vs Healthy Aged-matched Trained * Pre	0.46321	-0.0924492	0.555047	-0.745015	-0.0924492	Cancer Untrained * Post down vs Cancer Untrained * Pre	-0.00220375	Cancer Untrained * Post down vs Cancer Untrained * Pre	0.564546	0.0724514	0.340892	0.583859	0.0724514	Cancer Trained * Pre up vs Cancer Untrained * Pre	0.00198644	Cancer Trained * Pre up vs Cancer Untrained * Pre	0.163249	0.16091	2.06361	1.43653	0.16091	Cancer Trained * Pre up vs Healthy Aged-matched Trained * Pre	0.0040632	Cancer Trained * Pre up vs Healthy Aged-matched Trained * Pre	0.102923	-0.198046	2.86554	-1.69279	-0.198046	Cancer Trained * Post down vs Cancer Untrained * Post	-0.0050339	Cancer Trained * Post down vs Cancer Untrained * Post	0.202031	-0.146762	1.71669	-1.31022	-0.146762	Cancer Trained * Post down vs Healthy Aged-matched Trained * Post	-0.00366294	Cancer Trained * Post down vs Healthy Aged-matched Trained * Post	2.23228	0.381929	0.855469	1
7876	cg21454386	TFDP1	0.0825744	13		ENST00000494812.1	5'UTR	TFDP1				N_Shore	chr13:114292551-114292886	NR_026580;NM_007111	Body;Body	TFDP1;TFDP1	0.006494	0.391521	8.81888	2.96966	0.391521	Cancer Trained * Post up vs Cancer Trained * Pre	0.00535554	Cancer Trained * Post up vs Cancer Trained * Pre	0.826783	0.0266144	0.0489011	0.221136	0.0266144	Healthy Aged-matched Trained * Post up vs Healthy Aged-matched Trained * Pre	0.0002578	Healthy Aged-matched Trained * Post up vs Healthy Aged-matched Trained * Pre	0.556795	-0.0832878	0.354743	-0.595603	-0.0832878	Cancer Untrained * Post down vs Cancer Untrained * Pre	-0.00117772	Cancer Untrained * Post down vs Cancer Untrained * Pre	0.118981	-0.225762	2.60646	-1.61445	-0.225762	Cancer Trained * Pre down vs Cancer Untrained * Pre	-0.00334889	Cancer Trained * Pre down vs Cancer Untrained * Pre	0.0352735	-0.280963	4.9544	-2.22585	-0.280963	Cancer Trained * Pre down vs Healthy Aged-matched Trained * Pre	-0.00395504	Cancer Trained * Pre down vs Healthy Aged-matched Trained * Pre	0.0705452	0.249047	3.56834	1.889	0.249047	Cancer Trained * Post up vs Cancer Untrained * Post	0.00318437	Cancer Trained * Post up vs Cancer Untrained * Post	0.512129	0.0839433	0.442246	0.665016	0.0839433	Cancer Trained * Post up vs Healthy Aged-matched Trained * Post	0.00114269	Cancer Trained * Post up vs Healthy Aged-matched Trained * Post	2.23218	0.484993	1.08637	1
737220	cg21317233	RBM47	0.0825847	4		ENST00000515809.1;ENST00000507180.1;ENST00000514014.1;ENST00000513473.1;ENST00000381793	3'UTR;5'UTR;5'UTR;5'UTR;5'UTR;5'UTR;5'UTR;5'UTR;5'UTR;5'UTR;5'UTR;5'UTR;5'UTR	RBM47;RBM47;RBM47;RBM47;RBM47;RBM47;RBM47;RBM47;RBM47;RBM47;RBM47;RBM47;RBM47						NM_019027;NM_001098634	5'UTR;5'UTR	RBM47;RBM47	0.00568169	0.31183	9.1524	3.02529	0.31183	Cancer Trained * Post up vs Cancer Trained * Pre	0.0164147	Cancer Trained * Post up vs Cancer Trained * Pre	0.256877	0.109179	1.34636	1.16033	0.109179	Healthy Aged-matched Trained * Post up vs Healthy Aged-matched Trained * Pre	0.00568138	Healthy Aged-matched Trained * Post up vs Healthy Aged-matched Trained * Pre	0.927724	-0.0100173	0.00839557	-0.0916273	-0.0100173	Cancer Untrained * Post down vs Cancer Untrained * Pre	-0.000532997	Cancer Untrained * Post down vs Cancer Untrained * Pre	0.323885	-0.110022	1.01276	-1.00636	-0.110022	Cancer Trained * Pre down vs Cancer Untrained * Pre	-0.00605589	Cancer Trained * Pre down vs Cancer Untrained * Pre	0.30882	-0.10252	1.0792	-1.03885	-0.10252	Cancer Trained * Pre down vs Healthy Aged-matched Trained * Pre	-0.00579162	Cancer Trained * Pre down vs Healthy Aged-matched Trained * Pre	0.0504617	0.211826	4.22333	2.05507	0.211826	Cancer Trained * Post up vs Cancer Untrained * Post	0.0108918	Cancer Trained * Post up vs Cancer Untrained * Post	0.319997	0.100131	1.0295	1.01464	0.100131	Cancer Trained * Post up vs Healthy Aged-matched Trained * Post	0.00494169	Cancer Trained * Post up vs Healthy Aged-matched Trained * Post	2.23209	0.29643	0.664021	1
478552	cg15819853	MFHAS1	0.0825906	8		ENST00000276282.6	1stExon	MFHAS1				Island	chr8:8748652-8751478	NM_004225	1stExon	MFHAS1	0.00810715	-0.419584	8.27432	-2.87651	-0.419584	Cancer Trained * Post down vs Cancer Trained * Pre	-0.0127773	Cancer Trained * Post down vs Cancer Trained * Pre	0.906814	-0.0157459	0.0139833	-0.118251	-0.0157459	Healthy Aged-matched Trained * Post down vs Healthy Aged-matched Trained * Pre	-7.66392e-05	Healthy Aged-matched Trained * Post down vs Healthy Aged-matched Trained * Pre	0.157669	0.225359	2.12172	1.45661	0.225359	Cancer Untrained * Post up vs Cancer Untrained * Pre	0.00722363	Cancer Untrained * Post up vs Cancer Untrained * Pre	0.100457	0.263898	2.90946	1.70572	0.263898	Cancer Trained * Pre up vs Cancer Untrained * Pre	0.00808394	Cancer Trained * Pre up vs Cancer Untrained * Pre	0.136547	0.214827	2.36624	1.53826	0.214827	Cancer Trained * Pre up vs Healthy Aged-matched Trained * Pre	0.00667601	Cancer Trained * Pre up vs Healthy Aged-matched Trained * Pre	0.0149981	-0.381045	6.82411	-2.6123	-0.381045	Cancer Trained * Post down vs Cancer Untrained * Post	-0.011917	Cancer Trained * Post down vs Cancer Untrained * Post	0.188036	-0.189012	1.83172	-1.35341	-0.189012	Cancer Trained * Post down vs Healthy Aged-matched Trained * Post	-0.00602467	Cancer Trained * Post down vs Healthy Aged-matched Trained * Post	2.23203	0.593632	1.3298	1
82952	cg00266715	HS3ST3B1	0.0825912	17		ENST00000466596.1	TSS200	HS3ST3B1				Island	chr17:14204168-14207702	NM_006041	TSS200	HS3ST3B1	0.00881195	-0.214962	8.07266	-2.84124	-0.214962	Cancer Trained * Post down vs Cancer Trained * Pre	-0.0032746	Cancer Trained * Post down vs Cancer Trained * Pre	0.40601	0.058375	0.714381	0.845211	0.058375	Healthy Aged-matched Trained * Post up vs Healthy Aged-matched Trained * Pre	0.000984418	Healthy Aged-matched Trained * Post up vs Healthy Aged-matched Trained * Pre	0.386737	-0.0706936	0.776071	-0.880949	-0.0706936	Cancer Untrained * Post down vs Cancer Untrained * Pre	-0.00107539	Cancer Untrained * Post down vs Cancer Untrained * Pre	0.397595	0.0690669	0.740768	0.860679	0.0690669	Cancer Trained * Pre up vs Cancer Untrained * Pre	0.00111795	Cancer Trained * Pre up vs Cancer Untrained * Pre	0.272161	0.081337	1.26084	1.12287	0.081337	Cancer Trained * Pre up vs Healthy Aged-matched Trained * Pre	0.00134974	Cancer Trained * Pre up vs Healthy Aged-matched Trained * Pre	0.329762	-0.0752013	0.987973	-0.993968	-0.0752013	Cancer Trained * Post down vs Cancer Untrained * Post	-0.00108125	Cancer Trained * Post down vs Cancer Untrained * Post	0.0137381	-0.192	7.02562	-2.65059	-0.192	Cancer Trained * Post down vs Healthy Aged-matched Trained * Post	-0.00290928	Cancer Trained * Post down vs Healthy Aged-matched Trained * Post	2.23203	0.159704	0.357755	1
383552	cg09355896	EHMT1	0.0826047	9		ENST00000494249.1;ENST00000475564.1	5'UTR;5'UTR	EHMT1;EHMT1				S_Shore	chr9:140712931-140714125	NM_024757	Body	EHMT1	0.00823653	0.276699	8.23589	2.86982	0.276699	Cancer Trained * Post up vs Cancer Trained * Pre	0.010604	Cancer Trained * Post up vs Cancer Trained * Pre	0.913746	0.00963032	0.0119718	0.109416	0.00963032	Healthy Aged-matched Trained * Post up vs Healthy Aged-matched Trained * Pre	0.000406146	Healthy Aged-matched Trained * Post up vs Healthy Aged-matched Trained * Pre	0.503474	0.0694221	0.460828	0.678843	0.0694221	Cancer Untrained * Post up vs Cancer Untrained * Pre	0.00242137	Cancer Untrained * Post up vs Cancer Untrained * Pre	0.627395	-0.0502583	0.241523	-0.49145	-0.0502583	Cancer Trained * Pre down vs Cancer Untrained * Pre	-0.00212457	Cancer Trained * Pre down vs Cancer Untrained * Pre	0.0517304	-0.188592	4.17381	-2.04299	-0.188592	Cancer Trained * Pre down vs Healthy Aged-matched Trained * Pre	-0.00717412	Cancer Trained * Pre down vs Healthy Aged-matched Trained * Pre	0.115949	0.157018	2.65215	1.62854	0.157018	Cancer Trained * Post up vs Cancer Untrained * Post	0.00605801	Cancer Trained * Post up vs Cancer Untrained * Post	0.403326	0.0784762	0.722705	0.850121	0.0784762	Cancer Trained * Post up vs Healthy Aged-matched Trained * Post	0.00302369	Cancer Trained * Post up vs Healthy Aged-matched Trained * Post	2.23191	0.259352	0.58101	1
588934	cg20065681	PAGR1	0.0826098	16		ENST00000569039.1;ENST00000562285.1;ENST00000320330.6	3'UTR;TSS1500;TSS200	AC009133.20;CTD-2574D22.6;C16orf53		Promoter_Associated	16:29826859-29828805	Island	chr16:29826662-29828302	NM_024516	TSS1500	PAGR1	0.0089665	-0.522125	8.03081	-2.83387	-0.522125	Cancer Trained * Post down vs Cancer Trained * Pre	-0.0127545	Cancer Trained * Post down vs Cancer Trained * Pre	0.854616	0.0311383	0.0342753	0.185136	0.0311383	Healthy Aged-matched Trained * Post up vs Healthy Aged-matched Trained * Pre	0.00132863	Healthy Aged-matched Trained * Post up vs Healthy Aged-matched Trained * Pre	0.728022	-0.0687265	0.123682	-0.351685	-0.0687265	Cancer Untrained * Post down vs Cancer Untrained * Pre	-0.00244402	Cancer Untrained * Post down vs Cancer Untrained * Pre	0.893064	0.0265389	0.0184426	0.135804	0.0265389	Cancer Trained * Pre up vs Cancer Untrained * Pre	0.000214343	Cancer Trained * Pre up vs Cancer Untrained * Pre	0.123953	0.280829	2.53444	1.59199	0.280829	Cancer Trained * Pre up vs Healthy Aged-matched Trained * Pre	0.00762917	Cancer Trained * Pre up vs Healthy Aged-matched Trained * Pre	0.0289964	-0.426859	5.3676	-2.31681	-0.426859	Cancer Trained * Post down vs Cancer Untrained * Post	-0.0100962	Cancer Trained * Post down vs Cancer Untrained * Post	0.135056	-0.272434	2.38519	-1.54441	-0.272434	Cancer Trained * Post down vs Healthy Aged-matched Trained * Post	-0.00645398	Cancer Trained * Post down vs Healthy Aged-matched Trained * Post	2.23186	0.947036	2.12163	1
51829	cg02734891		0.0826277	5		ENST00000503650.1	3'UTR	RP11-6N13.1									0.00403852	0.366272	10.0234	3.16598	0.366272	Cancer Trained * Post up vs Cancer Trained * Pre	0.00726547	Cancer Trained * Post up vs Cancer Trained * Pre	0.664776	0.0463119	0.192299	0.438519	0.0463119	Healthy Aged-matched Trained * Post up vs Healthy Aged-matched Trained * Pre	0.00058796	Healthy Aged-matched Trained * Post up vs Healthy Aged-matched Trained * Pre	0.500354	0.0839148	0.467664	0.683859	0.0839148	Cancer Untrained * Post up vs Cancer Untrained * Pre	0.00170668	Cancer Untrained * Post up vs Cancer Untrained * Pre	0.283297	-0.134553	1.20238	-1.09653	-0.134553	Cancer Trained * Pre down vs Cancer Untrained * Pre	-0.0027181	Cancer Trained * Pre down vs Cancer Untrained * Pre	0.0753643	-0.205515	3.44259	-1.85542	-0.205515	Cancer Trained * Pre down vs Healthy Aged-matched Trained * Pre	-0.00430334	Cancer Trained * Pre down vs Healthy Aged-matched Trained * Pre	0.21313	0.147804	1.63224	1.27759	0.147804	Cancer Trained * Post up vs Cancer Untrained * Post	0.00284069	Cancer Trained * Post up vs Cancer Untrained * Post	0.31139	0.114445	1.06756	1.03323	0.114445	Cancer Trained * Post up vs Healthy Aged-matched Trained * Post	0.00237417	Cancer Trained * Post up vs Healthy Aged-matched Trained * Post	2.2317	0.373368	0.836509	1
132082	cg02753269	DRC1	0.0826363	2		ENST00000288710.2;ENST00000483675.1	ExonBnd;5'UTR	CCDC164;CCDC164						NM_145038;NM_145038	ExonBnd;Body	DRC1;DRC1	0.00541046	0.29114	9.27553	3.04558	0.29114	Cancer Trained * Post up vs Cancer Trained * Pre	0.0108928	Cancer Trained * Post up vs Cancer Trained * Pre	0.49842	0.0599494	0.471939	0.686978	0.0599494	Healthy Aged-matched Trained * Post up vs Healthy Aged-matched Trained * Pre	0.00259828	Healthy Aged-matched Trained * Post up vs Healthy Aged-matched Trained * Pre	0.598482	-0.054081	0.284493	-0.533379	-0.054081	Cancer Untrained * Post down vs Cancer Untrained * Pre	-0.00226313	Cancer Untrained * Post down vs Cancer Untrained * Pre	0.27687	-0.112713	1.23574	-1.11164	-0.112713	Cancer Trained * Pre down vs Cancer Untrained * Pre	-0.00434445	Cancer Trained * Pre down vs Cancer Untrained * Pre	0.553441	-0.0549798	0.360852	-0.60071	-0.0549798	Cancer Trained * Pre down vs Healthy Aged-matched Trained * Pre	-0.00200083	Cancer Trained * Pre down vs Healthy Aged-matched Trained * Pre	0.0225021	0.232508	5.91578	2.43224	0.232508	Cancer Trained * Post up vs Cancer Untrained * Post	0.00881145	Cancer Trained * Post up vs Cancer Untrained * Post	0.0656427	0.176211	3.70671	1.92528	0.176211	Cancer Trained * Post up vs Healthy Aged-matched Trained * Post	0.00629366	Cancer Trained * Post up vs Healthy Aged-matched Trained * Post	2.23163	0.254916	0.571143	1
159295	cg17931807	SFT2D1	0.0826534	6		ENST00000487841.1;ENST00000478705.1	3'UTR;3'UTR	SFT2D1;SFT2D1				N_Shore	chr6:166755812-166756510	NM_145169	Body	SFT2D1	0.00809211	-0.572534	8.27883	-2.8773	-0.572534	Cancer Trained * Post down vs Cancer Trained * Pre	-0.0210043	Cancer Trained * Post down vs Cancer Trained * Pre	0.435815	0.143863	0.627255	0.791994	0.143863	Healthy Aged-matched Trained * Post up vs Healthy Aged-matched Trained * Pre	0.00412612	Healthy Aged-matched Trained * Post up vs Healthy Aged-matched Trained * Pre	0.231145	-0.259025	1.50625	-1.22729	-0.259025	Cancer Untrained * Post down vs Cancer Untrained * Pre	-0.00772729	Cancer Untrained * Post down vs Cancer Untrained * Pre	0.223877	0.263229	1.55554	1.24721	0.263229	Cancer Trained * Pre up vs Cancer Untrained * Pre	0.0115609	Cancer Trained * Pre up vs Cancer Untrained * Pre	0.0293461	0.440329	5.34206	2.31129	0.440329	Cancer Trained * Pre up vs Healthy Aged-matched Trained * Pre	0.0172295	Cancer Trained * Pre up vs Healthy Aged-matched Trained * Pre	0.802578	-0.0502801	0.0638496	-0.252685	-0.0502801	Cancer Trained * Post down vs Cancer Untrained * Post	-0.00171619	Cancer Trained * Post down vs Cancer Untrained * Post	0.159743	-0.276068	2.09984	-1.44908	-0.276068	Cancer Trained * Post down vs Healthy Aged-matched Trained * Post	-0.007901	Cancer Trained * Post down vs Healthy Aged-matched Trained * Post	2.23148	1.10443	2.47465	1
495559	cg03635590		0.0826611	4		ENST00000460056.2	5'UTR	RXFP1									0.0042257	0.277942	9.90625	3.14742	0.277942	Cancer Trained * Post up vs Cancer Trained * Pre	0.0121362	Cancer Trained * Post up vs Cancer Trained * Pre	0.4989	0.0553174	0.470876	0.686204	0.0553174	Healthy Aged-matched Trained * Post up vs Healthy Aged-matched Trained * Pre	0.00260847	Healthy Aged-matched Trained * Post up vs Healthy Aged-matched Trained * Pre	0.952343	-0.00565424	0.00364416	-0.0603669	-0.00565424	Cancer Untrained * Post down vs Cancer Untrained * Pre	-0.000319427	Cancer Untrained * Post down vs Cancer Untrained * Pre	0.31091	-0.0968749	1.06972	-1.03427	-0.0968749	Cancer Trained * Pre down vs Cancer Untrained * Pre	-0.00467749	Cancer Trained * Pre down vs Cancer Untrained * Pre	0.46534	-0.0626868	0.549721	-0.741432	-0.0626868	Cancer Trained * Pre down vs Healthy Aged-matched Trained * Pre	-0.00287403	Cancer Trained * Pre down vs Healthy Aged-matched Trained * Pre	0.0446229	0.186721	4.47084	2.11444	0.186721	Cancer Trained * Post up vs Cancer Untrained * Post	0.00777811	Cancer Trained * Post up vs Cancer Untrained * Post	0.0701743	0.159938	3.57842	1.89167	0.159938	Cancer Trained * Post up vs Healthy Aged-matched Trained * Post	0.00665367	Cancer Trained * Post up vs Healthy Aged-matched Trained * Post	2.23141	0.217514	0.487392	1
546853	cg26106643	RGS22	0.082663	8		ENST00000518474.1;ENST00000517769.1;ENST00000517769.1;ENST00000519725.1;ENST00000520923	3'UTR;1stExon;3'UTR;3'UTR;3'UTR	RGS22;RGS22;RGS22;RGS22;RGS22						NM_001286693;NM_015668;NM_001286692	Body;Body;Body	RGS22;RGS22;RGS22	0.00991601	0.209635	7.78988	2.79104	0.209635	Cancer Trained * Post up vs Cancer Trained * Pre	0.0102538	Cancer Trained * Post up vs Cancer Trained * Pre	0.798896	0.0176561	0.0663095	0.257506	0.0176561	Healthy Aged-matched Trained * Post up vs Healthy Aged-matched Trained * Pre	0.000941088	Healthy Aged-matched Trained * Post up vs Healthy Aged-matched Trained * Pre	0.387884	0.0700099	0.77227	0.878789	0.0700099	Cancer Untrained * Post up vs Cancer Untrained * Pre	0.00355707	Cancer Untrained * Post up vs Cancer Untrained * Pre	0.805614	-0.0198141	0.0618583	-0.248713	-0.0198141	Cancer Trained * Pre down vs Cancer Untrained * Pre	-0.00109538	Cancer Trained * Pre down vs Cancer Untrained * Pre	0.0759678	-0.133135	3.42749	-1.85135	-0.133135	Cancer Trained * Pre down vs Healthy Aged-matched Trained * Pre	-0.00663663	Cancer Trained * Pre down vs Healthy Aged-matched Trained * Pre	0.123247	0.119811	2.54447	1.59514	0.119811	Cancer Trained * Post up vs Cancer Untrained * Post	0.00560136	Cancer Trained * Post up vs Cancer Untrained * Post	0.420934	0.0588438	0.669567	0.818271	0.0588438	Cancer Trained * Post up vs Healthy Aged-matched Trained * Post	0.00267609	Cancer Trained * Post up vs Healthy Aged-matched Trained * Post	2.23139	0.157356	0.352595	1
687371	cg07566563		0.0826743	6		ENST00000505802.1	3'UTR	TMEM151B									0.00330573	0.378977	10.5471	3.24763	0.378977	Cancer Trained * Post up vs Cancer Trained * Pre	0.0192476	Cancer Trained * Post up vs Cancer Trained * Pre	0.815122	-0.0251726	0.0558399	-0.236305	-0.0251726	Healthy Aged-matched Trained * Post down vs Healthy Aged-matched Trained * Pre	-0.0013413	Healthy Aged-matched Trained * Post down vs Healthy Aged-matched Trained * Pre	0.521648	-0.0804463	0.422444	-0.649957	-0.0804463	Cancer Untrained * Post down vs Cancer Untrained * Pre	-0.00432149	Cancer Untrained * Post down vs Cancer Untrained * Pre	0.104518	-0.208502	2.83777	-1.68457	-0.208502	Cancer Trained * Pre down vs Cancer Untrained * Pre	-0.0111358	Cancer Trained * Pre down vs Cancer Untrained * Pre	0.126882	-0.176426	2.49358	-1.57911	-0.176426	Cancer Trained * Pre down vs Healthy Aged-matched Trained * Pre	-0.00925222	Cancer Trained * Pre down vs Healthy Aged-matched Trained * Pre	0.0413984	0.250921	4.62364	2.15026	0.250921	Cancer Trained * Post up vs Cancer Untrained * Post	0.0124332	Cancer Trained * Post up vs Cancer Untrained * Post	0.0522363	0.227723	4.15444	2.03824	0.227723	Cancer Trained * Post up vs Healthy Aged-matched Trained * Post	0.0113367	Cancer Trained * Post up vs Healthy Aged-matched Trained * Post	2.23129	0.379802	0.851081	1
71692	cg07587706	C19orf43	0.0826792	19						Promoter_Associated	19:12844013-12845830	Island	chr19:12844998-12845664	NM_024038	Body	C19orf43	0.00947219	-0.267837	7.89919	-2.81055	-0.267837	Cancer Trained * Post down vs Cancer Trained * Pre	-0.00574875	Cancer Trained * Post down vs Cancer Trained * Pre	0.904095	0.0105887	0.0148153	0.121718	0.0105887	Healthy Aged-matched Trained * Post up vs Healthy Aged-matched Trained * Pre	0.000162441	Healthy Aged-matched Trained * Post up vs Healthy Aged-matched Trained * Pre	0.317542	0.10309	1.04021	1.01991	0.10309	Cancer Untrained * Post up vs Cancer Untrained * Pre	0.00246097	Cancer Untrained * Post up vs Cancer Untrained * Pre	0.194706	0.134689	1.77563	1.33253	0.134689	Cancer Trained * Pre up vs Cancer Untrained * Pre	0.00304503	Cancer Trained * Pre up vs Cancer Untrained * Pre	0.0579684	0.181306	3.94872	1.98714	0.181306	Cancer Trained * Pre up vs Healthy Aged-matched Trained * Pre	0.00386332	Cancer Trained * Pre up vs Healthy Aged-matched Trained * Pre	0.0202769	-0.236238	6.14527	-2.47897	-0.236238	Cancer Trained * Post down vs Cancer Untrained * Post	-0.00516468	Cancer Trained * Post down vs Cancer Untrained * Post	0.297304	-0.0971192	1.13303	-1.06444	-0.0971192	Cancer Trained * Post down vs Healthy Aged-matched Trained * Post	-0.00204787	Cancer Trained * Post down vs Healthy Aged-matched Trained * Post	2.23125	0.253289	0.567595	1
660147	cg16054590	TOR1AIP2	0.0826811	1		ENST00000483123.1;ENST00000474318.1;ENST00000495650.1;ENST00000367612.3	TSS200;TSS200;TSS200;TSS200	TOR1AIP2;TOR1AIP2;TOR1AIP2;TOR1AIP2		Promoter_Associated	1:179846680-179847259	Island	chr1:179846879-179847106	NM_145034;NM_022347	TSS200;TSS200	TOR1AIP2;TOR1AIP2	0.00546561	-0.400072	9.24995	-3.04137	-0.400072	Cancer Trained * Post down vs Cancer Trained * Pre	-0.0120839	Cancer Trained * Post down vs Cancer Trained * Pre	0.321383	-0.121484	1.0235	-1.01168	-0.121484	Healthy Aged-matched Trained * Post down vs Healthy Aged-matched Trained * Pre	-0.00307393	Healthy Aged-matched Trained * Post down vs Healthy Aged-matched Trained * Pre	0.842299	-0.0280487	0.0404144	-0.201033	-0.0280487	Cancer Untrained * Post down vs Cancer Untrained * Pre	-0.000614107	Cancer Untrained * Post down vs Cancer Untrained * Pre	0.0668733	0.267319	3.6709	1.91596	0.267319	Cancer Trained * Pre up vs Cancer Untrained * Pre	0.00836823	Cancer Trained * Pre up vs Cancer Untrained * Pre	0.121998	0.201601	2.56235	1.60073	0.201601	Cancer Trained * Pre up vs Healthy Aged-matched Trained * Pre	0.00659742	Cancer Trained * Pre up vs Healthy Aged-matched Trained * Pre	0.433546	-0.104704	0.63356	-0.795965	-0.104704	Cancer Trained * Post down vs Cancer Untrained * Post	-0.00310155	Cancer Trained * Post down vs Cancer Untrained * Post	0.546534	-0.0769862	0.373661	-0.611278	-0.0769862	Cancer Trained * Post down vs Healthy Aged-matched Trained * Post	-0.00241253	Cancer Trained * Post down vs Healthy Aged-matched Trained * Post	2.23123	0.482603	1.08147	1
194145	cg11031869		0.0827014	7													0.00439682	0.367775	9.80398	3.13113	0.367775	Cancer Trained * Post up vs Cancer Trained * Pre	0.0242973	Cancer Trained * Post up vs Cancer Trained * Pre	0.429233	0.0861591	0.645688	0.803547	0.0861591	Healthy Aged-matched Trained * Post up vs Healthy Aged-matched Trained * Pre	0.0060699	Healthy Aged-matched Trained * Post up vs Healthy Aged-matched Trained * Pre	0.56202	0.0732143	0.345365	0.587678	0.0732143	Cancer Untrained * Post up vs Cancer Untrained * Pre	0.00510756	Cancer Untrained * Post up vs Cancer Untrained * Pre	0.460228	-0.0934426	0.56257	-0.750047	-0.0934426	Cancer Trained * Pre down vs Cancer Untrained * Pre	-0.00662991	Cancer Trained * Pre down vs Cancer Untrained * Pre	0.269763	-0.126924	1.27383	-1.12864	-0.126924	Cancer Trained * Pre down vs Healthy Aged-matched Trained * Pre	-0.00849277	Cancer Trained * Pre down vs Healthy Aged-matched Trained * Pre	0.0992279	0.201118	2.93183	1.71226	0.201118	Cancer Trained * Post up vs Cancer Untrained * Post	0.0125598	Cancer Trained * Post up vs Cancer Untrained * Post	0.181157	0.154692	1.89218	1.37556	0.154692	Cancer Trained * Post up vs Healthy Aged-matched Trained * Post	0.00973463	Cancer Trained * Post up vs Healthy Aged-matched Trained * Post	2.23105	0.384752	0.862266	1
56097	cg13440645	NUP43	0.0827189	6	RDMR	ENST00000463048.2	3'UTR	NUP43		Promoter_Associated	6:150067007-150068092	Island	chr6:150067323-150067766	NM_198887	Body	NUP43	0.00750395	-0.391941	8.46279	-2.90909	-0.391941	Cancer Trained * Post down vs Cancer Trained * Pre	-0.00800204	Cancer Trained * Post down vs Cancer Trained * Pre	0.729385	-0.0430278	0.122392	-0.349845	-0.0430278	Healthy Aged-matched Trained * Post down vs Healthy Aged-matched Trained * Pre	-0.00128537	Healthy Aged-matched Trained * Post down vs Healthy Aged-matched Trained * Pre	0.237745	-0.172856	1.46314	-1.20961	-0.172856	Cancer Untrained * Post down vs Cancer Untrained * Pre	-0.00321297	Cancer Untrained * Post down vs Cancer Untrained * Pre	0.329836	0.142019	0.987664	0.993813	0.142019	Cancer Trained * Pre up vs Cancer Untrained * Pre	0.00341955	Cancer Trained * Pre up vs Cancer Untrained * Pre	0.046807	0.269786	4.37421	2.09146	0.269786	Cancer Trained * Pre up vs Healthy Aged-matched Trained * Pre	0.00551184	Cancer Trained * Pre up vs Healthy Aged-matched Trained * Pre	0.572424	-0.0770667	0.327194	-0.572009	-0.0770667	Cancer Trained * Post down vs Cancer Untrained * Post	-0.00136951	Cancer Trained * Post down vs Cancer Untrained * Post	0.545142	-0.0791271	0.37628	-0.613417	-0.0791271	Cancer Trained * Post down vs Healthy Aged-matched Trained * Post	-0.00120482	Cancer Trained * Post down vs Healthy Aged-matched Trained * Post	2.2309	0.506195	1.13451	1
83438	cg16987804	AHCTF1	0.0827627	1		ENST00000366508.1;ENST00000326225.3;ENST00000478568.1	TSS1500;TSS1500;TSS1500	AHCTF1;AHCTF1;AHCTF1		Promoter_Associated	1:247095107-247095679	Island	chr1:247094485-247095667	NM_015446	TSS1500	AHCTF1	0.00407753	-0.324426	9.99853	-3.16205	-0.324426	Cancer Trained * Post down vs Cancer Trained * Pre	-0.00478258	Cancer Trained * Post down vs Cancer Trained * Pre	0.980093	0.00236058	0.000635219	0.0252036	0.00236058	Healthy Aged-matched Trained * Post up vs Healthy Aged-matched Trained * Pre	0.000100369	Healthy Aged-matched Trained * Post up vs Healthy Aged-matched Trained * Pre	0.421113	0.0890126	0.669044	0.817951	0.0890126	Cancer Untrained * Post up vs Cancer Untrained * Pre	0.00128611	Cancer Untrained * Post up vs Cancer Untrained * Pre	0.0602624	0.214158	3.87275	1.96793	0.214158	Cancer Trained * Pre up vs Cancer Untrained * Pre	0.00340902	Cancer Trained * Pre up vs Cancer Untrained * Pre	0.0461129	0.206156	4.40436	2.09866	0.206156	Cancer Trained * Pre up vs Healthy Aged-matched Trained * Pre	0.00323394	Cancer Trained * Pre up vs Healthy Aged-matched Trained * Pre	0.0634463	-0.199281	3.77256	-1.94231	-0.199281	Cancer Trained * Post down vs Cancer Untrained * Post	-0.00265966	Cancer Trained * Post down vs Cancer Untrained * Post	0.230875	-0.120631	1.50804	-1.22802	-0.120631	Cancer Trained * Post down vs Healthy Aged-matched Trained * Post	-0.001649	Cancer Trained * Post down vs Healthy Aged-matched Trained * Post	2.23051	0.293501	0.657924	1
79478	cg02916964	DGKA	0.0827647	12		ENST00000550115.1;ENST00000546878.1;ENST00000546995.1;ENST00000547015.1;ENST00000331886	5'UTR;5'UTR;5'UTR;5'UTR;5'UTR;5'UTR;5'UTR;5'UTR;5'UTR;5'UTR;5'UTR;5'UTR;5'UTR;5'UTR;5'U	DGKA;DGKA;DGKA;DGKA;DGKA;DGKA;DGKA;DGKA;DGKA;DGKA;DGKA;DGKA;DGKA;DGKA;DGKA;DGKA;DGKA;DG				Island	chr12:56325774-56326223	NM_201445;NM_201554;NM_001345;NM_201444	5'UTR;5'UTR;5'UTR;5'UTR	DGKA;DGKA;DGKA;DGKA	0.00834393	-0.251695	8.2045	-2.86435	-0.251695	Cancer Trained * Post down vs Cancer Trained * Pre	-0.00385388	Cancer Trained * Post down vs Cancer Trained * Pre	0.70375	-0.0308549	0.147955	-0.38465	-0.0308549	Healthy Aged-matched Trained * Post down vs Healthy Aged-matched Trained * Pre	-0.000341157	Healthy Aged-matched Trained * Post down vs Healthy Aged-matched Trained * Pre	0.673781	-0.0397005	0.181444	-0.425962	-0.0397005	Cancer Untrained * Post down vs Cancer Untrained * Pre	-0.000539816	Cancer Untrained * Post down vs Cancer Untrained * Pre	0.328309	0.092924	0.994043	0.997017	0.092924	Cancer Trained * Pre up vs Cancer Untrained * Pre	0.00159548	Cancer Trained * Pre up vs Cancer Untrained * Pre	0.0348713	0.187714	4.97832	2.23122	0.187714	Cancer Trained * Pre up vs Healthy Aged-matched Trained * Pre	0.00299679	Cancer Trained * Pre up vs Healthy Aged-matched Trained * Pre	0.18752	-0.119071	1.83617	-1.35505	-0.119071	Cancer Trained * Post down vs Cancer Untrained * Post	-0.00171858	Cancer Trained * Post down vs Cancer Untrained * Post	0.697104	-0.0331265	0.155039	-0.39375	-0.0331265	Cancer Trained * Post down vs Healthy Aged-matched Trained * Post	-0.000515927	Cancer Trained * Post down vs Healthy Aged-matched Trained * Post	2.23049	0.215282	0.482589	1
230546	cg15186531	MIR513C	0.0827903	X		ENST00000401352.1	TSS1500	MIR513C						NR_031709	TSS1500	MIR513C	0.00846658	0.367527	8.16918	2.85818	0.367527	Cancer Trained * Post up vs Cancer Trained * Pre	0.018945	Cancer Trained * Post up vs Cancer Trained * Pre	0.831318	-0.025267	0.0463329	-0.215251	-0.025267	Healthy Aged-matched Trained * Post down vs Healthy Aged-matched Trained * Pre	-0.00156668	Healthy Aged-matched Trained * Post down vs Healthy Aged-matched Trained * Pre	0.163957	-0.195583	2.05641	-1.43402	-0.195583	Cancer Untrained * Post down vs Cancer Untrained * Pre	-0.0112083	Cancer Untrained * Post down vs Cancer Untrained * Pre	0.132175	-0.212279	2.42248	-1.55643	-0.212279	Cancer Trained * Pre down vs Cancer Untrained * Pre	-0.0114447	Cancer Trained * Pre down vs Cancer Untrained * Pre	0.300932	-0.130045	1.11577	-1.0563	-0.130045	Cancer Trained * Pre down vs Healthy Aged-matched Trained * Pre	-0.007552	Cancer Trained * Pre down vs Healthy Aged-matched Trained * Pre	0.0114785	0.350832	7.44383	2.72834	0.350832	Cancer Trained * Post up vs Cancer Untrained * Post	0.0187086	Cancer Trained * Post up vs Cancer Untrained * Post	0.0428172	0.262749	4.55482	2.1342	0.262749	Cancer Trained * Post up vs Healthy Aged-matched Trained * Post	0.0129597	Cancer Trained * Post up vs Healthy Aged-matched Trained * Post	2.23026	0.460964	1.03343	1
53227	cg01414542		0.0828089	2						Unclassified	2:235964384-235965079						0.00631359	0.507072	8.88885	2.98142	0.507072	Cancer Trained * Post up vs Cancer Trained * Pre	0.0116707	Cancer Trained * Post up vs Cancer Trained * Pre	0.961611	-0.00754825	0.00236364	-0.0486173	-0.00754825	Healthy Aged-matched Trained * Post down vs Healthy Aged-matched Trained * Pre	-0.000324229	Healthy Aged-matched Trained * Post down vs Healthy Aged-matched Trained * Pre	0.845327	0.0355595	0.0388567	0.197121	0.0355595	Cancer Untrained * Post up vs Cancer Untrained * Pre	0.000399929	Cancer Untrained * Post up vs Cancer Untrained * Pre	0.169755	-0.25504	1.99881	-1.41379	-0.25504	Cancer Trained * Pre down vs Cancer Untrained * Pre	-0.00661276	Cancer Trained * Pre down vs Cancer Untrained * Pre	0.0175437	-0.414149	6.46857	-2.54334	-0.414149	Cancer Trained * Pre down vs Healthy Aged-matched Trained * Pre	-0.00951824	Cancer Trained * Pre down vs Healthy Aged-matched Trained * Pre	0.214804	0.216472	1.61998	1.27279	0.216472	Cancer Trained * Post up vs Cancer Untrained * Post	0.00465806	Cancer Trained * Post up vs Cancer Untrained * Post	0.54281	0.100471	0.380697	0.617006	0.100471	Cancer Trained * Post up vs Healthy Aged-matched Trained * Post	0.00247674	Cancer Trained * Post up vs Healthy Aged-matched Trained * Post	2.2301	0.806356	1.80789	1
763346	cg10073706	NPEPL1	0.0828152	20		ENST00000533788.1;ENST00000529976.1;ENST00000527587.1;ENST00000530122.1;ENST00000529976	TSS1500;1stExon;1stExon;3'UTR;5'UTR;5'UTR	NPEPL1;NPEPL1;NPEPL1;STX16-NPEPL1;NPEPL1;NPEPL1				Island	chr20:57267527-57268420	NM_024663	Body	NPEPL1	0.00987246	-0.486062	7.80037	-2.79291	-0.486062	Cancer Trained * Post down vs Cancer Trained * Pre	-0.0199589	Cancer Trained * Post down vs Cancer Trained * Pre	0.272682	-0.178192	1.25803	-1.12162	-0.178192	Healthy Aged-matched Trained * Post down vs Healthy Aged-matched Trained * Pre	-0.00685854	Healthy Aged-matched Trained * Post down vs Healthy Aged-matched Trained * Pre	0.284694	-0.201809	1.19526	-1.09328	-0.201809	Cancer Untrained * Post down vs Cancer Untrained * Pre	-0.0059172	Cancer Untrained * Post down vs Cancer Untrained * Pre	0.195731	0.245389	1.76722	1.32937	0.245389	Cancer Trained * Pre up vs Cancer Untrained * Pre	0.0108995	Cancer Trained * Pre up vs Cancer Untrained * Pre	0.16854	0.236272	2.01069	1.41799	0.236272	Cancer Trained * Pre up vs Healthy Aged-matched Trained * Pre	0.0104175	Cancer Trained * Pre up vs Healthy Aged-matched Trained * Pre	0.825111	-0.0388631	0.0498664	-0.223308	-0.0388631	Cancer Trained * Post down vs Cancer Untrained * Post	-0.0031422	Cancer Trained * Post down vs Cancer Untrained * Post	0.6711	-0.0715975	0.184636	-0.429693	-0.0715975	Cancer Trained * Post down vs Healthy Aged-matched Trained * Post	-0.00268291	Cancer Trained * Post down vs Healthy Aged-matched Trained * Post	2.23004	0.844288	1.89299	1
224123	cg18597031	CDK5	0.0828262	7		ENST00000483786.1;ENST00000485972.1;ENST00000485972.1;ENST00000487703.1;ENST00000297518	5'UTR;1stExon;5'UTR;TSS1500;TSS1500;TSS1500;TSS1500;TSS1500;1stExon;5'UTR;1stExon;5'UTR	SLC4A2;CDK5;CDK5;CDK5;CDK5;SLC4A2;SLC4A2;CDK5;SLC4A2;SLC4A2;SLC4A2;SLC4A2		Promoter_Associated	7:150754717-150755666	N_Shore	chr7:150756391-150756659	NM_004935;NM_001164410;NM_003040	TSS1500;TSS1500;TSS1500	CDK5;CDK5;SLC4A2	0.00784169	-0.469257	8.3553	-2.89055	-0.469257	Cancer Trained * Post down vs Cancer Trained * Pre	-0.0136889	Cancer Trained * Post down vs Cancer Trained * Pre	0.272236	-0.166379	1.26043	-1.12269	-0.166379	Healthy Aged-matched Trained * Post down vs Healthy Aged-matched Trained * Pre	-0.00383473	Healthy Aged-matched Trained * Post down vs Healthy Aged-matched Trained * Pre	0.713	-0.0640607	0.138412	-0.372037	-0.0640607	Cancer Untrained * Post down vs Cancer Untrained * Pre	-0.00140416	Cancer Untrained * Post down vs Cancer Untrained * Pre	0.130873	0.268949	2.43966	1.56194	0.268949	Cancer Trained * Pre up vs Cancer Untrained * Pre	0.00898357	Cancer Trained * Pre up vs Cancer Untrained * Pre	0.0823922	0.281272	3.27478	1.80963	0.281272	Cancer Trained * Pre up vs Healthy Aged-matched Trained * Pre	0.0090545	Cancer Trained * Pre up vs Healthy Aged-matched Trained * Pre	0.409277	-0.136247	0.704358	-0.83926	-0.136247	Cancer Trained * Post down vs Cancer Untrained * Post	-0.00330122	Cancer Trained * Post down vs Cancer Untrained * Post	0.890559	-0.0216057	0.0193227	-0.139006	-0.0216057	Cancer Trained * Post down vs Healthy Aged-matched Trained * Post	-0.000799721	Cancer Trained * Post down vs Healthy Aged-matched Trained * Post	2.22995	0.734621	1.64717	1
556726	cg25888621	EP400	0.0828728	12		ENST00000542712.1	TSS1500	EP400				N_Shore	chr12:132514283-132514525	NM_015409	Body	EP400	0.00519936	0.323413	9.37613	3.06205	0.323413	Cancer Trained * Post up vs Cancer Trained * Pre	0.0120049	Cancer Trained * Post up vs Cancer Trained * Pre	0.809814	0.0234512	0.0591593	0.243227	0.0234512	Healthy Aged-matched Trained * Post up vs Healthy Aged-matched Trained * Pre	0.00066032	Healthy Aged-matched Trained * Post up vs Healthy Aged-matched Trained * Pre	0.870396	-0.0184664	0.0271721	-0.16484	-0.0184664	Cancer Untrained * Post down vs Cancer Untrained * Pre	-0.00100388	Cancer Untrained * Post down vs Cancer Untrained * Pre	0.195307	-0.149071	1.77069	-1.33067	-0.149071	Cancer Trained * Pre down vs Cancer Untrained * Pre	-0.00586877	Cancer Trained * Pre down vs Cancer Untrained * Pre	0.549608	-0.0613379	0.367922	-0.606566	-0.0613379	Cancer Trained * Pre down vs Healthy Aged-matched Trained * Pre	-0.00212503	Cancer Trained * Pre down vs Healthy Aged-matched Trained * Pre	0.0798969	0.192808	3.33242	1.82549	0.192808	Cancer Trained * Post up vs Cancer Untrained * Post	0.00714003	Cancer Trained * Post up vs Cancer Untrained * Post	0.0264038	0.238624	5.56833	2.35973	0.238624	Cancer Trained * Post up vs Healthy Aged-matched Trained * Post	0.00921958	Cancer Trained * Post up vs Healthy Aged-matched Trained * Post	2.22953	0.310895	0.697221	1
625350	cg10029105		0.0828873	15		ENST00000555947.1	5'UTR	RP11-661P17.1									0.00577216	0.375135	9.11276	3.01873	0.375135	Cancer Trained * Post up vs Cancer Trained * Pre	0.0317925	Cancer Trained * Post up vs Cancer Trained * Pre	0.697894	-0.0445447	0.154187	-0.392667	-0.0445447	Healthy Aged-matched Trained * Post down vs Healthy Aged-matched Trained * Pre	-0.00395831	Healthy Aged-matched Trained * Post down vs Healthy Aged-matched Trained * Pre	0.184864	-0.179725	1.85926	-1.36355	-0.179725	Cancer Untrained * Post down vs Cancer Untrained * Pre	-0.0148765	Cancer Untrained * Post down vs Cancer Untrained * Pre	0.0318965	-0.299566	5.16545	-2.27276	-0.299566	Cancer Trained * Pre down vs Cancer Untrained * Pre	-0.0257652	Cancer Trained * Pre down vs Cancer Untrained * Pre	0.077111	-0.219361	3.39926	-1.84371	-0.219361	Cancer Trained * Pre down vs Healthy Aged-matched Trained * Pre	-0.0192169	Cancer Trained * Pre down vs Healthy Aged-matched Trained * Pre	0.0505354	0.255293	4.22041	2.05436	0.255293	Cancer Trained * Post up vs Cancer Untrained * Post	0.0209038	Cancer Trained * Post up vs Cancer Untrained * Post	0.104697	0.200318	2.83468	1.68365	0.200318	Cancer Trained * Post up vs Healthy Aged-matched Trained * Post	0.016534	Cancer Trained * Post up vs Healthy Aged-matched Trained * Post	2.2294	0.430351	0.965171	1
12804	cg17462478	SYF2	0.0829156	1		ENST00000474160.1;ENST00000354361.3;ENST00000236273.4;ENST00000476231.1	TSS200;TSS200;TSS200;TSS200	SYF2;SYF2;SYF2;SYF2		Promoter_Associated	1:25558511-25559924	Island	chr1:25558563-25559178	NM_207170;NM_015484	TSS200;TSS200	SYF2;SYF2	0.00833056	-0.276782	8.20838	-2.86503	-0.276782	Cancer Trained * Post down vs Cancer Trained * Pre	-0.00462471	Cancer Trained * Post down vs Cancer Trained * Pre	0.340129	-0.0857626	0.945711	-0.972477	-0.0857626	Healthy Aged-matched Trained * Post down vs Healthy Aged-matched Trained * Pre	-0.0012939	Healthy Aged-matched Trained * Post down vs Healthy Aged-matched Trained * Pre	0.33722	-0.10026	0.957387	-0.978461	-0.10026	Cancer Untrained * Post down vs Cancer Untrained * Pre	-0.00149639	Cancer Untrained * Post down vs Cancer Untrained * Pre	0.525351	0.0660033	0.414917	0.64414	0.0660033	Cancer Trained * Pre up vs Cancer Untrained * Pre	0.00135994	Cancer Trained * Pre up vs Cancer Untrained * Pre	0.133883	0.143299	2.40025	1.54928	0.143299	Cancer Trained * Pre up vs Healthy Aged-matched Trained * Pre	0.0025951	Cancer Trained * Pre up vs Healthy Aged-matched Trained * Pre	0.26346	-0.110518	1.30873	-1.144	-0.110518	Cancer Trained * Post down vs Cancer Untrained * Post	-0.00176838	Cancer Trained * Post down vs Cancer Untrained * Post	0.610438	-0.0477204	0.266181	-0.515928	-0.0477204	Cancer Trained * Post down vs Healthy Aged-matched Trained * Post	-0.000735713	Cancer Trained * Post down vs Healthy Aged-matched Trained * Post	2.22915	0.260057	0.583309	1
336597	cg19683251	MRC2	0.0829196	17		ENST00000446119.2	5'UTR	MRC2				S_Shelf	chr17:60757172-60758288	NM_006039	Body	MRC2	0.00755315	0.319462	8.4468	2.90634	0.319462	Cancer Trained * Post up vs Cancer Trained * Pre	0.0307079	Cancer Trained * Post up vs Cancer Trained * Pre	0.935739	-0.008172	0.0066327	-0.0814414	-0.008172	Healthy Aged-matched Trained * Post down vs Healthy Aged-matched Trained * Pre	-0.00148263	Healthy Aged-matched Trained * Post down vs Healthy Aged-matched Trained * Pre	0.417477	-0.096121	0.67973	-0.824458	-0.096121	Cancer Untrained * Post down vs Cancer Untrained * Pre	-0.00917078	Cancer Untrained * Post down vs Cancer Untrained * Pre	0.04835	-0.242011	4.30895	-2.0758	-0.242011	Cancer Trained * Pre down vs Cancer Untrained * Pre	-0.0233236	Cancer Trained * Pre down vs Cancer Untrained * Pre	0.0184133	-0.265404	6.36	-2.5219	-0.265404	Cancer Trained * Pre down vs Healthy Aged-matched Trained * Pre	-0.0253336	Cancer Trained * Pre down vs Healthy Aged-matched Trained * Pre	0.126886	0.173572	2.49352	1.57909	0.173572	Cancer Trained * Post up vs Cancer Untrained * Post	0.0165551	Cancer Trained * Post up vs Cancer Untrained * Post	0.559616	0.0622302	0.349659	0.591319	0.0622302	Cancer Trained * Post up vs Healthy Aged-matched Trained * Post	0.00685699	Cancer Trained * Post up vs Healthy Aged-matched Trained * Post	2.22912	0.336659	0.755139	1
237422	cg24380155		0.0829306	7		ENST00000450480.1	TSS1500	RP4-797C5.2									0.00898222	0.34994	8.0266	2.83313	0.34994	Cancer Trained * Post up vs Cancer Trained * Pre	0.0466607	Cancer Trained * Post up vs Cancer Trained * Pre	0.136268	-0.173576	2.36977	-1.5394	-0.173576	Healthy Aged-matched Trained * Post down vs Healthy Aged-matched Trained * Pre	-0.0228364	Healthy Aged-matched Trained * Post down vs Healthy Aged-matched Trained * Pre	0.470472	-0.0960094	0.537055	-0.73284	-0.0960094	Cancer Untrained * Post down vs Cancer Untrained * Pre	-0.0117893	Cancer Untrained * Post down vs Cancer Untrained * Pre	0.164407	-0.187663	2.05186	-1.43243	-0.187663	Cancer Trained * Pre down vs Cancer Untrained * Pre	-0.0254625	Cancer Trained * Pre down vs Cancer Untrained * Pre	0.0563059	-0.236693	4.00594	-2.00148	-0.236693	Cancer Trained * Pre down vs Healthy Aged-matched Trained * Pre	-0.0322712	Cancer Trained * Pre down vs Healthy Aged-matched Trained * Pre	0.0468423	0.258287	4.37269	2.0911	0.258287	Cancer Trained * Post up vs Cancer Untrained * Post	0.0329875	Cancer Trained * Post up vs Cancer Untrained * Post	0.0228469	0.286823	5.88248	2.42538	0.286823	Cancer Trained * Post up vs Healthy Aged-matched Trained * Post	0.0372259	Cancer Trained * Post up vs Healthy Aged-matched Trained * Post	2.22902	0.425089	0.953534	1
58326	cg13509195	CPNE8	0.0829393	12	DMR	ENST00000551152.1;ENST00000331366.5;ENST00000550863.1	TSS1500;TSS1500;5'UTR	RP11-396F22.1;CPNE8;CPNE8		Promoter_Associated	12:39299092-39301131	N_Shore	chr12:39300469-39300680	NM_153634	TSS1500	CPNE8	0.00521532	-0.400731	9.36837	-3.06078	-0.400731	Cancer Trained * Post down vs Cancer Trained * Pre	-0.00613198	Cancer Trained * Post down vs Cancer Trained * Pre	0.671666	-0.0512614	0.183959	-0.428905	-0.0512614	Healthy Aged-matched Trained * Post down vs Healthy Aged-matched Trained * Pre	-0.000954814	Healthy Aged-matched Trained * Post down vs Healthy Aged-matched Trained * Pre	0.812454	0.0332977	0.0574956	0.239782	0.0332977	Cancer Untrained * Post up vs Cancer Untrained * Pre	0.000763008	Cancer Untrained * Post up vs Cancer Untrained * Pre	0.188621	0.187685	1.8267	1.35156	0.187685	Cancer Trained * Pre up vs Cancer Untrained * Pre	0.00318492	Cancer Trained * Pre up vs Cancer Untrained * Pre	0.0560541	0.251164	4.01477	2.00369	0.251164	Cancer Trained * Pre up vs Healthy Aged-matched Trained * Pre	0.00386418	Cancer Trained * Pre up vs Healthy Aged-matched Trained * Pre	0.071589	-0.246343	3.54029	-1.88157	-0.246343	Cancer Trained * Post down vs Cancer Untrained * Post	-0.00371006	Cancer Trained * Post down vs Cancer Untrained * Post	0.440265	-0.0983055	0.61504	-0.784245	-0.0983055	Cancer Trained * Post down vs Healthy Aged-matched Trained * Post	-0.00131299	Cancer Trained * Post down vs Healthy Aged-matched Trained * Post	2.22894	0.477585	1.07132	1
48233	cg23053624	KCNH8	0.0829587	3		ENST00000328405.2;ENST00000452398.1	TSS1500;TSS1500	KCNH8;KCNH8	chr3:19188369-19188369	Unclassified	3:19187960-19189234	Island	chr3:19188246-19188772	NM_144633	TSS1500	KCNH8	0.00992559	-0.453079	7.78758	-2.79062	-0.453079	Cancer Trained * Post down vs Cancer Trained * Pre	-0.0202928	Cancer Trained * Post down vs Cancer Trained * Pre	0.541418	0.0917653	0.383348	0.619151	0.0917653	Healthy Aged-matched Trained * Post up vs Healthy Aged-matched Trained * Pre	0.00362091	Healthy Aged-matched Trained * Post up vs Healthy Aged-matched Trained * Pre	0.239517	-0.207495	1.45183	-1.20492	-0.207495	Cancer Untrained * Post down vs Cancer Untrained * Pre	-0.00851816	Cancer Untrained * Post down vs Cancer Untrained * Pre	0.598052	0.0919596	0.285165	0.534009	0.0919596	Cancer Trained * Pre up vs Cancer Untrained * Pre	0.00517038	Cancer Trained * Pre up vs Cancer Untrained * Pre	0.0222118	0.378989	5.94426	2.43808	0.378989	Cancer Trained * Pre up vs Healthy Aged-matched Trained * Pre	0.0168463	Cancer Trained * Pre up vs Healthy Aged-matched Trained * Pre	0.353097	-0.153625	0.895318	-0.946212	-0.153625	Cancer Trained * Post down vs Cancer Untrained * Post	-0.00660426	Cancer Trained * Post down vs Cancer Untrained * Post	0.296184	-0.165855	1.13841	-1.06696	-0.165855	Cancer Trained * Post down vs Healthy Aged-matched Trained * Post	-0.00706743	Cancer Trained * Post down vs Healthy Aged-matched Trained * Post	2.22877	0.73438	1.6475	1
768591	cg08314679	HIF1AN	0.0829781	10		ENST00000533589.1;ENST00000528044.1;ENST00000478787.1;ENST00000442724.2;ENST00000526476	5'UTR;TSS1500;TSS1500;TSS200;TSS200	HIF1AN;HIF1AN;HIF1AN;HIF1AN;HIF1AN		Promoter_Associated	10:102295127-102296245			NM_017902	TSS200	HIF1AN	0.00581983	-0.471515	9.09214	-3.01532	-0.471515	Cancer Trained * Post down vs Cancer Trained * Pre	-0.0114134	Cancer Trained * Post down vs Cancer Trained * Pre	0.905346	0.0171475	0.0144296	0.120123	0.0171475	Healthy Aged-matched Trained * Post up vs Healthy Aged-matched Trained * Pre	0.000958504	Healthy Aged-matched Trained * Post up vs Healthy Aged-matched Trained * Pre	0.793847	-0.0438078	0.069763	-0.264127	-0.0438078	Cancer Untrained * Post down vs Cancer Untrained * Pre	-0.00113164	Cancer Untrained * Post down vs Cancer Untrained * Pre	0.123481	0.264395	2.54114	1.59409	0.264395	Cancer Trained * Pre up vs Cancer Untrained * Pre	0.00696247	Cancer Trained * Pre up vs Cancer Untrained * Pre	0.015252	0.390003	6.78577	2.60495	0.390003	Cancer Trained * Pre up vs Healthy Aged-matched Trained * Pre	0.0098391	Cancer Trained * Pre up vs Healthy Aged-matched Trained * Pre	0.306305	-0.163313	1.09072	-1.04438	-0.163313	Cancer Trained * Post down vs Cancer Untrained * Post	-0.00331927	Cancer Trained * Post down vs Cancer Untrained * Post	0.515934	-0.0986597	0.434253	-0.658979	-0.0986597	Cancer Trained * Post down vs Healthy Aged-matched Trained * Post	-0.00253279	Cancer Trained * Post down vs Healthy Aged-matched Trained * Post	2.2286	0.681189	1.52829	1
28470	cg04288241	AGAP1	0.0830191	2								S_Shore	chr2:236443815-236444025	NM_014914;NM_001037131	Body;Body	AGAP1;AGAP1	0.00995517	0.324372	7.78049	2.78935	0.324372	Cancer Trained * Post up vs Cancer Trained * Pre	0.00670291	Cancer Trained * Post up vs Cancer Trained * Pre	0.58216	0.0591801	0.310779	0.557476	0.0591801	Healthy Aged-matched Trained * Post up vs Healthy Aged-matched Trained * Pre	0.00137101	Healthy Aged-matched Trained * Post up vs Healthy Aged-matched Trained * Pre	0.296448	0.13153	1.13714	1.06637	0.13153	Cancer Untrained * Post up vs Cancer Untrained * Pre	0.00290513	Cancer Untrained * Post up vs Cancer Untrained * Pre	0.930945	0.0107966	0.00766204	0.0875331	0.0107966	Cancer Trained * Pre up vs Cancer Untrained * Pre	0.000175583	Cancer Trained * Pre up vs Cancer Untrained * Pre	0.24043	-0.133886	1.44604	-1.20252	-0.133886	Cancer Trained * Pre down vs Healthy Aged-matched Trained * Pre	-0.00289232	Cancer Trained * Pre down vs Healthy Aged-matched Trained * Pre	0.0921838	0.203639	3.0665	1.75114	0.203639	Cancer Trained * Post up vs Cancer Untrained * Post	0.00397336	Cancer Trained * Post up vs Cancer Untrained * Post	0.249366	0.131306	1.39084	1.17934	0.131306	Cancer Trained * Post up vs Healthy Aged-matched Trained * Post	0.00243959	Cancer Trained * Post up vs Healthy Aged-matched Trained * Post	2.22824	0.376663	0.845202	1
105976	cg07873290		0.0830243	8													0.00433027	0.62357	9.84323	3.13739	0.62357	Cancer Trained * Post up vs Cancer Trained * Pre	0.00570811	Cancer Trained * Post up vs Cancer Trained * Pre	0.472331	-0.132402	0.532522	-0.729741	-0.132402	Healthy Aged-matched Trained * Post down vs Healthy Aged-matched Trained * Pre	-0.00144155	Healthy Aged-matched Trained * Post down vs Healthy Aged-matched Trained * Pre	0.616125	0.107025	0.257743	0.507684	0.107025	Cancer Untrained * Post up vs Cancer Untrained * Pre	0.00106587	Cancer Untrained * Post up vs Cancer Untrained * Pre	0.482299	-0.15036	0.508721	-0.713247	-0.15036	Cancer Trained * Pre down vs Cancer Untrained * Pre	-0.00177328	Cancer Trained * Pre down vs Cancer Untrained * Pre	0.0856431	-0.340545	3.20261	-1.78958	-0.340545	Cancer Trained * Pre down vs Healthy Aged-matched Trained * Pre	-0.00363365	Cancer Trained * Pre down vs Healthy Aged-matched Trained * Pre	0.0773082	0.366185	3.39444	1.8424	0.366185	Cancer Trained * Post up vs Cancer Untrained * Post	0.00286896	Cancer Trained * Post up vs Cancer Untrained * Post	0.038629	0.415427	4.76591	2.1831	0.415427	Cancer Trained * Post up vs Healthy Aged-matched Trained * Post	0.00351601	Cancer Trained * Post up vs Healthy Aged-matched Trained * Post	2.22819	1.10026	2.46895	1
683381	cg16714616	CHD6	0.0830247	20		ENST00000373233.3;ENST00000373222.3;ENST00000482596.1	TSS200;TSS1500;TSS1500	CHD6;CHD6;CHD6		Promoter_Associated	20:40246132-40248101	Island	chr20:40246345-40247841	NM_032221	TSS200	CHD6	0.00865353	-0.396089	8.11641	-2.84893	-0.396089	Cancer Trained * Post down vs Cancer Trained * Pre	-0.00818384	Cancer Trained * Post down vs Cancer Trained * Pre	0.378459	-0.1138	0.803983	-0.896651	-0.1138	Healthy Aged-matched Trained * Post down vs Healthy Aged-matched Trained * Pre	-0.00225834	Healthy Aged-matched Trained * Post down vs Healthy Aged-matched Trained * Pre	0.175649	0.205534	1.94264	1.39379	0.205534	Cancer Untrained * Post up vs Cancer Untrained * Pre	0.0044023	Cancer Untrained * Post up vs Cancer Untrained * Pre	0.0632311	0.286671	3.77915	1.944	0.286671	Cancer Trained * Pre up vs Cancer Untrained * Pre	0.00629879	Cancer Trained * Pre up vs Cancer Untrained * Pre	0.222511	0.166525	1.56504	1.25101	0.166525	Cancer Trained * Pre up vs Healthy Aged-matched Trained * Pre	0.00389086	Cancer Trained * Pre up vs Healthy Aged-matched Trained * Pre	0.0324106	-0.314952	5.13176	-2.26534	-0.314952	Cancer Trained * Post down vs Cancer Untrained * Post	-0.00628734	Cancer Trained * Post down vs Cancer Untrained * Post	0.392752	-0.115764	0.756333	-0.869674	-0.115764	Cancer Trained * Post down vs Healthy Aged-matched Trained * Post	-0.00203463	Cancer Trained * Post down vs Healthy Aged-matched Trained * Post	2.22819	0.538374	1.2081	1
518720	cg20960392	AK3L1	0.0830415	1		ENST00000546702.1;ENST00000497030.1;ENST00000470888.2;ENST00000474968.1	5'UTR;5'UTR;5'UTR;5'UTR	AK4;AK4;AK4;AK4				S_Shelf	chr1:65613041-65614898	NM_203464;NM_001005353;NM_013410	Body;Body;Body	AK3L1;AK3L1;AK3L1	0.00937179	0.177	7.9247	2.81508	0.177	Cancer Trained * Post up vs Cancer Trained * Pre	0.00782757	Cancer Trained * Post up vs Cancer Trained * Pre	0.314103	0.0589659	1.05541	1.02733	0.0589659	Healthy Aged-matched Trained * Post up vs Healthy Aged-matched Trained * Pre	0.00264129	Healthy Aged-matched Trained * Post up vs Healthy Aged-matched Trained * Pre	0.266386	-0.0758152	1.2924	-1.13684	-0.0758152	Cancer Untrained * Post down vs Cancer Untrained * Pre	-0.00331768	Cancer Untrained * Post down vs Cancer Untrained * Pre	0.0157121	-0.172854	6.71804	-2.59192	-0.172854	Cancer Trained * Pre down vs Cancer Untrained * Pre	-0.00769165	Cancer Trained * Pre down vs Cancer Untrained * Pre	0.179326	-0.083169	1.90875	-1.38157	-0.083169	Cancer Trained * Pre down vs Healthy Aged-matched Trained * Pre	-0.0037009	Cancer Trained * Pre down vs Healthy Aged-matched Trained * Pre	0.215169	0.0799613	1.61732	1.27174	0.0799613	Cancer Trained * Post up vs Cancer Untrained * Post	0.0034536	Cancer Trained * Post up vs Cancer Untrained * Post	0.56766	0.034865	0.335433	0.579165	0.034865	Cancer Trained * Post up vs Healthy Aged-matched Trained * Post	0.00148538	Cancer Trained * Post up vs Healthy Aged-matched Trained * Post	2.22804	0.110102	0.247083	1
125229	cg15075137	LIPA	0.0830621	10		ENST00000456827.1;ENST00000542307.1;ENST00000336233.5;ENST00000541980.1;ENST00000282673	TSS200;TSS1500;TSS200;5'UTR;5'UTR;5'UTR	LIPA;LIPA;LIPA;LIPA;LIPA;LIPA		Promoter_Associated	10:91011073-91012150	Island	chr10:91011325-91011864	NM_001127605;NM_001288979;NM_000235	TSS200;TSS200;TSS200	LIPA;LIPA;LIPA	0.00404131	-0.294938	10.0216	-3.1657	-0.294938	Cancer Trained * Post down vs Cancer Trained * Pre	-0.0039387	Cancer Trained * Post down vs Cancer Trained * Pre	0.81471	0.0201432	0.0560939	0.236841	0.0201432	Healthy Aged-matched Trained * Post up vs Healthy Aged-matched Trained * Pre	0.000287665	Healthy Aged-matched Trained * Post up vs Healthy Aged-matched Trained * Pre	0.477586	0.07125	0.51987	0.72102	0.07125	Cancer Untrained * Post up vs Cancer Untrained * Pre	0.00106869	Cancer Untrained * Post up vs Cancer Untrained * Pre	0.0999331	0.168831	2.91896	1.7085	0.168831	Cancer Trained * Pre up vs Cancer Untrained * Pre	0.00239334	Cancer Trained * Pre up vs Cancer Untrained * Pre	0.0472908	0.186117	4.35349	2.0865	0.186117	Cancer Trained * Pre up vs Healthy Aged-matched Trained * Pre	0.00253396	Cancer Trained * Pre up vs Healthy Aged-matched Trained * Pre	0.0442626	-0.197357	4.48728	-2.11832	-0.197357	Cancer Trained * Post down vs Cancer Untrained * Post	-0.00261404	Cancer Trained * Post down vs Cancer Untrained * Post	0.160659	-0.128964	2.09028	-1.44578	-0.128964	Cancer Trained * Post down vs Healthy Aged-matched Trained * Post	-0.0016924	Cancer Trained * Post down vs Healthy Aged-matched Trained * Post	2.22786	0.241724	0.542503	1
717657	cg23223091	TNXB	0.0830764	6		ENST00000516703.1	1stExon	RN5S206				N_Shore	chr6:32046815-32047094	NM_019105	Body	TNXB	0.0088912	0.315306	8.0511	2.83745	0.315306	Cancer Trained * Post up vs Cancer Trained * Pre	0.0154722	Cancer Trained * Post up vs Cancer Trained * Pre	0.535875	-0.0636774	0.394041	-0.627727	-0.0636774	Healthy Aged-matched Trained * Post down vs Healthy Aged-matched Trained * Pre	-0.00271575	Healthy Aged-matched Trained * Post down vs Healthy Aged-matched Trained * Pre	0.434389	-0.0936416	0.631212	-0.794489	-0.0936416	Cancer Untrained * Post down vs Cancer Untrained * Pre	-0.00488528	Cancer Untrained * Post down vs Cancer Untrained * Pre	0.423719	-0.0958598	0.661471	-0.813309	-0.0958598	Cancer Trained * Pre down vs Cancer Untrained * Pre	-0.00499648	Cancer Trained * Pre down vs Cancer Untrained * Pre	0.278417	-0.117881	1.22762	-1.10798	-0.117881	Cancer Trained * Pre down vs Healthy Aged-matched Trained * Pre	-0.00572498	Cancer Trained * Pre down vs Healthy Aged-matched Trained * Pre	0.00931906	0.313088	7.93822	2.81748	0.313088	Cancer Trained * Post up vs Cancer Untrained * Post	0.015361	Cancer Trained * Post up vs Cancer Untrained * Post	0.0214319	0.261103	6.02286	2.45415	0.261103	Cancer Trained * Post up vs Healthy Aged-matched Trained * Post	0.012463	Cancer Trained * Post up vs Healthy Aged-matched Trained * Post	2.22773	0.343861	0.771774	1
98260	cg17849194	UTP3	0.0830826	4		ENST00000254803.2	TSS1500	UTP3		Promoter_Associated	4:71553381-71555007	Island	chr4:71553854-71554473	NM_020368	TSS1500	UTP3	0.0061652	-0.531007	8.94806	-2.99133	-0.531007	Cancer Trained * Post down vs Cancer Trained * Pre	-0.00419464	Cancer Trained * Post down vs Cancer Trained * Pre	0.898995	-0.0207791	0.0164422	-0.128227	-0.0207791	Healthy Aged-matched Trained * Post down vs Healthy Aged-matched Trained * Pre	-0.000191848	Healthy Aged-matched Trained * Post down vs Healthy Aged-matched Trained * Pre	0.375474	0.169901	0.814268	0.902368	0.169901	Cancer Untrained * Post up vs Cancer Untrained * Pre	0.00165108	Cancer Untrained * Post up vs Cancer Untrained * Pre	0.275335	0.20999	1.24386	1.11528	0.20999	Cancer Trained * Pre up vs Cancer Untrained * Pre	0.00219909	Cancer Trained * Pre up vs Cancer Untrained * Pre	0.265362	0.193639	1.29809	1.13934	0.193639	Cancer Trained * Pre up vs Healthy Aged-matched Trained * Pre	0.00199648	Cancer Trained * Pre up vs Healthy Aged-matched Trained * Pre	0.0105265	-0.490919	7.64799	-2.7655	-0.490919	Cancer Trained * Post down vs Cancer Untrained * Post	-0.00364663	Cancer Trained * Post down vs Cancer Untrained * Post	0.0742894	-0.316589	3.46983	-1.86275	-0.316589	Cancer Trained * Post down vs Healthy Aged-matched Trained * Post	-0.00200631	Cancer Trained * Post down vs Healthy Aged-matched Trained * Post	2.22768	0.877475	1.96948	1
437635	cg05686990	TMEM169	0.0830942	2										NM_138390;NM_001142311;NM_001142310;NM_001142312	Body;Body;Body;Body	TMEM169;TMEM169;TMEM169;TMEM169	0.0075843	0.253064	8.43674	2.90461	0.253064	Cancer Trained * Post up vs Cancer Trained * Pre	0.0144068	Cancer Trained * Post up vs Cancer Trained * Pre	0.590854	-0.0433142	0.296589	-0.5446	-0.0433142	Healthy Aged-matched Trained * Post down vs Healthy Aged-matched Trained * Pre	-0.00228337	Healthy Aged-matched Trained * Post down vs Healthy Aged-matched Trained * Pre	0.86852	0.0154554	0.027972	0.167248	0.0154554	Cancer Untrained * Post up vs Cancer Untrained * Pre	0.000656494	Cancer Untrained * Post up vs Cancer Untrained * Pre	0.158236	-0.134415	2.11571	-1.45455	-0.134415	Cancer Trained * Pre down vs Cancer Untrained * Pre	-0.00827831	Cancer Trained * Pre down vs Cancer Untrained * Pre	0.00981687	-0.233174	7.81383	-2.79532	-0.233174	Cancer Trained * Pre down vs Healthy Aged-matched Trained * Pre	-0.0136498	Cancer Trained * Pre down vs Healthy Aged-matched Trained * Pre	0.24738	0.103194	1.40288	1.18443	0.103194	Cancer Trained * Post up vs Cancer Untrained * Post	0.00547204	Cancer Trained * Post up vs Cancer Untrained * Post	0.455716	0.0632039	0.574104	0.757696	0.0632039	Cancer Trained * Post up vs Healthy Aged-matched Trained * Post	0.00304042	Cancer Trained * Post up vs Healthy Aged-matched Trained * Post	2.22758	0.211363	0.474423	1
187718	cg12545068	PIK3R4	0.0831127	3		ENST00000356763.3	TSS200	PIK3R4		Promoter_Associated	3:130465181-130466055	S_Shore	chr3:130465478-130465700	NM_014602	TSS200	PIK3R4	0.00434097	-0.34614	9.83688	-3.13638	-0.34614	Cancer Trained * Post down vs Cancer Trained * Pre	-0.0102331	Cancer Trained * Post down vs Cancer Trained * Pre	0.983737	-0.00207432	0.000423924	-0.0205894	-0.00207432	Healthy Aged-matched Trained * Post down vs Healthy Aged-matched Trained * Pre	-1.04786e-05	Healthy Aged-matched Trained * Post down vs Healthy Aged-matched Trained * Pre	0.563819	0.0684736	0.342175	0.584957	0.0684736	Cancer Untrained * Post up vs Cancer Untrained * Pre	0.00213663	Cancer Untrained * Post up vs Cancer Untrained * Pre	0.266602	0.133014	1.2912	1.13631	0.133014	Cancer Trained * Pre up vs Cancer Untrained * Pre	0.00418552	Cancer Trained * Pre up vs Cancer Untrained * Pre	0.193871	0.141074	1.78252	1.33511	0.141074	Cancer Trained * Pre up vs Healthy Aged-matched Trained * Pre	0.00451747	Cancer Trained * Pre up vs Healthy Aged-matched Trained * Pre	0.0172195	-0.2816	6.51057	-2.55158	-0.2816	Cancer Trained * Post down vs Cancer Untrained * Post	-0.00818421	Cancer Trained * Post down vs Cancer Untrained * Post	0.0661924	-0.202992	3.69062	-1.9211	-0.202992	Cancer Trained * Post down vs Healthy Aged-matched Trained * Post	-0.00570515	Cancer Trained * Post down vs Healthy Aged-matched Trained * Post	2.22741	0.339122	0.761247	1
184278	cg21220553	METTL13	0.083159	1		ENST00000485629.1;ENST00000367736.1;ENST00000341850.6	5'UTR;1stExon;1stExon	METTL13;METTL13;METTL13				Island	chr1:171753416-171753629	NM_015935;NM_014955;NM_001007239	Body;Body;Body	METTL13;METTL13;METTL13	0.00608248	0.336167	8.98175	2.99696	0.336167	Cancer Trained * Post up vs Cancer Trained * Pre	0.0126867	Cancer Trained * Post up vs Cancer Trained * Pre	0.480241	-0.0733809	0.513567	-0.716636	-0.0733809	Healthy Aged-matched Trained * Post down vs Healthy Aged-matched Trained * Pre	-0.00339714	Healthy Aged-matched Trained * Post down vs Healthy Aged-matched Trained * Pre	0.739387	-0.0400212	0.113156	-0.336387	-0.0400212	Cancer Untrained * Post down vs Cancer Untrained * Pre	-0.00163545	Cancer Untrained * Post down vs Cancer Untrained * Pre	0.417376	-0.0981104	0.68003	-0.824639	-0.0981104	Cancer Trained * Pre down vs Cancer Untrained * Pre	-0.00390043	Cancer Trained * Pre down vs Cancer Untrained * Pre	0.242189	-0.128648	1.43497	-1.1979	-0.128648	Cancer Trained * Pre down vs Healthy Aged-matched Trained * Pre	-0.00533875	Cancer Trained * Pre down vs Healthy Aged-matched Trained * Pre	0.0202713	0.278078	6.14587	2.47909	0.278078	Cancer Trained * Post up vs Cancer Untrained * Post	0.0104217	Cancer Trained * Post up vs Cancer Untrained * Post	0.0148853	0.280901	6.84138	2.6156	0.280901	Cancer Trained * Post up vs Healthy Aged-matched Trained * Post	0.0107451	Cancer Trained * Post up vs Healthy Aged-matched Trained * Post	2.22701	0.350253	0.786376	1
636564	cg27361933	SEMA4A	0.083174	1						Gene_Associated_Cell_type_specific	1:156146584-156146697			NM_001193301;NM_001193300;NM_022367;NM_001193302	Body;Body;Body;Body	SEMA4A;SEMA4A;SEMA4A;SEMA4A	0.00656015	0.469137	8.79375	2.96543	0.469137	Cancer Trained * Post up vs Cancer Trained * Pre	0.0356397	Cancer Trained * Post up vs Cancer Trained * Pre	0.475921	0.104527	0.523855	0.723778	0.104527	Healthy Aged-matched Trained * Post up vs Healthy Aged-matched Trained * Pre	0.00822904	Healthy Aged-matched Trained * Post up vs Healthy Aged-matched Trained * Pre	0.593575	0.09071	0.292236	0.540589	0.09071	Cancer Untrained * Post up vs Cancer Untrained * Pre	0.00826262	Cancer Untrained * Post up vs Cancer Untrained * Pre	0.440001	-0.131672	0.615757	-0.784702	-0.131672	Cancer Trained * Pre down vs Cancer Untrained * Pre	-0.0113721	Cancer Trained * Pre down vs Cancer Untrained * Pre	0.0945285	-0.263239	3.02039	-1.73793	-0.263239	Cancer Trained * Pre down vs Healthy Aged-matched Trained * Pre	-0.0231565	Cancer Trained * Pre down vs Healthy Aged-matched Trained * Pre	0.131391	0.246755	2.4328	1.55974	0.246755	Cancer Trained * Post up vs Cancer Untrained * Post	0.016005	Cancer Trained * Post up vs Cancer Untrained * Post	0.509462	0.101371	0.447913	0.669263	0.101371	Cancer Trained * Post up vs Healthy Aged-matched Trained * Post	0.0042541	Cancer Trained * Post up vs Healthy Aged-matched Trained * Post	2.22687	0.696674	1.56424	1
476127	cg14115789		0.0831966	1													0.00519437	0.373627	9.37856	3.06244	0.373627	Cancer Trained * Post up vs Cancer Trained * Pre	0.0125255	Cancer Trained * Post up vs Cancer Trained * Pre	0.940983	0.00832872	0.0055924	0.0747823	0.00832872	Healthy Aged-matched Trained * Post up vs Healthy Aged-matched Trained * Pre	7.77046e-05	Healthy Aged-matched Trained * Post up vs Healthy Aged-matched Trained * Pre	0.695994	-0.0511497	0.156241	-0.395273	-0.0511497	Cancer Untrained * Post down vs Cancer Untrained * Pre	-0.00220875	Cancer Untrained * Post down vs Cancer Untrained * Pre	0.138415	-0.19807	2.34286	-1.53064	-0.19807	Cancer Trained * Pre down vs Cancer Untrained * Pre	-0.00713719	Cancer Trained * Pre down vs Cancer Untrained * Pre	0.469419	-0.0858076	0.539635	-0.734599	-0.0858076	Cancer Trained * Pre down vs Healthy Aged-matched Trained * Pre	-0.00323843	Cancer Trained * Pre down vs Healthy Aged-matched Trained * Pre	0.0749545	0.226706	3.45292	1.8582	0.226706	Cancer Trained * Post up vs Cancer Untrained * Post	0.00759706	Cancer Trained * Post up vs Cancer Untrained * Post	0.0245576	0.27949	5.72509	2.39272	0.27949	Cancer Trained * Post up vs Healthy Aged-matched Trained * Post	0.00920936	Cancer Trained * Post up vs Healthy Aged-matched Trained * Post	2.22667	0.414292	0.930292	1
135733	cg12912953	STX17	0.0832022	9		ENST00000533696.1;ENST00000524512.1;ENST00000531035.1;ENST00000529340.1	5'UTR;3'UTR;3'UTR;3'UTR	STX17;RP11-60I3.4;STX17;STX17						NM_017919	Body	STX17	0.0075784	0.417196	8.43864	2.90493	0.417196	Cancer Trained * Post up vs Cancer Trained * Pre	0.0143182	Cancer Trained * Post up vs Cancer Trained * Pre	0.506903	0.0882781	0.453399	0.673349	0.0882781	Healthy Aged-matched Trained * Post up vs Healthy Aged-matched Trained * Pre	0.00390273	Healthy Aged-matched Trained * Post up vs Healthy Aged-matched Trained * Pre	0.937642	-0.0120377	0.00624492	-0.0790248	-0.0120377	Cancer Untrained * Post down vs Cancer Untrained * Pre	-0.000200263	Cancer Untrained * Post down vs Cancer Untrained * Pre	0.698808	-0.0596233	0.153205	-0.391414	-0.0596233	Cancer Trained * Pre down vs Cancer Untrained * Pre	-0.00204208	Cancer Trained * Pre down vs Cancer Untrained * Pre	0.552431	-0.0828107	0.362705	-0.60225	-0.0828107	Cancer Trained * Pre down vs Healthy Aged-matched Trained * Pre	-0.00230459	Cancer Trained * Pre down vs Healthy Aged-matched Trained * Pre	0.0163809	0.36961	6.62339	2.5736	0.36961	Cancer Trained * Post up vs Cancer Untrained * Post	0.0124763	Cancer Trained * Post up vs Cancer Untrained * Post	0.0856007	0.246107	3.20353	1.78984	0.246107	Cancer Trained * Post up vs Healthy Aged-matched Trained * Post	0.00811084	Cancer Trained * Post up vs Healthy Aged-matched Trained * Post	2.22663	0.57407	1.2891	1
609194	cg11851169	HMGCL	0.0832087	1		ENST00000235958.4;ENST00000513148.1;ENST00000543166.1;ENST00000509389.1;ENST00000436439	TSS200;TSS200;TSS200;TSS200;TSS200;TSS200;TSS1500;3'UTR;5'UTR	HMGCL;HMGCL;HMGCL;HMGCL;HMGCL;HMGCL;HMGCL;HMGCL;HMGCL		Promoter_Associated	1:24151146-24152234			NM_001166059;NM_000191	TSS200;TSS200	HMGCL;HMGCL	0.0081289	-0.443783	8.26781	-2.87538	-0.443783	Cancer Trained * Post down vs Cancer Trained * Pre	-0.00966711	Cancer Trained * Post down vs Cancer Trained * Pre	0.346785	-0.135103	0.919514	-0.958913	-0.135103	Healthy Aged-matched Trained * Post down vs Healthy Aged-matched Trained * Pre	-0.00289167	Healthy Aged-matched Trained * Post down vs Healthy Aged-matched Trained * Pre	0.405896	0.138396	0.714732	0.845418	0.138396	Cancer Untrained * Post up vs Cancer Untrained * Pre	0.00345436	Cancer Untrained * Post up vs Cancer Untrained * Pre	0.20385	0.213595	1.70246	1.30479	0.213595	Cancer Trained * Pre up vs Cancer Untrained * Pre	0.00535619	Cancer Trained * Pre up vs Cancer Untrained * Pre	0.217987	0.186738	1.59699	1.26372	0.186738	Cancer Trained * Pre up vs Healthy Aged-matched Trained * Pre	0.00463432	Cancer Trained * Pre up vs Healthy Aged-matched Trained * Pre	0.0248061	-0.368584	5.70325	-2.38815	-0.368584	Cancer Trained * Post down vs Cancer Untrained * Post	-0.00776528	Cancer Trained * Post down vs Cancer Untrained * Post	0.417048	-0.121942	0.681	-0.825227	-0.121942	Cancer Trained * Post down vs Healthy Aged-matched Trained * Post	-0.00214111	Cancer Trained * Post down vs Healthy Aged-matched Trained * Post	2.22657	0.662974	1.48878	1
763820	cg21870144		0.0832145	12					chr12:90154457-90154457								0.00581748	0.291714	9.09315	3.01548	0.291714	Cancer Trained * Post up vs Cancer Trained * Pre	0.0141976	Cancer Trained * Post up vs Cancer Trained * Pre	0.62884	0.0432171	0.239492	0.489379	0.0432171	Healthy Aged-matched Trained * Post up vs Healthy Aged-matched Trained * Pre	0.0017642	Healthy Aged-matched Trained * Post up vs Healthy Aged-matched Trained * Pre	0.35061	0.0975995	0.904778	0.951198	0.0975995	Cancer Untrained * Post up vs Cancer Untrained * Pre	0.00480555	Cancer Untrained * Post up vs Cancer Untrained * Pre	0.510583	-0.0684877	0.445524	-0.667476	-0.0684877	Cancer Trained * Pre down vs Cancer Untrained * Pre	-0.00357371	Cancer Trained * Pre down vs Cancer Untrained * Pre	0.50089	-0.0632593	0.466484	-0.682996	-0.0632593	Cancer Trained * Pre down vs Healthy Aged-matched Trained * Pre	-0.00334304	Cancer Trained * Pre down vs Healthy Aged-matched Trained * Pre	0.205925	0.125627	1.68642	1.29862	0.125627	Cancer Trained * Post up vs Cancer Untrained * Post	0.00581836	Cancer Trained * Post up vs Cancer Untrained * Post	0.0564794	0.185238	3.99988	1.99997	0.185238	Cancer Trained * Post up vs Healthy Aged-matched Trained * Post	0.00909037	Cancer Trained * Post up vs Healthy Aged-matched Trained * Post	2.22652	0.260458	0.584899	1
133148	cg05825702	LRRC4B	0.0832614	19		ENST00000389201.3	5'UTR	LRRC4B				Island	chr19:51069359-51069600	NM_001080457	5'UTR	LRRC4B	0.00317996	-0.376918	10.6497	-3.26339	-0.376918	Cancer Trained * Post down vs Cancer Trained * Pre	-0.0257297	Cancer Trained * Post down vs Cancer Trained * Pre	0.832487	-0.0225354	0.045683	-0.213736	-0.0225354	Healthy Aged-matched Trained * Post down vs Healthy Aged-matched Trained * Pre	-0.00174925	Healthy Aged-matched Trained * Post down vs Healthy Aged-matched Trained * Pre	0.544853	0.0752012	0.376825	0.613861	0.0752012	Cancer Untrained * Post up vs Cancer Untrained * Pre	0.00533328	Cancer Untrained * Post up vs Cancer Untrained * Pre	0.0534385	0.248334	4.10925	2.02713	0.248334	Cancer Trained * Pre up vs Cancer Untrained * Pre	0.0175372	Cancer Trained * Pre up vs Cancer Untrained * Pre	0.0930825	0.193081	3.04867	1.74604	0.193081	Cancer Trained * Pre up vs Healthy Aged-matched Trained * Pre	0.0133944	Cancer Trained * Pre up vs Healthy Aged-matched Trained * Pre	0.0898832	-0.203786	3.11307	-1.76439	-0.203786	Cancer Trained * Post down vs Cancer Untrained * Post	-0.0135258	Cancer Trained * Post down vs Cancer Untrained * Post	0.157108	-0.161302	2.1277	-1.45866	-0.161302	Cancer Trained * Post down vs Healthy Aged-matched Trained * Post	-0.010586	Cancer Trained * Post down vs Healthy Aged-matched Trained * Post	2.2261	0.371204	0.833753	1
60096	cg11480830		0.0832645	2		ENST00000442984.1;ENST00000443014.1;ENST00000463879.1;ENST00000539527.1	TSS1500;5'UTR;3'UTR;5'UTR	AC010746.3;ANKRD44;ANKRD44;ANKRD44				Island	chr2:198174658-198175535				0.00615781	-0.236093	8.95105	-2.99183	-0.236093	Cancer Trained * Post down vs Cancer Trained * Pre	-0.00409925	Cancer Trained * Post down vs Cancer Trained * Pre	0.670152	-0.0310489	0.185772	-0.431013	-0.0310489	Healthy Aged-matched Trained * Post down vs Healthy Aged-matched Trained * Pre	-0.000563909	Healthy Aged-matched Trained * Post down vs Healthy Aged-matched Trained * Pre	0.51371	-0.0554511	0.438911	-0.662504	-0.0554511	Cancer Untrained * Post down vs Cancer Untrained * Pre	-0.000918318	Cancer Untrained * Post down vs Cancer Untrained * Pre	0.711622	0.0312962	0.13981	0.373912	0.0312962	Cancer Trained * Pre up vs Cancer Untrained * Pre	0.000653695	Cancer Trained * Pre up vs Cancer Untrained * Pre	0.151678	0.11173	2.18692	1.47883	0.11173	Cancer Trained * Pre up vs Healthy Aged-matched Trained * Pre	0.00196564	Cancer Trained * Pre up vs Healthy Aged-matched Trained * Pre	0.0700529	-0.149345	3.58173	-1.89255	-0.149345	Cancer Trained * Post down vs Cancer Untrained * Post	-0.00252723	Cancer Trained * Post down vs Cancer Untrained * Post	0.228281	-0.0933143	1.52544	-1.23509	-0.0933143	Cancer Trained * Post down vs Healthy Aged-matched Trained * Post	-0.0015697	Cancer Trained * Post down vs Healthy Aged-matched Trained * Post	2.22608	0.173277	0.389199	1
31417	cg12523462	DPH7	0.0832887	9		ENST00000470855.1;ENST00000481839.1;ENST00000476303.1;ENST00000479650.1;ENST00000472113	TSS1500;TSS1500;TSS200;TSS200;TSS200;TSS200;TSS200;TSS1500;TSS200	WDR85;WDR85;WDR85;WDR85;WDR85;WDR85;WDR85;WDR85;WDR85		Promoter_Associated	9:140472888-140473969	Island	chr9:140473002-140473681	NM_138778	TSS200	DPH7	0.00818172	-0.272468	8.25209	-2.87264	-0.272468	Cancer Trained * Post down vs Cancer Trained * Pre	-0.00558041	Cancer Trained * Post down vs Cancer Trained * Pre	0.545195	-0.0531057	0.376181	-0.613336	-0.0531057	Healthy Aged-matched Trained * Post down vs Healthy Aged-matched Trained * Pre	-0.000845174	Healthy Aged-matched Trained * Post down vs Healthy Aged-matched Trained * Pre	0.34686	0.096454	0.919225	0.958762	0.096454	Cancer Untrained * Post up vs Cancer Untrained * Pre	0.00211891	Cancer Untrained * Post up vs Cancer Untrained * Pre	0.299074	0.106685	1.12457	1.06046	0.106685	Cancer Trained * Pre up vs Cancer Untrained * Pre	0.00237779	Cancer Trained * Pre up vs Cancer Untrained * Pre	0.331426	0.0899473	0.981066	0.990488	0.0899473	Cancer Trained * Pre up vs Healthy Aged-matched Trained * Pre	0.00207799	Cancer Trained * Pre up vs Healthy Aged-matched Trained * Pre	0.0105442	-0.262237	7.64401	-2.76478	-0.262237	Cancer Trained * Post down vs Cancer Untrained * Post	-0.00532153	Cancer Trained * Post down vs Cancer Untrained * Post	0.166494	-0.129415	2.03091	-1.4251	-0.129415	Cancer Trained * Post down vs Healthy Aged-matched Trained * Post	-0.00265725	Cancer Trained * Post down vs Healthy Aged-matched Trained * Post	2.22586	0.250308	0.562272	1
731053	cg18484299	GORASP2	0.0832997	2	RDMR	ENST00000471559.1;ENST00000497674.1;ENST00000493692.1;ENST00000452526.2;ENST00000497928	5'UTR;5'UTR;5'UTR;5'UTR;5'UTR;3'UTR;3'UTR	GORASP2;GORASP2;GORASP2;GORASP2;GORASP2;GORASP2;GORASP2				S_Shore	chr2:171785474-171786399	NM_015530	Body	GORASP2	0.00743984	-0.514419	8.48378	-2.91269	-0.514419	Cancer Trained * Post down vs Cancer Trained * Pre	-0.0251758	Cancer Trained * Post down vs Cancer Trained * Pre	0.291299	-0.17381	1.16222	-1.07806	-0.17381	Healthy Aged-matched Trained * Post down vs Healthy Aged-matched Trained * Pre	-0.00866573	Healthy Aged-matched Trained * Post down vs Healthy Aged-matched Trained * Pre	0.641736	0.0882277	0.221826	0.470984	0.0882277	Cancer Untrained * Post up vs Cancer Untrained * Pre	0.00539653	Cancer Untrained * Post up vs Cancer Untrained * Pre	0.269569	0.211512	1.27489	1.12911	0.211512	Cancer Trained * Pre up vs Cancer Untrained * Pre	0.0124713	Cancer Trained * Pre up vs Cancer Untrained * Pre	0.822628	0.0383057	0.051318	0.226535	0.0383057	Cancer Trained * Pre up vs Healthy Aged-matched Trained * Pre	0.00293956	Cancer Trained * Pre up vs Healthy Aged-matched Trained * Pre	0.0361263	-0.391135	4.90465	-2.21464	-0.391135	Cancer Trained * Post down vs Cancer Untrained * Post	-0.0181011	Cancer Trained * Post down vs Cancer Untrained * Post	0.0859405	-0.302303	3.19617	-1.78778	-0.302303	Cancer Trained * Post down vs Healthy Aged-matched Trained * Post	-0.0135705	Cancer Trained * Post down vs Healthy Aged-matched Trained * Post	2.22577	0.867829	1.9495	1
723702	cg17777728	TMEM19	0.0833003	12		ENST00000266673.5;ENST00000266673.5;ENST00000547816.1;ENST00000547816.1;ENST00000550524	5'UTR;1stExon;5'UTR;1stExon;5'UTR;TSS200	TMEM19;TMEM19;TMEM19;TMEM19;TMEM19;TMEM19		Promoter_Associated	12:72079434-72080699	Island	chr12:72079789-72080261	NM_018279;NM_018279	5'UTR;1stExon	TMEM19;TMEM19	0.0089843	-0.482531	8.02604	-2.83303	-0.482531	Cancer Trained * Post down vs Cancer Trained * Pre	-0.0129624	Cancer Trained * Post down vs Cancer Trained * Pre	0.878664	0.0239807	0.0237879	0.154233	0.0239807	Healthy Aged-matched Trained * Post up vs Healthy Aged-matched Trained * Pre	0.000501553	Healthy Aged-matched Trained * Post up vs Healthy Aged-matched Trained * Pre	0.329124	0.179807	0.990633	0.995306	0.179807	Cancer Untrained * Post up vs Cancer Untrained * Pre	0.00468174	Cancer Untrained * Post up vs Cancer Untrained * Pre	0.366882	0.166021	0.844547	0.918992	0.166021	Cancer Trained * Pre up vs Cancer Untrained * Pre	0.00401371	Cancer Trained * Pre up vs Cancer Untrained * Pre	0.23317	0.199246	1.49286	1.22182	0.199246	Cancer Trained * Pre up vs Healthy Aged-matched Trained * Pre	0.00542028	Cancer Trained * Pre up vs Healthy Aged-matched Trained * Pre	0.00741731	-0.496317	8.49121	-2.91397	-0.496317	Cancer Trained * Post down vs Cancer Untrained * Post	-0.0136304	Cancer Trained * Post down vs Cancer Untrained * Post	0.0712134	-0.307266	3.55033	-1.88423	-0.307266	Cancer Trained * Post down vs Healthy Aged-matched Trained * Post	-0.00804368	Cancer Trained * Post down vs Healthy Aged-matched Trained * Post	2.22576	0.807118	1.81313	1
401074	cg10860439	TIPARP	0.0833014	3		ENST00000492937.1;ENST00000463449.1;ENST00000486483.1;ENST00000461166.1;ENST00000473702	3'UTR;TSS1500;5'UTR;TSS1500;TSS1500;TSS1500;TSS200	TIPARP-AS1;TIPARP-AS1;TIPARP;TIPARP;TIPARP;TIPARP-AS1;TIPARP		Promoter_Associated	3:156391417-156392516	Island	chr3:156391811-156393607	NM_015508;NR_027954;NM_001184717	TSS1500;Body;TSS1500	TIPARP;TIPARP-AS1;TIPARP	0.00437774	-0.451185	9.81516	-3.13292	-0.451185	Cancer Trained * Post down vs Cancer Trained * Pre	-0.00768469	Cancer Trained * Post down vs Cancer Trained * Pre	0.841427	0.0265774	0.040869	0.202161	0.0265774	Healthy Aged-matched Trained * Post up vs Healthy Aged-matched Trained * Pre	0.000564304	Healthy Aged-matched Trained * Post up vs Healthy Aged-matched Trained * Pre	0.973874	0.00505297	0.00109428	0.0330799	0.00505297	Cancer Untrained * Post up vs Cancer Untrained * Pre	0.000406071	Cancer Untrained * Post up vs Cancer Untrained * Pre	0.14725	0.228469	2.23712	1.4957	0.228469	Cancer Trained * Pre up vs Cancer Untrained * Pre	0.00433441	Cancer Trained * Pre up vs Cancer Untrained * Pre	0.0231511	0.333597	5.85356	2.41941	0.333597	Cancer Trained * Pre up vs Healthy Aged-matched Trained * Pre	0.00597423	Cancer Trained * Pre up vs Healthy Aged-matched Trained * Pre	0.126318	-0.227769	2.50137	-1.58157	-0.227769	Cancer Trained * Post down vs Cancer Untrained * Post	-0.00375635	Cancer Trained * Post down vs Cancer Untrained * Post	0.305767	-0.144166	1.0932	-1.04556	-0.144166	Cancer Trained * Post down vs Healthy Aged-matched Trained * Post	-0.00227476	Cancer Trained * Post down vs Healthy Aged-matched Trained * Post	2.22575	0.57703	1.29626	1
46205	cg22107986	HEXB	0.0833068	5		ENST00000261416.7;ENST00000513079.1;ENST00000515528.1;ENST00000511181.1	TSS200;TSS200;TSS200;5'UTR	HEXB;HEXB;HEXB;HEXB		Promoter_Associated	5:73980720-73982186	Island	chr5:73980913-73981521	NM_000521	TSS200	HEXB	0.0089705	-0.346259	8.02974	-2.83368	-0.346259	Cancer Trained * Post down vs Cancer Trained * Pre	-0.00760275	Cancer Trained * Post down vs Cancer Trained * Pre	0.344781	-0.107418	0.927329	-0.962979	-0.107418	Healthy Aged-matched Trained * Post down vs Healthy Aged-matched Trained * Pre	-0.0025607	Healthy Aged-matched Trained * Post down vs Healthy Aged-matched Trained * Pre	0.616682	-0.0656948	0.256926	-0.506879	-0.0656948	Cancer Untrained * Post down vs Cancer Untrained * Pre	-0.00149684	Cancer Untrained * Post down vs Cancer Untrained * Pre	0.419949	0.106281	0.672449	0.82003	0.106281	Cancer Trained * Pre up vs Cancer Untrained * Pre	0.00259926	Cancer Trained * Pre up vs Cancer Untrained * Pre	0.0988439	0.200562	2.93888	1.71432	0.200562	Cancer Trained * Pre up vs Healthy Aged-matched Trained * Pre	0.00423259	Cancer Trained * Pre up vs Healthy Aged-matched Trained * Pre	0.166157	-0.174283	2.03427	-1.42628	-0.174283	Cancer Trained * Post down vs Cancer Untrained * Post	-0.00350665	Cancer Trained * Post down vs Cancer Untrained * Post	0.746241	-0.0382797	0.107059	-0.327199	-0.0382797	Cancer Trained * Post down vs Healthy Aged-matched Trained * Post	-0.000809455	Cancer Trained * Post down vs Healthy Aged-matched Trained * Post	2.2257	0.415412	0.933214	1
588007	cg08921404	BICD1	0.0833114	12		ENST00000547680.1	TSS1500	BICD1						NM_001003398;NM_001714	Body;Body	BICD1;BICD1	0.00744021	0.539429	8.48367	2.91267	0.539429	Cancer Trained * Post up vs Cancer Trained * Pre	0.0252886	Cancer Trained * Post up vs Cancer Trained * Pre	0.709958	0.0635984	0.14151	0.376178	0.0635984	Healthy Aged-matched Trained * Post up vs Healthy Aged-matched Trained * Pre	0.0026683	Healthy Aged-matched Trained * Post up vs Healthy Aged-matched Trained * Pre	0.404183	-0.166685	0.72004	-0.848552	-0.166685	Cancer Untrained * Post down vs Cancer Untrained * Pre	-0.00753562	Cancer Untrained * Post down vs Cancer Untrained * Pre	0.266102	-0.223451	1.29397	-1.13753	-0.223451	Cancer Trained * Pre down vs Cancer Untrained * Pre	-0.0112143	Cancer Trained * Pre down vs Cancer Untrained * Pre	0.149594	-0.263619	2.21032	-1.48671	-0.263619	Cancer Trained * Pre down vs Healthy Aged-matched Trained * Pre	-0.0134599	Cancer Trained * Pre down vs Healthy Aged-matched Trained * Pre	0.0152097	0.482664	6.7921	2.60617	0.482664	Cancer Trained * Post up vs Cancer Untrained * Post	0.02161	Cancer Trained * Post up vs Cancer Untrained * Post	0.24261	0.212212	1.43234	1.1968	0.212212	Cancer Trained * Post up vs Healthy Aged-matched Trained * Post	0.00916044	Cancer Trained * Post up vs Healthy Aged-matched Trained * Post	2.22566	0.954235	2.14371	1
580142	cg00920553	LRP2BP	0.0833386	4		ENST00000510776.1;ENST00000510776.1;ENST00000514884.1	1stExon;5'UTR;5'UTR	LRP2BP;LRP2BP;RP11-714G18.1						NM_018409	Body	LRP2BP	0.0052839	0.302217	9.33531	3.05537	0.302217	Cancer Trained * Post up vs Cancer Trained * Pre	0.0146268	Cancer Trained * Post up vs Cancer Trained * Pre	0.787502	0.0246023	0.0742373	0.272465	0.0246023	Healthy Aged-matched Trained * Post up vs Healthy Aged-matched Trained * Pre	0.00104562	Healthy Aged-matched Trained * Post up vs Healthy Aged-matched Trained * Pre	0.735428	-0.0358495	0.116763	-0.341706	-0.0358495	Cancer Untrained * Post down vs Cancer Untrained * Pre	-0.00176204	Cancer Untrained * Post down vs Cancer Untrained * Pre	0.201824	-0.137525	1.71832	-1.31085	-0.137525	Cancer Trained * Pre down vs Cancer Untrained * Pre	-0.00738267	Cancer Trained * Pre down vs Cancer Untrained * Pre	0.0548436	-0.190769	4.05786	-2.01441	-0.190769	Cancer Trained * Pre down vs Healthy Aged-matched Trained * Pre	-0.00985945	Cancer Trained * Pre down vs Healthy Aged-matched Trained * Pre	0.0534038	0.200541	4.11054	2.02745	0.200541	Cancer Trained * Post up vs Cancer Untrained * Post	0.00900617	Cancer Trained * Post up vs Cancer Untrained * Post	0.367886	0.0868454	0.840955	0.917036	0.0868454	Cancer Trained * Post up vs Healthy Aged-matched Trained * Post	0.00372173	Cancer Trained * Post up vs Healthy Aged-matched Trained * Post	2.22542	0.272165	0.61149	1
525868	cg13074470		0.0833471	3					chr3:126854229-126854229			Island	chr3:126854106-126854848				0.00844346	-0.471935	8.17579	-2.85933	-0.471935	Cancer Trained * Post down vs Cancer Trained * Pre	-0.01665	Cancer Trained * Post down vs Cancer Trained * Pre	0.634603	-0.072493	0.231494	-0.481138	-0.072493	Healthy Aged-matched Trained * Post down vs Healthy Aged-matched Trained * Pre	-0.0025535	Healthy Aged-matched Trained * Post down vs Healthy Aged-matched Trained * Pre	0.721498	0.0631109	0.129964	0.360505	0.0631109	Cancer Untrained * Post up vs Cancer Untrained * Pre	0.00364181	Cancer Untrained * Post up vs Cancer Untrained * Pre	0.426244	0.141596	0.654205	0.80883	0.141596	Cancer Trained * Pre up vs Cancer Untrained * Pre	0.00551164	Cancer Trained * Pre up vs Cancer Untrained * Pre	0.12158	0.253252	2.56838	1.60262	0.253252	Cancer Trained * Pre up vs Healthy Aged-matched Trained * Pre	0.00938732	Cancer Trained * Pre up vs Healthy Aged-matched Trained * Pre	0.0250439	-0.39345	5.68257	-2.38381	-0.39345	Cancer Trained * Post down vs Cancer Untrained * Post	-0.0147801	Cancer Trained * Post down vs Cancer Untrained * Post	0.363752	-0.14619	0.855832	-0.925112	-0.14619	Cancer Trained * Post down vs Healthy Aged-matched Trained * Post	-0.00470913	Cancer Trained * Post down vs Healthy Aged-matched Trained * Post	2.22535	0.757779	1.70261	1
372364	cg05459750	C8orf42	0.0833724	8								N_Shelf	chr8:494155-496083	NM_175075	Body	C8orf42	0.00605884	0.297507	8.99147	2.99858	0.297507	Cancer Trained * Post up vs Cancer Trained * Pre	0.0176619	Cancer Trained * Post up vs Cancer Trained * Pre	0.408512	0.0761389	0.706694	0.840651	0.0761389	Healthy Aged-matched Trained * Post up vs Healthy Aged-matched Trained * Pre	0.00534565	Healthy Aged-matched Trained * Post up vs Healthy Aged-matched Trained * Pre	0.393804	0.0913134	0.752928	0.867714	0.0913134	Cancer Untrained * Post up vs Cancer Untrained * Pre	0.00544622	Cancer Untrained * Post up vs Cancer Untrained * Pre	0.687549	-0.0428192	0.165562	-0.406893	-0.0428192	Cancer Trained * Pre down vs Cancer Untrained * Pre	-0.00301116	Cancer Trained * Pre down vs Cancer Untrained * Pre	0.48469	-0.0673797	0.503134	-0.709319	-0.0673797	Cancer Trained * Pre down vs Healthy Aged-matched Trained * Pre	-0.00375892	Cancer Trained * Pre down vs Healthy Aged-matched Trained * Pre	0.112144	0.163374	2.71147	1.64665	0.163374	Cancer Trained * Post up vs Cancer Untrained * Post	0.00920453	Cancer Trained * Post up vs Cancer Untrained * Post	0.11755	0.153988	2.62785	1.62106	0.153988	Cancer Trained * Post up vs Healthy Aged-matched Trained * Post	0.00855735	Cancer Trained * Post up vs Healthy Aged-matched Trained * Post	2.22513	0.273797	0.615238	1
55586	cg17831269	CHD5	0.0833741	1		ENST00000378021.1;ENST00000538279.1	5'UTR;5'UTR	CHD5;CHD5		Promoter_Associated	1:6208475-6209245	Island	chr1:6208716-6209039	NM_015557	Body	CHD5	0.00630382	-0.281273	8.8927	-2.98206	-0.281273	Cancer Trained * Post down vs Cancer Trained * Pre	-0.00493093	Cancer Trained * Post down vs Cancer Trained * Pre	0.58342	-0.0478394	0.308696	-0.555604	-0.0478394	Healthy Aged-matched Trained * Post down vs Healthy Aged-matched Trained * Pre	-0.000753225	Healthy Aged-matched Trained * Post down vs Healthy Aged-matched Trained * Pre	0.418556	-0.0822878	0.676545	-0.822524	-0.0822878	Cancer Untrained * Post down vs Cancer Untrained * Pre	-0.00161502	Cancer Untrained * Post down vs Cancer Untrained * Pre	0.615685	0.0508539	0.258389	0.50832	0.0508539	Cancer Trained * Pre up vs Cancer Untrained * Pre	0.000897696	Cancer Trained * Pre up vs Cancer Untrained * Pre	0.118334	0.146064	2.6161	1.61744	0.146064	Cancer Trained * Pre up vs Healthy Aged-matched Trained * Pre	0.00269867	Cancer Trained * Pre up vs Healthy Aged-matched Trained * Pre	0.128873	-0.148131	2.46644	-1.57049	-0.148131	Cancer Trained * Post down vs Cancer Untrained * Post	-0.00241821	Cancer Trained * Post down vs Cancer Untrained * Post	0.342572	-0.0873691	0.936013	-0.967478	-0.0873691	Cancer Trained * Post down vs Healthy Aged-matched Trained * Post	-0.00147904	Cancer Trained * Post down vs Healthy Aged-matched Trained * Post	2.22511	0.247448	0.556035	1
309200	cg07571041	SYPL2	0.0833836	1		ENST00000401021.3	ExonBnd	SYPL2		Unclassified_Cell_type_specific	1:110009474-110010113	Island	chr1:110008962-110010124	NM_001040709	Body	SYPL2	0.00340961	-0.314904	10.4656	-3.23506	-0.314904	Cancer Trained * Post down vs Cancer Trained * Pre	-0.0207683	Cancer Trained * Post down vs Cancer Trained * Pre	0.698249	-0.034849	0.153805	-0.392179	-0.034849	Healthy Aged-matched Trained * Post down vs Healthy Aged-matched Trained * Pre	-0.00224836	Healthy Aged-matched Trained * Post down vs Healthy Aged-matched Trained * Pre	0.693304	0.0411918	0.159176	0.398968	0.0411918	Cancer Untrained * Post up vs Cancer Untrained * Pre	0.00303377	Cancer Untrained * Post up vs Cancer Untrained * Pre	0.0767287	0.190618	3.40865	1.84625	0.190618	Cancer Trained * Pre up vs Cancer Untrained * Pre	0.0131314	Cancer Trained * Pre up vs Cancer Untrained * Pre	0.068735	0.177273	3.61812	1.90214	0.177273	Cancer Trained * Pre up vs Healthy Aged-matched Trained * Pre	0.0118887	Cancer Trained * Pre up vs Healthy Aged-matched Trained * Pre	0.101545	-0.165478	2.88993	-1.69998	-0.165478	Cancer Trained * Post down vs Cancer Untrained * Post	-0.0106706	Cancer Trained * Post down vs Cancer Untrained * Post	0.2806	-0.102781	1.21626	-1.10284	-0.102781	Cancer Trained * Post down vs Healthy Aged-matched Trained * Post	-0.00663123	Cancer Trained * Post down vs Healthy Aged-matched Trained * Post	2.22503	0.263535	0.592205	1
466722	cg21943671	MAP2	0.0833972	2		ENST00000410385.1;ENST00000475600.1	TSS1500;5'UTR	RN5S118;MAP2						NM_002374;NM_001039538;NM_031847;NM_031845	Body;Body;Body;Body	MAP2;MAP2;MAP2;MAP2	0.00798359	0.349691	8.31164	2.88299	0.349691	Cancer Trained * Post up vs Cancer Trained * Pre	0.0223991	Cancer Trained * Post up vs Cancer Trained * Pre	0.772963	-0.0322929	0.0850575	-0.291646	-0.0322929	Healthy Aged-matched Trained * Post down vs Healthy Aged-matched Trained * Pre	-0.00269192	Healthy Aged-matched Trained * Post down vs Healthy Aged-matched Trained * Pre	0.99047	0.00155208	0.000145544	0.0120642	0.00155208	Cancer Untrained * Post up vs Cancer Untrained * Pre	-0.000211552	Cancer Untrained * Post down vs Cancer Untrained * Pre	0.187716	-0.17425	1.83448	-1.35443	-0.17425	Cancer Trained * Pre down vs Cancer Untrained * Pre	-0.0117891	Cancer Trained * Pre down vs Cancer Untrained * Pre	0.0137114	-0.307913	7.03011	-2.65144	-0.307913	Cancer Trained * Pre down vs Healthy Aged-matched Trained * Pre	-0.0196988	Cancer Trained * Pre down vs Healthy Aged-matched Trained * Pre	0.164074	0.173889	2.05523	1.43361	0.173889	Cancer Trained * Post up vs Cancer Untrained * Post	0.0108216	Cancer Trained * Post up vs Cancer Untrained * Post	0.529387	0.074071	0.406821	0.637825	0.074071	Cancer Trained * Post up vs Healthy Aged-matched Trained * Post	0.00539226	Cancer Trained * Post up vs Healthy Aged-matched Trained * Post	2.22491	0.409171	0.919522	1
93093	cg12503204	WDR81	0.0833999	17		ENST00000419248.1;ENST00000418841.1;ENST00000409644.1;ENST00000309182.5;ENST00000492901	5'UTR;5'UTR;TSS200;5'UTR;5'UTR;5'UTR	WDR81;WDR81;WDR81;WDR81;WDR81;WDR81		Promoter_Associated	17:1627610-1628876	Island	chr17:1627745-1629897	NM_001163811;NM_001163809;NM_001163809;NM_152348;NM_001163673	5'UTR;5'UTR;1stExon;5'UTR;Body	WDR81;WDR81;WDR81;WDR81;WDR81	0.00827735	-0.370233	8.22391	-2.86774	-0.370233	Cancer Trained * Post down vs Cancer Trained * Pre	-0.00354553	Cancer Trained * Post down vs Cancer Trained * Pre	0.247076	-0.139683	1.40474	-1.18522	-0.139683	Healthy Aged-matched Trained * Post down vs Healthy Aged-matched Trained * Pre	-0.00138458	Healthy Aged-matched Trained * Post down vs Healthy Aged-matched Trained * Pre	0.619629	0.0688262	0.252629	0.502622	0.0688262	Cancer Untrained * Post up vs Cancer Untrained * Pre	0.000722497	Cancer Untrained * Post up vs Cancer Untrained * Pre	0.366778	0.125869	0.844919	0.919195	0.125869	Cancer Trained * Pre up vs Cancer Untrained * Pre	0.00130502	Cancer Trained * Pre up vs Cancer Untrained * Pre	0.428546	0.0994735	0.647636	0.804758	0.0994735	Cancer Trained * Pre up vs Healthy Aged-matched Trained * Pre	0.000884488	Cancer Trained * Pre up vs Healthy Aged-matched Trained * Pre	0.022821	-0.31319	5.88496	-2.42589	-0.31319	Cancer Trained * Post down vs Cancer Untrained * Post	-0.00296301	Cancer Trained * Post down vs Cancer Untrained * Post	0.299086	-0.131077	1.12452	-1.06043	-0.131077	Cancer Trained * Post down vs Healthy Aged-matched Trained * Post	-0.00127646	Cancer Trained * Post down vs Healthy Aged-matched Trained * Post	2.22489	0.463543	1.04172	1
6586	cg06359167	C2orf56	0.0834075	2		ENST00000416653.1;ENST00000483999.1;ENST00000439218.1;ENST00000432075.1;ENST00000446769	TSS1500;TSS1500;TSS1500;TSS1500;TSS200;1stExon;1stExon;TSS200;TSS200;TSS200;TSS200;TSS2	C2orf56;C2orf56;C2orf56;C2orf56;CEBPZ;CEBPZ;CEBPZ;C2orf56;C2orf56;C2orf56;C2orf56;C2orf		Promoter_Associated	2:37458225-37459459	Island	chr2:37458398-37459199	NM_144736;NM_001083946;NM_005760	TSS200;TSS200;1stExon	C2orf56;C2orf56;CEBPZ	0.00567183	-0.352984	9.15677	-3.02601	-0.352984	Cancer Trained * Post down vs Cancer Trained * Pre	-0.0066982	Cancer Trained * Post down vs Cancer Trained * Pre	0.418355	-0.0876256	0.677136	-0.822883	-0.0876256	Healthy Aged-matched Trained * Post down vs Healthy Aged-matched Trained * Pre	-0.00155798	Healthy Aged-matched Trained * Post down vs Healthy Aged-matched Trained * Pre	0.730078	-0.0431692	0.121739	-0.348911	-0.0431692	Cancer Untrained * Post down vs Cancer Untrained * Pre	-0.000736259	Cancer Untrained * Post down vs Cancer Untrained * Pre	0.262269	0.141905	1.31545	1.14693	0.141905	Cancer Trained * Pre up vs Cancer Untrained * Pre	0.00291515	Cancer Trained * Pre up vs Cancer Untrained * Pre	0.0844558	0.200676	3.2286	1.79683	0.200676	Cancer Trained * Pre up vs Healthy Aged-matched Trained * Pre	0.00391089	Cancer Trained * Pre up vs Healthy Aged-matched Trained * Pre	0.162432	-0.16791	2.07197	-1.43943	-0.16791	Cancer Trained * Post down vs Cancer Untrained * Post	-0.00304679	Cancer Trained * Post down vs Cancer Untrained * Post	0.567669	-0.0646817	0.335416	-0.579151	-0.0646817	Cancer Trained * Post down vs Healthy Aged-matched Trained * Post	-0.00122932	Cancer Trained * Post down vs Healthy Aged-matched Trained * Post	2.22482	0.378418	0.850447	1
217063	cg00012840	TCF20	0.0834173	22		ENST00000359486.3;ENST00000404876.1	3'UTR;3'UTR	TCF20;TCF20		Gene_Associated_Cell_type_specific	22:42558411-42558674			NM_005650;NM_181492	3'UTR;Body	TCF20;TCF20	0.00564214	0.260855	9.16995	3.02819	0.260855	Cancer Trained * Post up vs Cancer Trained * Pre	0.0114189	Cancer Trained * Post up vs Cancer Trained * Pre	0.938248	0.00615374	0.0061239	0.0782554	0.00615374	Healthy Aged-matched Trained * Post up vs Healthy Aged-matched Trained * Pre	0.000499109	Healthy Aged-matched Trained * Post up vs Healthy Aged-matched Trained * Pre	0.433443	-0.0727419	0.633848	-0.796145	-0.0727419	Cancer Untrained * Post down vs Cancer Untrained * Pre	-0.00309312	Cancer Untrained * Post down vs Cancer Untrained * Pre	0.272855	-0.102442	1.2571	-1.12121	-0.102442	Cancer Trained * Pre down vs Cancer Untrained * Pre	-0.00466124	Cancer Trained * Pre down vs Cancer Untrained * Pre	0.185496	-0.112291	1.85373	-1.36152	-0.112291	Cancer Trained * Pre down vs Healthy Aged-matched Trained * Pre	-0.00512681	Cancer Trained * Pre down vs Healthy Aged-matched Trained * Pre	0.0127374	0.231155	7.20072	2.68342	0.231155	Cancer Trained * Post up vs Cancer Untrained * Post	0.00985079	Cancer Trained * Post up vs Cancer Untrained * Post	0.0965578	0.14241	2.98154	1.72671	0.14241	Cancer Trained * Post up vs Healthy Aged-matched Trained * Post	0.00579298	Cancer Trained * Post up vs Healthy Aged-matched Trained * Post	2.22473	0.206357	0.463779	1
726737	cg12282249	GPR160	0.0834214	3		ENST00000364472.1;ENST00000476668.1;ENST00000355897.5;ENST00000492492.1;ENST00000482813	TSS1500;TSS1500;5'UTR;5'UTR;5'UTR;5'UTR;5'UTR;5'UTR	U4;GPR160;GPR160;GPR160;GPR160;GPR160;GPR160;GPR160						NM_014373	5'UTR	GPR160	0.00493736	0.198093	9.50737	3.0834	0.198093	Cancer Trained * Post up vs Cancer Trained * Pre	0.00677726	Cancer Trained * Post up vs Cancer Trained * Pre	0.535698	-0.0368306	0.394386	-0.628002	-0.0368306	Healthy Aged-matched Trained * Post down vs Healthy Aged-matched Trained * Pre	-0.00133899	Healthy Aged-matched Trained * Post down vs Healthy Aged-matched Trained * Pre	0.859715	0.0121681	0.0318872	0.17857	0.0121681	Cancer Untrained * Post up vs Cancer Untrained * Pre	0.000433311	Cancer Untrained * Post up vs Cancer Untrained * Pre	0.393178	-0.0592073	0.754954	-0.868881	-0.0592073	Cancer Trained * Pre down vs Cancer Untrained * Pre	-0.00214715	Cancer Trained * Pre down vs Cancer Untrained * Pre	0.261033	-0.0707353	1.32246	-1.14998	-0.0707353	Cancer Trained * Pre down vs Healthy Aged-matched Trained * Pre	-0.00251561	Cancer Trained * Pre down vs Healthy Aged-matched Trained * Pre	0.0597201	0.126718	3.89041	1.97241	0.126718	Cancer Trained * Post up vs Cancer Untrained * Post	0.0041968	Cancer Trained * Post up vs Cancer Untrained * Post	0.013159	0.164188	7.12517	2.6693	0.164188	Cancer Trained * Post up vs Healthy Aged-matched Trained * Post	0.00560064	Cancer Trained * Post up vs Healthy Aged-matched Trained * Post	2.2247	0.114778	0.257963	1
195437	cg01407010	C6orf89	0.083423	6		ENST00000536757.1	5'UTR	PI16						NM_001286635;NM_152734;NM_001286637;NM_001286636	3'UTR;3'UTR;3'UTR;3'UTR	C6orf89;C6orf89;C6orf89;C6orf89	0.00935103	0.337731	7.93001	2.81603	0.337731	Cancer Trained * Post up vs Cancer Trained * Pre	0.0155442	Cancer Trained * Post up vs Cancer Trained * Pre	0.140996	0.16644	2.31116	1.52025	0.16644	Healthy Aged-matched Trained * Post up vs Healthy Aged-matched Trained * Pre	0.00756836	Healthy Aged-matched Trained * Post up vs Healthy Aged-matched Trained * Pre	0.562422	0.0746792	0.344651	0.58707	0.0746792	Cancer Untrained * Post up vs Cancer Untrained * Pre	0.00310675	Cancer Untrained * Post up vs Cancer Untrained * Pre	0.474943	-0.0922755	0.526204	-0.725399	-0.0922755	Cancer Trained * Pre down vs Cancer Untrained * Pre	-0.00484921	Cancer Trained * Pre down vs Cancer Untrained * Pre	0.821478	-0.0261837	0.0519976	-0.22803	-0.0261837	Cancer Trained * Pre down vs Healthy Aged-matched Trained * Pre	-0.00145637	Cancer Trained * Pre down vs Healthy Aged-matched Trained * Pre	0.166825	0.170776	2.02762	1.42394	0.170776	Cancer Trained * Post up vs Cancer Untrained * Post	0.0075882	Cancer Trained * Post up vs Cancer Untrained * Post	0.21799	0.145107	1.59697	1.26371	0.145107	Cancer Trained * Post up vs Healthy Aged-matched Trained * Post	0.00651942	Cancer Trained * Post up vs Healthy Aged-matched Trained * Post	2.22468	0.399986	0.898974	1
53206	cg21210994	GALNTL1	0.0834251	14		ENST00000554858.1;ENST00000337827.4;ENST00000337827.4;ENST00000553669.1;ENST00000536652	5'UTR;5'UTR;1stExon;TSS200;1stExon;5'UTR;1stExon;5'UTR;1stExon;3'UTR;5'UTR;5'UTR;5'UTR	GALNTL1;GALNTL1;GALNTL1;GALNTL1;GALNTL1;GALNTL1;GALNTL1;GALNTL1;GALNTL1;RP11-363J20.2;G		Unclassified_Cell_type_specific	14:69726822-69727207	Island	chr14:69726250-69728393	NM_020692;NM_020692;NM_001168368;NM_001168368	5'UTR;1stExon;1stExon;5'UTR	GALNTL1;GALNTL1;GALNTL1;GALNTL1	0.00388334	-0.412039	10.1252	-3.18201	-0.412039	Cancer Trained * Post down vs Cancer Trained * Pre	-0.00716606	Cancer Trained * Post down vs Cancer Trained * Pre	0.934285	0.00984542	0.00693707	0.083289	0.00984542	Healthy Aged-matched Trained * Post up vs Healthy Aged-matched Trained * Pre	0.000179151	Healthy Aged-matched Trained * Post up vs Healthy Aged-matched Trained * Pre	0.533107	-0.0868058	0.399458	-0.632027	-0.0868058	Cancer Untrained * Post down vs Cancer Untrained * Pre	-0.00148263	Cancer Untrained * Post down vs Cancer Untrained * Pre	0.329562	0.136574	0.988805	0.994387	0.136574	Cancer Trained * Pre up vs Cancer Untrained * Pre	0.0026461	Cancer Trained * Pre up vs Cancer Untrained * Pre	0.0491127	0.256413	4.27755	2.06822	0.256413	Cancer Trained * Pre up vs Healthy Aged-matched Trained * Pre	0.00450268	Cancer Trained * Pre up vs Healthy Aged-matched Trained * Pre	0.157581	-0.188659	2.12266	-1.45694	-0.188659	Cancer Trained * Post down vs Cancer Untrained * Post	-0.00303733	Cancer Trained * Post down vs Cancer Untrained * Post	0.194007	-0.165471	1.78139	-1.33469	-0.165471	Cancer Trained * Post down vs Healthy Aged-matched Trained * Post	-0.00284253	Cancer Trained * Post down vs Healthy Aged-matched Trained * Post	2.22466	0.466281	1.04798	1
191971	cg00523633	SMOC1	0.0834584	14		ENST00000557483.1	5'UTR	SMOC1						NM_022137;NM_001034852	Body;Body	SMOC1;SMOC1	0.0033885	0.326645	10.4819	3.23758	0.326645	Cancer Trained * Post up vs Cancer Trained * Pre	0.0128375	Cancer Trained * Post up vs Cancer Trained * Pre	0.705404	-0.0352185	0.146222	-0.38239	-0.0352185	Healthy Aged-matched Trained * Post down vs Healthy Aged-matched Trained * Pre	-0.00184857	Healthy Aged-matched Trained * Post down vs Healthy Aged-matched Trained * Pre	0.916151	-0.011381	0.0113109	-0.106353	-0.011381	Cancer Untrained * Post down vs Cancer Untrained * Pre	-0.000563678	Cancer Untrained * Post down vs Cancer Untrained * Pre	0.251916	-0.125507	1.37554	-1.17284	-0.125507	Cancer Trained * Pre down vs Cancer Untrained * Pre	-0.00538537	Cancer Trained * Pre down vs Cancer Untrained * Pre	0.160627	-0.139668	2.09062	-1.4459	-0.139668	Cancer Trained * Pre down vs Healthy Aged-matched Trained * Pre	-0.00589265	Cancer Trained * Pre down vs Healthy Aged-matched Trained * Pre	0.0453756	0.212519	4.43695	2.10641	0.212519	Cancer Trained * Post up vs Cancer Untrained * Post	0.00801582	Cancer Trained * Post up vs Cancer Untrained * Post	0.0300577	0.222195	5.29112	2.30024	0.222195	Cancer Trained * Post up vs Healthy Aged-matched Trained * Post	0.00879343	Cancer Trained * Post up vs Healthy Aged-matched Trained * Post	2.22437	0.283026	0.636194	1
134677	cg21850691	SLC45A3	0.0834631	1		ENST00000367145.3	TSS1500	SLC45A3		Unclassified	1:205648727-205650035	Island	chr1:205648975-205649903	NM_033102	TSS200	SLC45A3	0.0098665	-0.443853	7.80181	-2.79317	-0.443853	Cancer Trained * Post down vs Cancer Trained * Pre	-0.013928	Cancer Trained * Post down vs Cancer Trained * Pre	0.372197	-0.131814	0.825695	-0.908678	-0.131814	Healthy Aged-matched Trained * Post down vs Healthy Aged-matched Trained * Pre	-0.00399528	Healthy Aged-matched Trained * Post down vs Healthy Aged-matched Trained * Pre	0.242643	-0.201701	1.43213	-1.19672	-0.201701	Cancer Untrained * Post down vs Cancer Untrained * Pre	-0.00582953	Cancer Untrained * Post down vs Cancer Untrained * Pre	0.676017	0.0712702	0.178806	0.422854	0.0712702	Cancer Trained * Pre up vs Cancer Untrained * Pre	0.00355674	Cancer Trained * Pre up vs Cancer Untrained * Pre	0.757841	0.0474248	0.0971668	0.311716	0.0474248	Cancer Trained * Pre up vs Healthy Aged-matched Trained * Pre	0.00260393	Cancer Trained * Pre up vs Healthy Aged-matched Trained * Pre	0.292483	-0.170881	1.1564	-1.07536	-0.170881	Cancer Trained * Post down vs Cancer Untrained * Post	-0.0045417	Cancer Trained * Post down vs Cancer Untrained * Post	0.0942887	-0.264614	3.02505	-1.73927	-0.264614	Cancer Trained * Post down vs Healthy Aged-matched Trained * Post	-0.00732876	Cancer Trained * Post down vs Healthy Aged-matched Trained * Post	2.22433	0.702088	1.5782	1
725330	cg10881937	MGAT5	0.0834934	2										NM_002410	Body	MGAT5	0.00862981	0.372637	8.12304	2.85009	0.372637	Cancer Trained * Post up vs Cancer Trained * Pre	0.033986	Cancer Trained * Post up vs Cancer Trained * Pre	0.561988	0.0701473	0.345421	0.587726	0.0701473	Healthy Aged-matched Trained * Post up vs Healthy Aged-matched Trained * Pre	0.00632688	Healthy Aged-matched Trained * Post up vs Healthy Aged-matched Trained * Pre	0.212094	0.177587	1.63989	1.28058	0.177587	Cancer Untrained * Post up vs Cancer Untrained * Pre	0.0163135	Cancer Untrained * Post up vs Cancer Untrained * Pre	0.397744	-0.119318	0.740293	-0.860403	-0.119318	Cancer Trained * Pre down vs Cancer Untrained * Pre	-0.0117638	Cancer Trained * Pre down vs Cancer Untrained * Pre	0.460229	-0.0938901	0.562567	-0.750044	-0.0938901	Cancer Trained * Pre down vs Healthy Aged-matched Trained * Pre	-0.0104294	Cancer Trained * Pre down vs Healthy Aged-matched Trained * Pre	0.567613	0.0757325	0.335514	0.579236	0.0757325	Cancer Trained * Post up vs Cancer Untrained * Post	0.00590875	Cancer Trained * Post up vs Cancer Untrained * Post	0.108114	0.2086	2.77691	1.66641	0.2086	Cancer Trained * Post up vs Healthy Aged-matched Trained * Post	0.0172297	Cancer Trained * Post up vs Healthy Aged-matched Trained * Post	2.22406	0.475238	1.0684	1
315924	cg03352438	POLR3H	0.0835219	22		ENST00000420561.1;ENST00000432789.1;ENST00000355209.4;ENST00000431534.1;ENST00000442616	TSS1500;TSS1500;TSS1500;TSS1500;TSS1500;TSS1500;TSS1500;TSS1500	POLR3H;POLR3H;POLR3H;POLR3H;POLR3H;POLR3H;POLR3H;POLR3H		Promoter_Associated	22:41939794-41940997	S_Shore	chr22:41939917-41940713	NM_001018050;NM_001018052;NM_138338	TSS1500;TSS1500;TSS1500	POLR3H;POLR3H;POLR3H	0.0092402	-0.362614	7.95859	-2.8211	-0.362614	Cancer Trained * Post down vs Cancer Trained * Pre	-0.00794925	Cancer Trained * Post down vs Cancer Trained * Pre	0.604483	-0.0615551	0.275205	-0.5246	-0.0615551	Healthy Aged-matched Trained * Post down vs Healthy Aged-matched Trained * Pre	-0.000995529	Healthy Aged-matched Trained * Post down vs Healthy Aged-matched Trained * Pre	0.25393	0.159202	1.36361	1.16774	0.159202	Cancer Untrained * Post up vs Cancer Untrained * Pre	0.00373891	Cancer Untrained * Post up vs Cancer Untrained * Pre	0.0880767	0.241992	3.15061	1.775	0.241992	Cancer Trained * Pre up vs Cancer Untrained * Pre	0.0056302	Cancer Trained * Pre up vs Cancer Untrained * Pre	0.701815	0.0476622	0.149998	0.387295	0.0476622	Cancer Trained * Pre up vs Healthy Aged-matched Trained * Pre	0.00118995	Cancer Trained * Pre up vs Healthy Aged-matched Trained * Pre	0.0391302	-0.279824	4.73933	-2.177	-0.279824	Cancer Trained * Post down vs Cancer Untrained * Post	-0.00605796	Cancer Trained * Post down vs Cancer Untrained * Post	0.0500494	-0.253397	4.23972	-2.05906	-0.253397	Cancer Trained * Post down vs Healthy Aged-matched Trained * Post	-0.00576377	Cancer Trained * Post down vs Healthy Aged-matched Trained * Post	2.22381	0.459263	1.0326	1
788938	cg08043042	EMID1	0.0835282	22		ENST00000334018.6;ENST00000429226.1;ENST00000404820.3;ENST00000430127.1;ENST00000435427	TSS200;TSS200;TSS200;TSS200;TSS200	EMID1;EMID1;EMID1;EMID1;EMID1		Unclassified	22:29601576-29602253	Island	chr22:29601547-29602291	NM_133455	TSS200	EMID1	0.00612273	-0.426857	8.9653	-2.99421	-0.426857	Cancer Trained * Post down vs Cancer Trained * Pre	-0.0189436	Cancer Trained * Post down vs Cancer Trained * Pre	0.466753	0.096181	0.54621	0.73906	0.096181	Healthy Aged-matched Trained * Post up vs Healthy Aged-matched Trained * Pre	0.00409476	Healthy Aged-matched Trained * Post up vs Healthy Aged-matched Trained * Pre	0.540112	-0.0939258	0.385849	-0.621167	-0.0939258	Cancer Untrained * Post down vs Cancer Untrained * Pre	-0.00380442	Cancer Untrained * Post down vs Cancer Untrained * Pre	0.53556	0.0949916	0.394655	0.628215	0.0949916	Cancer Trained * Pre up vs Cancer Untrained * Pre	0.00489934	Cancer Trained * Pre up vs Cancer Untrained * Pre	0.0346007	0.305039	4.9946	2.23486	0.305039	Cancer Trained * Pre up vs Healthy Aged-matched Trained * Pre	0.0136543	Cancer Trained * Pre up vs Healthy Aged-matched Trained * Pre	0.107587	-0.23794	2.7857	-1.66904	-0.23794	Cancer Trained * Post down vs Cancer Untrained * Post	-0.0102399	Cancer Trained * Post down vs Cancer Untrained * Post	0.122795	-0.217999	2.55091	-1.59716	-0.217999	Cancer Trained * Post down vs Healthy Aged-matched Trained * Post	-0.00938409	Cancer Trained * Post down vs Healthy Aged-matched Trained * Post	2.22376	0.564935	1.27022	1
336377	cg16864832	PLCB4	0.0835299	20		ENST00000334005.3;ENST00000492632.1;ENST00000464199.1;ENST00000482123.1	ExonBnd;5'UTR;5'UTR;5'UTR	PLCB4;PLCB4;PLCB4;PLCB4		Unclassified_Cell_type_specific	20:9448601-9449337			NM_001172646;NM_000933;NM_182797;NM_001172646;NM_182797;NM_000933	ExonBnd;ExonBnd;ExonBnd;Body;Body;Body	PLCB4;PLCB4;PLCB4;PLCB4;PLCB4;PLCB4	0.00643248	0.477213	8.8425	2.97363	0.477213	Cancer Trained * Post up vs Cancer Trained * Pre	0.0268758	Cancer Trained * Post up vs Cancer Trained * Pre	0.620002	-0.0735548	0.252089	-0.502084	-0.0735548	Healthy Aged-matched Trained * Post down vs Healthy Aged-matched Trained * Pre	-0.00402788	Healthy Aged-matched Trained * Post down vs Healthy Aged-matched Trained * Pre	0.209122	-0.219447	1.6621	-1.28922	-0.219447	Cancer Untrained * Post down vs Cancer Untrained * Pre	-0.0121501	Cancer Untrained * Post down vs Cancer Untrained * Pre	0.0182529	-0.429929	6.37959	-2.52578	-0.429929	Cancer Trained * Pre down vs Cancer Untrained * Pre	-0.0253984	Cancer Trained * Pre down vs Cancer Untrained * Pre	0.0620845	-0.300096	3.8147	-1.95313	-0.300096	Cancer Trained * Pre down vs Healthy Aged-matched Trained * Pre	-0.0181774	Cancer Trained * Pre down vs Healthy Aged-matched Trained * Pre	0.10899	0.26673	2.76245	1.66206	0.26673	Cancer Trained * Post up vs Cancer Untrained * Post	0.0136275	Cancer Trained * Post up vs Cancer Untrained * Post	0.11533	0.250671	2.66163	1.63145	0.250671	Cancer Trained * Post up vs Healthy Aged-matched Trained * Post	0.0127263	Cancer Trained * Post up vs Healthy Aged-matched Trained * Post	2.22374	0.715886	1.60964	1
409341	cg26632656	COL9A2	0.0835319	1		ENST00000490132.1;ENST00000495948.1;ENST00000488463.1;ENST00000482722.1;ENST00000496215	3'UTR;3'UTR;TSS1500;3'UTR;3'UTR;3'UTR	COL9A2;COL9A2;COL9A2;COL9A2;COL9A2;COL9A2		Promoter_Associated	1:40780439-40781826	Island	chr1:40781004-40781445	NM_001852	Body	COL9A2	0.00697093	-0.568385	8.64369	-2.94001	-0.568385	Cancer Trained * Post down vs Cancer Trained * Pre	-0.0241661	Cancer Trained * Post down vs Cancer Trained * Pre	0.25815	-0.204216	1.33899	-1.15715	-0.204216	Healthy Aged-matched Trained * Post down vs Healthy Aged-matched Trained * Pre	-0.00763169	Healthy Aged-matched Trained * Post down vs Healthy Aged-matched Trained * Pre	0.879031	-0.0315298	0.023643	-0.153763	-0.0315298	Cancer Untrained * Post down vs Cancer Untrained * Pre	-0.00151958	Cancer Untrained * Post down vs Cancer Untrained * Pre	0.0539299	0.414753	4.09111	2.02265	0.414753	Cancer Trained * Pre up vs Cancer Untrained * Pre	0.0189307	Cancer Trained * Pre up vs Cancer Untrained * Pre	0.190353	0.249157	1.81197	1.34609	0.249157	Cancer Trained * Pre up vs Healthy Aged-matched Trained * Pre	0.0114525	Cancer Trained * Pre up vs Healthy Aged-matched Trained * Pre	0.533394	-0.122102	0.398895	-0.631581	-0.122102	Cancer Trained * Post down vs Cancer Untrained * Post	-0.00371586	Cancer Trained * Post down vs Cancer Untrained * Post	0.539989	-0.115011	0.386085	-0.621358	-0.115011	Cancer Trained * Post down vs Healthy Aged-matched Trained * Post	-0.00508197	Cancer Trained * Post down vs Healthy Aged-matched Trained * Post	2.22373	1.03891	2.33596	1
23001	cg09675853	TRAF3IP1	0.0835492	2		ENST00000483951.1;ENST00000483951.1;ENST00000462122.1	1stExon;5'UTR;5'UTR	TRAF3IP1;TRAF3IP1;TRAF3IP1						NM_015650;NM_001139490	Body;Body	TRAF3IP1;TRAF3IP1	0.00499138	0.371067	9.4797	3.07891	0.371067	Cancer Trained * Post up vs Cancer Trained * Pre	0.0087566	Cancer Trained * Post up vs Cancer Trained * Pre	0.682675	0.0455063	0.171086	0.413625	0.0455063	Healthy Aged-matched Trained * Post up vs Healthy Aged-matched Trained * Pre	0.00112455	Healthy Aged-matched Trained * Post up vs Healthy Aged-matched Trained * Pre	0.976971	-0.00372717	0.000850152	-0.0291574	-0.00372717	Cancer Untrained * Post down vs Cancer Untrained * Pre	-0.000131419	Cancer Untrained * Post down vs Cancer Untrained * Pre	0.335457	-0.125542	0.964533	-0.982106	-0.125542	Cancer Trained * Pre down vs Cancer Untrained * Pre	-0.00335086	Cancer Trained * Pre down vs Cancer Untrained * Pre	0.0917238	-0.202364	3.0757	-1.75377	-0.202364	Cancer Trained * Pre down vs Healthy Aged-matched Trained * Pre	-0.00479805	Cancer Trained * Pre down vs Healthy Aged-matched Trained * Pre	0.0491195	0.249252	4.27727	2.06816	0.249252	Cancer Trained * Post up vs Cancer Untrained * Post	0.00553716	Cancer Trained * Post up vs Cancer Untrained * Post	0.29587	0.123197	1.13993	1.06767	0.123197	Cancer Trained * Post up vs Healthy Aged-matched Trained * Post	0.002834	Cancer Trained * Post up vs Healthy Aged-matched Trained * Post	2.22357	0.403712	0.907801	1
425301	cg14098613	PTPN3	0.0835729	9										NR_026918;NM_001145372;NM_001145371;NM_001145369;NM_001145370;NM_002829;NM_001145368	Body;Body;Body;Body;Body;Body;Body	PTPN3;PTPN3;PTPN3;PTPN3;PTPN3;PTPN3;PTPN3	0.00416379	0.257434	9.94437	3.15347	0.257434	Cancer Trained * Post up vs Cancer Trained * Pre	0.0113673	Cancer Trained * Post up vs Cancer Trained * Pre	0.993133	-0.000647783	7.55593e-05	-0.00869249	-0.000647783	Healthy Aged-matched Trained * Post down vs Healthy Aged-matched Trained * Pre	-0.000161737	Healthy Aged-matched Trained * Post down vs Healthy Aged-matched Trained * Pre	0.48431	0.0614718	0.504019	0.709943	0.0614718	Cancer Untrained * Post up vs Cancer Untrained * Pre	0.00284093	Cancer Untrained * Post up vs Cancer Untrained * Pre	0.256669	-0.100514	1.34757	-1.16085	-0.100514	Cancer Trained * Pre down vs Cancer Untrained * Pre	-0.00455271	Cancer Trained * Pre down vs Cancer Untrained * Pre	0.0387911	-0.170475	4.75727	-2.18112	-0.170475	Cancer Trained * Pre down vs Healthy Aged-matched Trained * Pre	-0.00785469	Cancer Trained * Pre down vs Healthy Aged-matched Trained * Pre	0.253352	0.0954473	1.36702	1.1692	0.0954473	Cancer Trained * Post up vs Cancer Untrained * Post	0.00397369	Cancer Trained * Post up vs Cancer Untrained * Post	0.272998	0.0876062	1.25634	1.12086	0.0876062	Cancer Trained * Post up vs Healthy Aged-matched Trained * Post	0.00367437	Cancer Trained * Post up vs Healthy Aged-matched Trained * Post	2.22337	0.185214	0.416517	1
30556	cg04747226	GRIA4	0.0835831	11	DMR	ENST00000525187.1;ENST00000539249.1;ENST00000527177.1;ENST00000393125.2;ENST00000531986	TSS1500;TSS1500;5'UTR;5'UTR;5'UTR;5'UTR;5'UTR;5'UTR;TSS200;TSS200;TSS1500	GRIA4;GRIA4;GRIA4;GRIA4;GRIA4;GRIA4;GRIA4;GRIA4;GRIA4;GRIA4;GRIA4		Unclassified_Cell_type_specific	11:105479958-105481764	Island	chr11:105481126-105481422	NM_001077244;NM_000829;NM_001077243;NM_001112812	5'UTR;5'UTR;5'UTR;TSS200	GRIA4;GRIA4;GRIA4;GRIA4	0.00760563	-0.210671	8.42988	-2.90342	-0.210671	Cancer Trained * Post down vs Cancer Trained * Pre	-0.00448315	Cancer Trained * Post down vs Cancer Trained * Pre	0.266619	0.0752636	1.29111	1.13627	0.0752636	Healthy Aged-matched Trained * Post up vs Healthy Aged-matched Trained * Pre	0.00160307	Healthy Aged-matched Trained * Post up vs Healthy Aged-matched Trained * Pre	0.686623	-0.0314132	0.166603	-0.408171	-0.0314132	Cancer Untrained * Post down vs Cancer Untrained * Pre	-0.000578825	Cancer Untrained * Post down vs Cancer Untrained * Pre	0.17028	0.108668	1.99371	1.41199	0.108668	Cancer Trained * Pre up vs Cancer Untrained * Pre	0.002409	Cancer Trained * Pre up vs Cancer Untrained * Pre	0.00903675	0.19664	8.01205	2.83056	0.19664	Cancer Trained * Pre up vs Healthy Aged-matched Trained * Pre	0.00427504	Cancer Trained * Pre up vs Healthy Aged-matched Trained * Pre	0.339945	-0.0705899	0.946448	-0.972855	-0.0705899	Cancer Trained * Post down vs Cancer Untrained * Post	-0.00149532	Cancer Trained * Post down vs Cancer Untrained * Post	0.210446	-0.0892947	1.65216	-1.28536	-0.0892947	Cancer Trained * Post down vs Healthy Aged-matched Trained * Post	-0.00181118	Cancer Trained * Post down vs Healthy Aged-matched Trained * Post	2.22328	0.146316	0.329055	1
44628	cg07601672	CCDC34	0.083609	11		ENST00000317945.6;ENST00000328697.5	1stExon;1stExon	CCDC34;CCDC34		Promoter_Associated	11:27384109-27385254	Island	chr11:27384359-27384870	NM_030771;NM_080654	1stExon;1stExon	CCDC34;CCDC34	0.00703862	-0.352513	8.61989	-2.93596	-0.352513	Cancer Trained * Post down vs Cancer Trained * Pre	-0.00430965	Cancer Trained * Post down vs Cancer Trained * Pre	0.639682	0.0519425	0.224584	0.473903	0.0519425	Healthy Aged-matched Trained * Post up vs Healthy Aged-matched Trained * Pre	0.000584537	Healthy Aged-matched Trained * Post up vs Healthy Aged-matched Trained * Pre	0.529551	-0.0811947	0.406494	-0.637569	-0.0811947	Cancer Untrained * Post down vs Cancer Untrained * Pre	-0.000828084	Cancer Untrained * Post down vs Cancer Untrained * Pre	0.182441	0.174646	1.88069	1.37138	0.174646	Cancer Trained * Pre up vs Cancer Untrained * Pre	0.00229957	Cancer Trained * Pre up vs Cancer Untrained * Pre	0.0119103	0.311809	7.35726	2.71243	0.311809	Cancer Trained * Pre up vs Healthy Aged-matched Trained * Pre	0.0037014	Cancer Trained * Pre up vs Healthy Aged-matched Trained * Pre	0.428324	-0.0966722	0.648267	-0.80515	-0.0966722	Cancer Trained * Post down vs Cancer Untrained * Post	-0.001182	Cancer Trained * Post down vs Cancer Untrained * Post	0.42788	-0.0926468	0.649532	-0.805936	-0.0926468	Cancer Trained * Post down vs Healthy Aged-matched Trained * Post	-0.00119279	Cancer Trained * Post down vs Healthy Aged-matched Trained * Post	2.22305	0.400597	0.901008	1
524579	cg11082959	FASTK	0.083618	7		ENST00000478477.1;ENST00000467237.1;ENST00000482806.1;ENST00000540185.1;ENST00000489884	TSS1500;TSS1500;TSS1500;TSS1500;TSS1500;TSS1500;TSS1500;TSS1500;TSS1500;TSS1500;TSS1500	FASTK;FASTK;FASTK;FASTK;FASTK;FASTK;FASTK;FASTK;FASTK;FASTK;FASTK;FASTK;TMUB1;TMUB1;TMU		Promoter_Associated	7:150777009-150778474	Island	chr7:150777607-150780879	NM_033015;NM_031434;NM_001136044;NM_006712	TSS1500;3'UTR;3'UTR;TSS1500	FASTK;TMUB1;TMUB1;FASTK	0.00668126	-0.439139	8.74846	-2.95778	-0.439139	Cancer Trained * Post down vs Cancer Trained * Pre	-0.0148688	Cancer Trained * Post down vs Cancer Trained * Pre	0.160188	-0.196181	2.09519	-1.44748	-0.196181	Healthy Aged-matched Trained * Post down vs Healthy Aged-matched Trained * Pre	-0.00734909	Healthy Aged-matched Trained * Post down vs Healthy Aged-matched Trained * Pre	0.949392	-0.0100959	0.00411024	-0.0641112	-0.0100959	Cancer Untrained * Post down vs Cancer Untrained * Pre	-0.0013304	Cancer Untrained * Post down vs Cancer Untrained * Pre	0.0992199	0.269645	2.93198	1.7123	0.269645	Cancer Trained * Pre up vs Cancer Untrained * Pre	0.0086406	Cancer Trained * Pre up vs Cancer Untrained * Pre	0.301646	0.149925	1.11241	1.05471	0.149925	Cancer Trained * Pre up vs Healthy Aged-matched Trained * Pre	0.00456212	Cancer Trained * Pre up vs Healthy Aged-matched Trained * Pre	0.293252	-0.159398	1.15264	-1.07361	-0.159398	Cancer Trained * Post down vs Cancer Untrained * Post	-0.00489783	Cancer Trained * Post down vs Cancer Untrained * Post	0.51878	-0.093033	0.428341	-0.654478	-0.093033	Cancer Trained * Post down vs Healthy Aged-matched Trained * Post	-0.00295762	Cancer Trained * Post down vs Healthy Aged-matched Trained * Post	2.22297	0.612515	1.37769	1
87273	cg13434083	UQCRC2	0.0836366	16		ENST00000268379.4;ENST00000268379.4;ENST00000567757.1;ENST00000565331.1;ENST00000564095	5'UTR;1stExon;TSS200;TSS200;TSS200;5'UTR;1stExon	UQCRC2;UQCRC2;UQCRC2;UQCRC2;UQCRC2;UQCRC2;UQCRC2		Promoter_Associated	16:21963568-21964982			NM_003366;NM_003366	5'UTR;1stExon	UQCRC2;UQCRC2	0.0069055	-0.300162	8.66693	-2.94396	-0.300162	Cancer Trained * Post down vs Cancer Trained * Pre	-0.00536203	Cancer Trained * Post down vs Cancer Trained * Pre	0.20554	-0.120975	1.68938	-1.29976	-0.120975	Healthy Aged-matched Trained * Post down vs Healthy Aged-matched Trained * Pre	-0.0020953	Healthy Aged-matched Trained * Post down vs Healthy Aged-matched Trained * Pre	0.889789	-0.0151391	0.0195975	-0.139991	-0.0151391	Cancer Untrained * Post down vs Cancer Untrained * Pre	6.83174e-05	Cancer Untrained * Post up vs Cancer Untrained * Pre	0.130047	0.169293	2.45066	1.56546	0.169293	Cancer Trained * Pre up vs Cancer Untrained * Pre	0.00322549	Cancer Trained * Pre up vs Cancer Untrained * Pre	0.56676	0.0566691	0.337005	0.580521	0.0566691	Cancer Trained * Pre up vs Healthy Aged-matched Trained * Pre	0.00111706	Cancer Trained * Pre up vs Healthy Aged-matched Trained * Pre	0.267114	-0.115729	1.28837	-1.13506	-0.115729	Cancer Trained * Post down vs Cancer Untrained * Post	-0.00220486	Cancer Trained * Post down vs Cancer Untrained * Post	0.221058	-0.122517	1.57521	-1.25507	-0.122517	Cancer Trained * Post down vs Healthy Aged-matched Trained * Post	-0.00214967	Cancer Trained * Post down vs Healthy Aged-matched Trained * Post	2.22281	0.28884	0.649719	1
80324	cg21112440	ZNF641	0.0836413	12		ENST00000548257.1;ENST00000544117.2;ENST00000544117.2;ENST00000548932.1;ENST00000301042	TSS1500;1stExon;5'UTR;5'UTR;5'UTR;1stExon;5'UTR;5'UTR;5'UTR;5'UTR;5'UTR	RP11-370I10.6;ZNF641;ZNF641;ZNF641;ZNF641;ZNF641;ZNF641;ZNF641;ZNF641;ZNF641;ZNF641		Promoter_Associated	12:48743712-48745643	N_Shore	chr12:48744318-48745099	NM_152320	TSS200	ZNF641	0.00745497	-0.323744	8.47881	-2.91184	-0.323744	Cancer Trained * Post down vs Cancer Trained * Pre	-0.00481615	Cancer Trained * Post down vs Cancer Trained * Pre	0.843844	0.0202012	0.0396157	0.199037	0.0202012	Healthy Aged-matched Trained * Post up vs Healthy Aged-matched Trained * Pre	0.000167834	Healthy Aged-matched Trained * Post up vs Healthy Aged-matched Trained * Pre	0.44422	-0.0916754	0.604343	-0.777395	-0.0916754	Cancer Untrained * Post down vs Cancer Untrained * Pre	-0.00131402	Cancer Untrained * Post down vs Cancer Untrained * Pre	0.671707	0.0505724	0.18391	0.428848	0.0505724	Cancer Trained * Pre up vs Cancer Untrained * Pre	0.000826976	Cancer Trained * Pre up vs Cancer Untrained * Pre	0.0483571	0.220959	4.30865	2.07573	0.220959	Cancer Trained * Pre up vs Healthy Aged-matched Trained * Pre	0.00322769	Cancer Trained * Pre up vs Healthy Aged-matched Trained * Pre	0.115123	-0.181496	2.66482	-1.63243	-0.181496	Cancer Trained * Post down vs Cancer Untrained * Post	-0.00267516	Cancer Trained * Post down vs Cancer Untrained * Post	0.258865	-0.122987	1.33486	-1.15536	-0.122987	Cancer Trained * Post down vs Healthy Aged-matched Trained * Post	-0.0017563	Cancer Trained * Post down vs Healthy Aged-matched Trained * Post	2.22277	0.343458	0.77259	1
207040	cg00001503		0.0836445	1		ENST00000424084.1	3'UTR	RP4-799D16.1									0.0069595	0.302941	8.64773	2.9407	0.302941	Cancer Trained * Post up vs Cancer Trained * Pre	0.0103209	Cancer Trained * Post up vs Cancer Trained * Pre	0.282415	0.103312	1.2069	1.09859	0.103312	Healthy Aged-matched Trained * Post up vs Healthy Aged-matched Trained * Pre	0.0035436	Healthy Aged-matched Trained * Post up vs Healthy Aged-matched Trained * Pre	0.455232	0.0828799	0.575351	0.758519	0.0828799	Cancer Untrained * Post up vs Cancer Untrained * Pre	0.00316012	Cancer Untrained * Post up vs Cancer Untrained * Pre	0.677628	-0.045959	0.17692	-0.420618	-0.045959	Cancer Trained * Pre down vs Cancer Untrained * Pre	-0.0017364	Cancer Trained * Pre down vs Cancer Untrained * Pre	0.394875	-0.0853868	0.749476	-0.865723	-0.0853868	Cancer Trained * Pre down vs Healthy Aged-matched Trained * Pre	-0.00315953	Cancer Trained * Pre down vs Healthy Aged-matched Trained * Pre	0.103454	0.174102	2.85623	1.69004	0.174102	Cancer Trained * Post up vs Cancer Untrained * Post	0.00542436	Cancer Trained * Post up vs Cancer Untrained * Post	0.257697	0.114242	1.3416	1.15828	0.114242	Cancer Trained * Post up vs Healthy Aged-matched Trained * Post	0.00361775	Cancer Trained * Post up vs Healthy Aged-matched Trained * Post	2.22274	0.294857	0.663273	1
140637	cg25479732	RNU5E	0.0836498	5		ENST00000254035.4;ENST00000511719.1;ENST00000513094.1;ENST00000505060.1;ENST00000515238	TSS1500;TSS1500;TSS1500;TSS1500;TSS1500;TSS1500;3'UTR;3'UTR	CKMT2;CKMT2;CKMT2;CKMT2;CKMT2;CKMT2;CTC-281B15.1;CTC-281B15.1						NR_002754;NR_002755;NM_001099735;NM_001825;NM_001099736	Body;Body;TSS1500;TSS1500;TSS1500	RNU5E;RNU5D;CKMT2;CKMT2;CKMT2	0.00880314	-0.524328	8.07508	-2.84167	-0.524328	Cancer Trained * Post down vs Cancer Trained * Pre	-0.0207367	Cancer Trained * Post down vs Cancer Trained * Pre	0.685526	-0.0690064	0.167842	-0.409685	-0.0690064	Healthy Aged-matched Trained * Post down vs Healthy Aged-matched Trained * Pre	-0.00188658	Healthy Aged-matched Trained * Post down vs Healthy Aged-matched Trained * Pre	0.442913	0.152584	0.607861	0.779654	0.152584	Cancer Untrained * Post up vs Cancer Untrained * Pre	0.00620743	Cancer Untrained * Post up vs Cancer Untrained * Pre	0.312598	0.201695	1.06213	1.0306	0.201695	Cancer Trained * Pre up vs Cancer Untrained * Pre	0.00913603	Cancer Trained * Pre up vs Cancer Untrained * Pre	0.794035	0.0466168	0.0696329	0.26388	0.0466168	Cancer Trained * Pre up vs Healthy Aged-matched Trained * Pre	0.00211621	Cancer Trained * Pre up vs Healthy Aged-matched Trained * Pre	0.01631	-0.475217	6.63322	-2.5755	-0.475217	Cancer Trained * Post down vs Cancer Untrained * Post	-0.0178082	Cancer Trained * Post down vs Cancer Untrained * Post	0.029204	-0.408705	5.3524	-2.31353	-0.408705	Cancer Trained * Post down vs Healthy Aged-matched Trained * Post	-0.0167339	Cancer Trained * Post down vs Healthy Aged-matched Trained * Post	2.22269	0.945909	2.12784	1
210177	cg13793841	GPNMB	0.0836701	7		ENST00000459927.1;ENST00000487890.1;ENST00000492512.1;ENST00000465673.1;ENST00000492858	5'UTR;5'UTR;TSS1500;5'UTR;5'UTR	GPNMB;GPNMB;GPNMB;GPNMB;GPNMB				S_Shelf	chr7:23287221-23287508	NM_002510;NM_001005340	Body;Body	GPNMB;GPNMB	0.00535481	0.266013	9.30163	3.04986	0.266013	Cancer Trained * Post up vs Cancer Trained * Pre	0.0141646	Cancer Trained * Post up vs Cancer Trained * Pre	0.592397	0.0431809	0.294116	0.542324	0.0431809	Healthy Aged-matched Trained * Post up vs Healthy Aged-matched Trained * Pre	0.00216987	Healthy Aged-matched Trained * Post up vs Healthy Aged-matched Trained * Pre	0.289517	0.100111	1.17103	1.08214	0.100111	Cancer Untrained * Post up vs Cancer Untrained * Pre	0.00524462	Cancer Untrained * Post up vs Cancer Untrained * Pre	0.663064	-0.0407901	0.194406	-0.440915	-0.0407901	Cancer Trained * Pre down vs Cancer Untrained * Pre	-0.00271179	Cancer Trained * Pre down vs Cancer Untrained * Pre	0.299569	-0.0884643	1.12222	-1.05935	-0.0884643	Cancer Trained * Pre down vs Healthy Aged-matched Trained * Pre	-0.00510468	Cancer Trained * Pre down vs Healthy Aged-matched Trained * Pre	0.163847	0.125111	2.05753	1.43441	0.125111	Cancer Trained * Post up vs Cancer Untrained * Post	0.00620815	Cancer Trained * Post up vs Cancer Untrained * Post	0.120165	0.134367	2.589	1.60904	0.134367	Cancer Trained * Post up vs Healthy Aged-matched Trained * Post	0.00689001	Cancer Trained * Post up vs Healthy Aged-matched Trained * Post	2.22252	0.211349	0.475473	1
160611	cg02157467	INSM2	0.0836805	14		ENST00000307169.3	1stExon	INSM2				Island	chr14:36002598-36005013	NM_032594	1stExon	INSM2	0.00817843	-0.484303	8.25306	-2.87281	-0.484303	Cancer Trained * Post down vs Cancer Trained * Pre	-0.0208855	Cancer Trained * Post down vs Cancer Trained * Pre	0.619937	-0.0772816	0.252182	-0.502177	-0.0772816	Healthy Aged-matched Trained * Post down vs Healthy Aged-matched Trained * Pre	-0.00325008	Healthy Aged-matched Trained * Post down vs Healthy Aged-matched Trained * Pre	0.15727	0.260714	2.12597	1.45807	0.260714	Cancer Untrained * Post up vs Cancer Untrained * Pre	0.0112344	Cancer Untrained * Post up vs Cancer Untrained * Pre	0.0169846	0.457326	6.54155	2.55765	0.457326	Cancer Trained * Pre up vs Cancer Untrained * Pre	0.0203199	Cancer Trained * Pre up vs Cancer Untrained * Pre	0.100783	0.275032	2.90359	1.70399	0.275032	Cancer Trained * Pre up vs Healthy Aged-matched Trained * Pre	0.0132721	Cancer Trained * Pre up vs Healthy Aged-matched Trained * Pre	0.100301	-0.287691	2.91228	-1.70654	-0.287691	Cancer Trained * Post down vs Cancer Untrained * Post	-0.0118	Cancer Trained * Post down vs Cancer Untrained * Post	0.421222	-0.13199	0.668726	-0.817757	-0.13199	Cancer Trained * Post down vs Healthy Aged-matched Trained * Post	-0.00436333	Cancer Trained * Post down vs Healthy Aged-matched Trained * Post	2.22242	0.789508	1.77623	1
80180	cg12390907	BUB3	0.0837002	10		ENST00000538238.1;ENST00000368859.1;ENST00000368858.5;ENST00000490143.1;ENST00000407911	TSS1500;TSS1500;TSS1500;TSS1500;TSS1500;TSS200	BUB3;BUB3;BUB3;BUB3;BUB3;BUB3		Promoter_Associated	10:124913092-124914631	Island	chr10:124913631-124914726	NM_004725;NM_001007793	TSS200;TSS200	BUB3;BUB3	0.00803069	-0.342155	8.29734	-2.88051	-0.342155	Cancer Trained * Post down vs Cancer Trained * Pre	-0.00631362	Cancer Trained * Post down vs Cancer Trained * Pre	0.449038	-0.0833963	0.591518	-0.769102	-0.0833963	Healthy Aged-matched Trained * Post down vs Healthy Aged-matched Trained * Pre	-0.00149977	Healthy Aged-matched Trained * Post down vs Healthy Aged-matched Trained * Pre	0.904194	-0.0153192	0.0147847	-0.121592	-0.0153192	Cancer Untrained * Post down vs Cancer Untrained * Pre	-0.00027269	Cancer Untrained * Post down vs Cancer Untrained * Pre	0.228649	0.155479	1.52295	1.23408	0.155479	Cancer Trained * Pre up vs Cancer Untrained * Pre	0.00311859	Cancer Trained * Pre up vs Cancer Untrained * Pre	0.0551689	0.228761	4.04618	2.01151	0.228761	Cancer Trained * Pre up vs Healthy Aged-matched Trained * Pre	0.00419976	Cancer Trained * Pre up vs Healthy Aged-matched Trained * Pre	0.161545	-0.171356	2.08111	-1.4426	-0.171356	Cancer Trained * Post down vs Cancer Untrained * Post	-0.00292234	Cancer Trained * Post down vs Cancer Untrained * Post	0.794116	-0.0299979	0.0695766	-0.263774	-0.0299979	Cancer Trained * Post down vs Healthy Aged-matched Trained * Post	-0.000614093	Cancer Trained * Post down vs Healthy Aged-matched Trained * Post	2.22225	0.391931	0.881834	1
82887	cg15482690	TARDBP	0.0837095	1		ENST00000315091.3;ENST00000240185.3;ENST00000240185.3;ENST00000476201.1;ENST00000472476	TSS1500;1stExon;5'UTR;1stExon;1stExon;1stExon;5'UTR;5'UTR;5'UTR;5'UTR	TARDBP;TARDBP;TARDBP;TARDBP;TARDBP;TARDBP;TARDBP;TARDBP;TARDBP;TARDBP		Promoter_Associated	1:11072219-11072831	Island	chr1:11072319-11073245	NM_007375;NM_007375	1stExon;5'UTR	TARDBP;TARDBP	0.00361529	-0.382535	10.3118	-3.2112	-0.382535	Cancer Trained * Post down vs Cancer Trained * Pre	-0.00375986	Cancer Trained * Post down vs Cancer Trained * Pre	0.848043	-0.0210547	0.0374861	-0.193613	-0.0210547	Healthy Aged-matched Trained * Post down vs Healthy Aged-matched Trained * Pre	-0.00012338	Healthy Aged-matched Trained * Post down vs Healthy Aged-matched Trained * Pre	0.980626	0.00309911	0.000601607	0.0245277	0.00309911	Cancer Untrained * Post up vs Cancer Untrained * Pre	3.67681e-05	Cancer Untrained * Post up vs Cancer Untrained * Pre	0.252329	0.148057	1.37308	1.17179	0.148057	Cancer Trained * Pre up vs Cancer Untrained * Pre	0.00172064	Cancer Trained * Pre up vs Cancer Untrained * Pre	0.0799821	0.208142	3.33042	1.82494	0.208142	Cancer Trained * Pre up vs Healthy Aged-matched Trained * Pre	0.00231832	Cancer Trained * Pre up vs Healthy Aged-matched Trained * Pre	0.0571275	-0.237577	3.97743	-1.99435	-0.237577	Cancer Trained * Post down vs Cancer Untrained * Post	-0.00207599	Cancer Trained * Post down vs Cancer Untrained * Post	0.190878	-0.153339	1.80753	-1.34444	-0.153339	Cancer Trained * Post down vs Healthy Aged-matched Trained * Post	-0.00131816	Cancer Trained * Post down vs Healthy Aged-matched Trained * Post	2.22217	0.39418	0.886927	1
314929	cg08575387	CFDP1	0.0837137	16		ENST00000566254.1;ENST00000566901.1;ENST00000564286.1;ENST00000565646.1;ENST00000283882	TSS1500;TSS1500;TSS1500;TSS1500;TSS1500	CFDP1;CFDP1;CFDP1;CFDP1;CFDP1		Promoter_Associated	16:75467193-75468075	S_Shore	chr16:75466850-75467527	NM_006324	TSS1500	CFDP1	0.00852594	-0.410602	8.15229	-2.85522	-0.410602	Cancer Trained * Post down vs Cancer Trained * Pre	-0.00895776	Cancer Trained * Post down vs Cancer Trained * Pre	0.934058	-0.0109718	0.00698511	-0.083577	-0.0109718	Healthy Aged-matched Trained * Post down vs Healthy Aged-matched Trained * Pre	-0.000634531	Healthy Aged-matched Trained * Post down vs Healthy Aged-matched Trained * Pre	0.551515	0.0920752	0.364393	0.60365	0.0920752	Cancer Untrained * Post up vs Cancer Untrained * Pre	0.00208798	Cancer Untrained * Post up vs Cancer Untrained * Pre	0.189937	0.20552	1.81549	1.3474	0.20552	Cancer Trained * Pre up vs Cancer Untrained * Pre	0.0048423	Cancer Trained * Pre up vs Cancer Untrained * Pre	0.0365338	0.304198	4.88134	2.20938	0.304198	Cancer Trained * Pre up vs Healthy Aged-matched Trained * Pre	0.00658804	Cancer Trained * Pre up vs Healthy Aged-matched Trained * Pre	0.0493023	-0.297157	4.26982	-2.06636	-0.297157	Cancer Trained * Post down vs Cancer Untrained * Post	-0.00620344	Cancer Trained * Post down vs Cancer Untrained * Post	0.494625	-0.095432	0.480412	-0.693118	-0.095432	Cancer Trained * Post down vs Healthy Aged-matched Trained * Post	-0.00173519	Cancer Trained * Post down vs Healthy Aged-matched Trained * Post	2.22213	0.574437	1.29254	1
544017	cg00122334	PC	0.083726	11		ENST00000528224.1;ENST00000393955.2;ENST00000529047.1;ENST00000529352.1	TSS1500;ExonBnd;1stExon;TSS1500	PC;PC;PC;PC		Unclassified	11:66617405-66617731			NM_022172;NM_000920;NM_001040716;NM_022172;NM_000920;NM_001040716	ExonBnd;ExonBnd;ExonBnd;Body;Body;Body	PC;PC;PC;PC;PC;PC	0.00860855	0.345559	8.12899	2.85114	0.345559	Cancer Trained * Post up vs Cancer Trained * Pre	0.0330162	Cancer Trained * Post up vs Cancer Trained * Pre	0.711617	-0.0413706	0.139816	-0.37392	-0.0413706	Healthy Aged-matched Trained * Post down vs Healthy Aged-matched Trained * Pre	-0.00408547	Healthy Aged-matched Trained * Post down vs Healthy Aged-matched Trained * Pre	0.329906	0.127739	0.987376	0.993668	0.127739	Cancer Untrained * Post up vs Cancer Untrained * Pre	0.0111855	Cancer Untrained * Post up vs Cancer Untrained * Pre	0.377889	-0.115407	0.805937	-0.89774	-0.115407	Cancer Trained * Pre down vs Cancer Untrained * Pre	-0.0114492	Cancer Trained * Pre down vs Cancer Untrained * Pre	0.0174188	-0.295497	6.48464	-2.5465	-0.295497	Cancer Trained * Pre down vs Healthy Aged-matched Trained * Pre	-0.0286677	Cancer Trained * Pre down vs Healthy Aged-matched Trained * Pre	0.406127	0.102414	0.714021	0.844998	0.102414	Cancer Trained * Post up vs Cancer Untrained * Post	0.0103814	Cancer Trained * Post up vs Cancer Untrained * Post	0.43814	0.091433	0.620848	0.787939	0.091433	Cancer Trained * Post up vs Healthy Aged-matched Trained * Post	0.00843393	Cancer Trained * Post up vs Healthy Aged-matched Trained * Post	2.22203	0.408007	0.918098	1
412102	cg18078419	SNAPC2	0.0837266	19		ENST00000394102.1	TSS200	SNAPC2				S_Shore	chr19:7985664-7985975	NM_003083;NR_030717	Body;Body	SNAPC2;SNAPC2	0.00960272	0.287749	7.86647	2.80472	0.287749	Cancer Trained * Post up vs Cancer Trained * Pre	0.0130504	Cancer Trained * Post up vs Cancer Trained * Pre	0.729332	0.0327716	0.122441	0.349916	0.0327716	Healthy Aged-matched Trained * Post up vs Healthy Aged-matched Trained * Pre	0.00158996	Healthy Aged-matched Trained * Post up vs Healthy Aged-matched Trained * Pre	0.293401	-0.116791	1.15191	-1.07327	-0.116791	Cancer Untrained * Post down vs Cancer Untrained * Pre	-0.00553595	Cancer Untrained * Post down vs Cancer Untrained * Pre	0.346313	-0.104451	0.921351	-0.959871	-0.104451	Cancer Trained * Pre down vs Cancer Untrained * Pre	-0.00506413	Cancer Trained * Pre down vs Cancer Untrained * Pre	0.399027	-0.0842816	0.736216	-0.85803	-0.0842816	Cancer Trained * Pre down vs Healthy Aged-matched Trained * Pre	-0.00365731	Cancer Trained * Pre down vs Healthy Aged-matched Trained * Pre	0.00722501	0.300089	8.55563	2.925	0.300089	Cancer Trained * Post up vs Cancer Untrained * Post	0.0135222	Cancer Trained * Post up vs Cancer Untrained * Post	0.0945559	0.170696	3.01986	1.73778	0.170696	Cancer Trained * Post up vs Healthy Aged-matched Trained * Post	0.00780313	Cancer Trained * Post up vs Healthy Aged-matched Trained * Post	2.22202	0.292353	0.657853	1
36755	cg05985659	MAD2L1	0.0837611	4		ENST00000508362.1;ENST00000296509.5;ENST00000296509.5;ENST00000511295.1;ENST00000333047	TSS1500;1stExon;5'UTR;TSS200;TSS200;TSS200;1stExon;1stExon;5'UTR;5'UTR;5'UTR	RP11-679C8.2;MAD2L1;MAD2L1;MAD2L1;MAD2L1;MAD2L1;RP11-679C8.2;RP11-679C8.2;RP11-679C8.2;		Promoter_Associated	4:120987237-120988830	Island	chr4:120987617-120988156	NM_002358	TSS200	MAD2L1	0.00585919	-0.267005	9.07525	-3.01252	-0.267005	Cancer Trained * Post down vs Cancer Trained * Pre	-0.00458992	Cancer Trained * Post down vs Cancer Trained * Pre	0.832709	0.01727	0.0455601	0.213448	0.01727	Healthy Aged-matched Trained * Post up vs Healthy Aged-matched Trained * Pre	0.000215318	Healthy Aged-matched Trained * Post up vs Healthy Aged-matched Trained * Pre	0.520924	-0.0612087	0.423927	-0.651097	-0.0612087	Cancer Untrained * Post down vs Cancer Untrained * Pre	-0.0010116	Cancer Untrained * Post down vs Cancer Untrained * Pre	0.407691	0.0791689	0.70921	0.842146	0.0791689	Cancer Trained * Pre up vs Cancer Untrained * Pre	0.00151233	Cancer Trained * Pre up vs Cancer Untrained * Pre	0.0301807	0.195036	5.28245	2.29836	0.195036	Cancer Trained * Pre up vs Healthy Aged-matched Trained * Pre	0.00338821	Cancer Trained * Pre up vs Healthy Aged-matched Trained * Pre	0.165469	-0.126628	2.04116	-1.42869	-0.126628	Cancer Trained * Post down vs Cancer Untrained * Post	-0.00206599	Cancer Trained * Post down vs Cancer Untrained * Post	0.30303	-0.0892398	1.10592	-1.05163	-0.0892398	Cancer Trained * Post down vs Healthy Aged-matched Trained * Post	-0.00141704	Cancer Trained * Post down vs Healthy Aged-matched Trained * Post	2.22172	0.218163	0.490977	1
693951	cg06161299	ZNF236	0.0837883	18								S_Shore	chr18:74631841-74632045	NM_007345	Body	ZNF236	0.00883578	0.370723	8.06616	2.8401	0.370723	Cancer Trained * Post up vs Cancer Trained * Pre	0.0429193	Cancer Trained * Post up vs Cancer Trained * Pre	0.721151	-0.0430132	0.130303	-0.360975	-0.0430132	Healthy Aged-matched Trained * Post down vs Healthy Aged-matched Trained * Pre	-0.00355208	Healthy Aged-matched Trained * Post down vs Healthy Aged-matched Trained * Pre	0.984508	-0.00271543	0.000384673	-0.0196131	-0.00271543	Cancer Untrained * Post down vs Cancer Untrained * Pre	-0.000422776	Cancer Untrained * Post down vs Cancer Untrained * Pre	0.801002	-0.0352698	0.0648965	-0.254748	-0.0352698	Cancer Trained * Pre down vs Cancer Untrained * Pre	-0.00457666	Cancer Trained * Pre down vs Cancer Untrained * Pre	0.16132	-0.180389	2.08343	-1.44341	-0.180389	Cancer Trained * Pre down vs Healthy Aged-matched Trained * Pre	-0.0205869	Cancer Trained * Pre down vs Healthy Aged-matched Trained * Pre	0.0157558	0.338169	6.71173	2.5907	0.338169	Cancer Trained * Post up vs Cancer Untrained * Post	0.0387654	Cancer Trained * Post up vs Cancer Untrained * Post	0.0736494	0.233347	3.48626	1.86715	0.233347	Cancer Trained * Post up vs Healthy Aged-matched Trained * Post	0.0258845	Cancer Trained * Post up vs Healthy Aged-matched Trained * Post	2.22148	0.473135	1.06491	1
621958	cg02112573	TCTN2	0.0837949	12										NM_001143850;NM_024809	Body;Body	TCTN2;TCTN2	0.00981552	0.242124	7.81415	2.79538	0.242124	Cancer Trained * Post up vs Cancer Trained * Pre	0.00871181	Cancer Trained * Post up vs Cancer Trained * Pre	0.116021	0.12874	2.65104	1.6282	0.12874	Healthy Aged-matched Trained * Post up vs Healthy Aged-matched Trained * Pre	0.00485643	Healthy Aged-matched Trained * Post up vs Healthy Aged-matched Trained * Pre	0.465627	0.068071	0.549006	0.740949	0.068071	Cancer Untrained * Post up vs Cancer Untrained * Pre	0.00244003	Cancer Untrained * Post up vs Cancer Untrained * Pre	0.364257	-0.0848991	0.854002	-0.924122	-0.0848991	Cancer Trained * Pre down vs Cancer Untrained * Pre	-0.00340076	Cancer Trained * Pre down vs Cancer Untrained * Pre	0.388305	-0.072811	0.770882	-0.877999	-0.072811	Cancer Trained * Pre down vs Healthy Aged-matched Trained * Pre	-0.00286176	Cancer Trained * Pre down vs Healthy Aged-matched Trained * Pre	0.313192	0.0891541	1.05947	1.02931	0.0891541	Cancer Trained * Post up vs Cancer Untrained * Post	0.00287102	Cancer Trained * Post up vs Cancer Untrained * Post	0.628929	0.0405728	0.239366	0.489251	0.0405728	Cancer Trained * Post up vs Healthy Aged-matched Trained * Post	0.000993629	Cancer Trained * Post up vs Healthy Aged-matched Trained * Post	2.22142	0.208322	0.468894	1
79667	cg04061704	ADD1	0.0838054	4		ENST00000355842.3;ENST00000398124.2;ENST00000510101.1;ENST00000511797.1;ENST00000539108	TSS200;5'UTR;5'UTR;5'UTR;5'UTR;5'UTR;5'UTR;5'UTR;5'UTR;5'UTR;5'UTR	ADD1;ADD1;ADD1;ADD1;ADD1;ADD1;ADD1;ADD1;ADD1;ADD1;ADD1		Promoter_Associated	4:2845338-2845800	Island	chr4:2845031-2846258	NM_001286645;NM_176801;NM_001119;NM_014189;NM_014190	TSS200;5'UTR;5'UTR;5'UTR;5'UTR	ADD1;ADD1;ADD1;ADD1;ADD1	0.00734131	-0.229997	8.51645	-2.9183	-0.229997	Cancer Trained * Post down vs Cancer Trained * Pre	-0.00439033	Cancer Trained * Post down vs Cancer Trained * Pre	0.373516	-0.0651921	0.821078	-0.906133	-0.0651921	Healthy Aged-matched Trained * Post down vs Healthy Aged-matched Trained * Pre	-0.00114799	Healthy Aged-matched Trained * Post down vs Healthy Aged-matched Trained * Pre	0.60541	0.0437397	0.273786	0.523246	0.0437397	Cancer Untrained * Post up vs Cancer Untrained * Pre	0.000844675	Cancer Untrained * Post up vs Cancer Untrained * Pre	0.252773	0.0978592	1.37045	1.17066	0.0978592	Cancer Trained * Pre up vs Cancer Untrained * Pre	0.00196456	Cancer Trained * Pre up vs Cancer Untrained * Pre	0.164495	0.108064	2.05097	1.43212	0.108064	Cancer Trained * Pre up vs Healthy Aged-matched Trained * Pre	0.00211354	Cancer Trained * Pre up vs Healthy Aged-matched Trained * Pre	0.0348421	-0.175878	4.98007	-2.23161	-0.175878	Cancer Trained * Post down vs Cancer Untrained * Post	-0.00327044	Cancer Trained * Post down vs Cancer Untrained * Post	0.459088	-0.0567418	0.565467	-0.751975	-0.0567418	Cancer Trained * Post down vs Healthy Aged-matched Trained * Post	-0.0011288	Cancer Trained * Post down vs Healthy Aged-matched Trained * Post	2.22133	0.172469	0.388211	1
683468	cg11443568		0.0838063	2								N_Shelf	chr2:91873047-91874525				0.00998091	0.235284	7.77435	2.78825	0.235284	Cancer Trained * Post up vs Cancer Trained * Pre	0.0173934	Cancer Trained * Post up vs Cancer Trained * Pre	0.124524	0.122439	2.5264	1.58946	0.122439	Healthy Aged-matched Trained * Post up vs Healthy Aged-matched Trained * Pre	0.00937672	Healthy Aged-matched Trained * Post up vs Healthy Aged-matched Trained * Pre	0.456825	0.0676474	0.571251	0.755811	0.0676474	Cancer Untrained * Post up vs Cancer Untrained * Pre	0.00462215	Cancer Untrained * Post up vs Cancer Untrained * Pre	0.29123	-0.0965038	1.16255	-1.07822	-0.0965038	Cancer Trained * Pre down vs Cancer Untrained * Pre	-0.00746953	Cancer Trained * Pre down vs Cancer Untrained * Pre	0.587762	-0.0443683	0.301586	-0.549168	-0.0443683	Cancer Trained * Pre down vs Healthy Aged-matched Trained * Pre	-0.00316831	Cancer Trained * Pre down vs Healthy Aged-matched Trained * Pre	0.407239	0.0711333	0.710597	0.842969	0.0711333	Cancer Trained * Post up vs Cancer Untrained * Post	0.00530174	Cancer Trained * Post up vs Cancer Untrained * Post	0.404719	0.0684767	0.718376	0.847571	0.0684767	Cancer Trained * Post up vs Healthy Aged-matched Trained * Post	0.00484837	Cancer Trained * Post up vs Healthy Aged-matched Trained * Post	2.22132	0.197717	0.445044	1
213698	cg18788576		0.083811	1		ENST00000445098.1	TSS1500	LINC00083									0.00948852	0.25704	7.89507	2.80982	0.25704	Cancer Trained * Post up vs Cancer Trained * Pre	0.0118494	Cancer Trained * Post up vs Cancer Trained * Pre	0.182486	0.11451	1.88028	1.37123	0.11451	Healthy Aged-matched Trained * Post up vs Healthy Aged-matched Trained * Pre	0.00513826	Healthy Aged-matched Trained * Post up vs Healthy Aged-matched Trained * Pre	0.541542	-0.0600566	0.383112	-0.61896	-0.0600566	Cancer Untrained * Post down vs Cancer Untrained * Pre	-0.00220242	Cancer Untrained * Post down vs Cancer Untrained * Pre	0.159534	-0.140675	2.10203	-1.44984	-0.140675	Cancer Trained * Pre down vs Cancer Untrained * Pre	-0.00623628	Cancer Trained * Pre down vs Cancer Untrained * Pre	0.219627	-0.110277	1.58531	-1.25909	-0.110277	Cancer Trained * Pre down vs Healthy Aged-matched Trained * Pre	-0.00536131	Cancer Trained * Pre down vs Healthy Aged-matched Trained * Pre	0.0652176	0.176421	3.71926	1.92854	0.176421	Cancer Trained * Post up vs Cancer Untrained * Post	0.00781554	Cancer Trained * Post up vs Cancer Untrained * Post	0.715789	0.0322527	0.135606	0.368247	0.0322527	Cancer Trained * Post up vs Healthy Aged-matched Trained * Post	0.00134983	Cancer Trained * Post up vs Healthy Aged-matched Trained * Post	2.22128	0.232358	0.523027	1
715258	cg14313286	CTNNBIP1	0.0838179	1		ENST00000377258.1;ENST00000377263.1;ENST00000400904.3	5'UTR;5'UTR;5'UTR	CTNNBIP1;CTNNBIP1;CTNNBIP1						NM_020248;NM_001012329	5'UTR;5'UTR	CTNNBIP1;CTNNBIP1	0.00855022	0.241714	8.14541	2.85402	0.241714	Cancer Trained * Post up vs Cancer Trained * Pre	0.00997119	Cancer Trained * Post up vs Cancer Trained * Pre	0.107545	0.129055	2.78639	1.66925	0.129055	Healthy Aged-matched Trained * Post up vs Healthy Aged-matched Trained * Pre	0.00513973	Healthy Aged-matched Trained * Post up vs Healthy Aged-matched Trained * Pre	0.722833	-0.0322218	0.128664	-0.358697	-0.0322218	Cancer Untrained * Post down vs Cancer Untrained * Pre	-0.00130074	Cancer Untrained * Post down vs Cancer Untrained * Pre	0.108835	-0.149372	2.765	-1.66283	-0.149372	Cancer Trained * Pre down vs Cancer Untrained * Pre	-0.00632799	Cancer Trained * Pre down vs Cancer Untrained * Pre	0.412489	-0.067581	0.694621	-0.833439	-0.067581	Cancer Trained * Pre down vs Healthy Aged-matched Trained * Pre	-0.00303031	Cancer Trained * Pre down vs Healthy Aged-matched Trained * Pre	0.153827	0.124564	2.16318	1.47078	0.124564	Cancer Trained * Post up vs Cancer Untrained * Post	0.00494394	Cancer Trained * Post up vs Cancer Untrained * Post	0.583208	0.0450778	0.309046	0.555919	0.0450778	Cancer Trained * Post up vs Healthy Aged-matched Trained * Post	0.00180115	Cancer Trained * Post up vs Healthy Aged-matched Trained * Post	2.22122	0.199156	0.448302	1
169388	cg05956900		0.0838207	11													0.00815164	0.310508	8.26103	2.8742	0.310508	Cancer Trained * Post up vs Cancer Trained * Pre	0.0128547	Cancer Trained * Post up vs Cancer Trained * Pre	0.827994	0.0216534	0.0482082	0.219564	0.0216534	Healthy Aged-matched Trained * Post up vs Healthy Aged-matched Trained * Pre	0.000908693	Healthy Aged-matched Trained * Post up vs Healthy Aged-matched Trained * Pre	0.864539	0.0197505	0.0297094	0.172364	0.0197505	Cancer Untrained * Post up vs Cancer Untrained * Pre	0.000710258	Cancer Untrained * Post up vs Cancer Untrained * Pre	0.416035	-0.0947682	0.684008	-0.827048	-0.0947682	Cancer Trained * Pre down vs Cancer Untrained * Pre	-0.00426696	Cancer Trained * Pre down vs Cancer Untrained * Pre	0.0453339	-0.217919	4.43881	-2.10685	-0.217919	Cancer Trained * Pre down vs Healthy Aged-matched Trained * Pre	-0.00938961	Cancer Trained * Pre down vs Healthy Aged-matched Trained * Pre	0.0816727	0.195989	3.29119	1.81416	0.195989	Cancer Trained * Post up vs Cancer Untrained * Post	0.00787748	Cancer Trained * Post up vs Cancer Untrained * Post	0.499144	0.0709358	0.470336	0.685811	0.0709358	Cancer Trained * Post up vs Healthy Aged-matched Trained * Post	0.00255639	Cancer Trained * Post up vs Healthy Aged-matched Trained * Post	2.2212	0.324047	0.729443	1
616782	cg10909610		0.0838284	2					chr2:204858118-204858118								0.00513683	0.259715	9.40678	3.06705	0.259715	Cancer Trained * Post up vs Cancer Trained * Pre	0.0127244	Cancer Trained * Post up vs Cancer Trained * Pre	0.327846	-0.0771459	0.995986	-0.997991	-0.0771459	Healthy Aged-matched Trained * Post down vs Healthy Aged-matched Trained * Pre	-0.00332939	Healthy Aged-matched Trained * Post down vs Healthy Aged-matched Trained * Pre	0.97255	0.0031217	0.00120802	0.0347566	0.0031217	Cancer Untrained * Post up vs Cancer Untrained * Pre	0.00021978	Cancer Untrained * Post up vs Cancer Untrained * Pre	0.128192	-0.141319	2.47567	-1.57343	-0.141319	Cancer Trained * Pre down vs Cancer Untrained * Pre	-0.00719524	Cancer Trained * Pre down vs Cancer Untrained * Pre	0.0138307	-0.214657	7.01013	-2.64766	-0.214657	Cancer Trained * Pre down vs Healthy Aged-matched Trained * Pre	-0.0105412	Cancer Trained * Pre down vs Healthy Aged-matched Trained * Pre	0.185559	0.115275	1.85317	1.36131	0.115275	Cancer Trained * Post up vs Cancer Untrained * Post	0.00530933	Cancer Trained * Post up vs Cancer Untrained * Post	0.144265	0.122204	2.27198	1.50731	0.122204	Cancer Trained * Post up vs Healthy Aged-matched Trained * Post	0.00551254	Cancer Trained * Post up vs Healthy Aged-matched Trained * Post	2.22113	0.199085	0.448161	1
147052	cg04316183	RAB44	0.0838305	6		ENST00000536757.1	5'UTR	PI16						NM_001257357	Body	RAB44	0.00661165	0.364439	8.77438	2.96216	0.364439	Cancer Trained * Post up vs Cancer Trained * Pre	0.0175286	Cancer Trained * Post up vs Cancer Trained * Pre	0.317373	0.114588	1.04095	1.02027	0.114588	Healthy Aged-matched Trained * Post up vs Healthy Aged-matched Trained * Pre	0.00549919	Healthy Aged-matched Trained * Post up vs Healthy Aged-matched Trained * Pre	0.601933	0.0689436	0.279128	0.528325	0.0689436	Cancer Untrained * Post up vs Cancer Untrained * Pre	0.00352407	Cancer Untrained * Post up vs Cancer Untrained * Pre	0.39655	-0.112566	0.7441	-0.862612	-0.112566	Cancer Trained * Pre down vs Cancer Untrained * Pre	-0.00556748	Cancer Trained * Pre down vs Cancer Untrained * Pre	0.144007	-0.177671	2.27504	-1.50832	-0.177671	Cancer Trained * Pre down vs Healthy Aged-matched Trained * Pre	-0.00890771	Cancer Trained * Pre down vs Healthy Aged-matched Trained * Pre	0.14956	0.182929	2.21071	1.48685	0.182929	Cancer Trained * Post up vs Cancer Untrained * Post	0.00843705	Cancer Trained * Post up vs Cancer Untrained * Post	0.545568	0.0721794	0.375477	0.612762	0.0721794	Cancer Trained * Post up vs Healthy Aged-matched Trained * Post	0.0031217	Cancer Trained * Post up vs Healthy Aged-matched Trained * Post	2.22111	0.420255	0.946046	1
67127	cg03766516	C19orf29	0.0838501	19		ENST00000446452.2;ENST00000429344.1	TSS1500;TSS1500	C19orf29;C19orf29		Promoter_Associated	19:3625928-3627728	Island	chr19:3626498-3627274	NM_021231;NM_001080543	TSS1500;TSS1500	C19orf29;C19orf29	0.00484246	-0.228149	9.5568	-3.09141	-0.228149	Cancer Trained * Post down vs Cancer Trained * Pre	-0.00537113	Cancer Trained * Post down vs Cancer Trained * Pre	0.498958	0.0462238	0.470747	0.68611	0.0462238	Healthy Aged-matched Trained * Post up vs Healthy Aged-matched Trained * Pre	0.00120794	Healthy Aged-matched Trained * Post up vs Healthy Aged-matched Trained * Pre	0.554829	0.0468566	0.358314	0.598593	0.0468566	Cancer Untrained * Post up vs Cancer Untrained * Pre	0.00113465	Cancer Untrained * Post up vs Cancer Untrained * Pre	0.0956159	0.135569	2.99945	1.73189	0.135569	Cancer Trained * Pre up vs Cancer Untrained * Pre	0.00335249	Cancer Trained * Pre up vs Cancer Untrained * Pre	0.0228753	0.171336	5.87976	2.42482	0.171336	Cancer Trained * Pre up vs Healthy Aged-matched Trained * Pre	0.00414347	Cancer Trained * Pre up vs Healthy Aged-matched Trained * Pre	0.0704955	-0.139437	3.56968	-1.88936	-0.139437	Cancer Trained * Post down vs Cancer Untrained * Post	-0.00315329	Cancer Trained * Post down vs Cancer Untrained * Post	0.157227	-0.103037	2.12643	-1.45823	-0.103037	Cancer Trained * Post down vs Healthy Aged-matched Trained * Post	-0.0024356	Cancer Trained * Post down vs Healthy Aged-matched Trained * Post	2.22094	0.151207	0.340412	1
242671	cg03514796	SEMA6D	0.0838671	15		ENST00000410379.1;ENST00000559184.1;ENST00000558014.1;ENST00000559184.1	TSS1500;ExonBnd;5'UTR;5'UTR	AC084882.1;SEMA6D;SEMA6D;SEMA6D						NM_001198999	5'UTR	SEMA6D	0.00649059	0.364646	8.82018	2.96988	0.364646	Cancer Trained * Post up vs Cancer Trained * Pre	0.0161597	Cancer Trained * Post up vs Cancer Trained * Pre	0.722291	0.0402863	0.129191	0.359431	0.0402863	Healthy Aged-matched Trained * Post up vs Healthy Aged-matched Trained * Pre	0.00198876	Healthy Aged-matched Trained * Post up vs Healthy Aged-matched Trained * Pre	0.735788	0.0444371	0.116432	0.341222	0.0444371	Cancer Untrained * Post up vs Cancer Untrained * Pre	0.00237356	Cancer Untrained * Post up vs Cancer Untrained * Pre	0.725533	-0.0462374	0.126058	-0.355046	-0.0462374	Cancer Trained * Pre down vs Cancer Untrained * Pre	-0.00194302	Cancer Trained * Pre down vs Cancer Untrained * Pre	0.614852	-0.059897	0.259617	-0.509526	-0.059897	Cancer Trained * Pre down vs Healthy Aged-matched Trained * Pre	-0.00222553	Cancer Trained * Pre down vs Healthy Aged-matched Trained * Pre	0.0348594	0.273972	4.97904	2.23138	0.273972	Cancer Trained * Post up vs Cancer Untrained * Post	0.0118432	Cancer Trained * Post up vs Cancer Untrained * Post	0.0335175	0.264463	5.06118	2.24971	0.264463	Cancer Trained * Post up vs Healthy Aged-matched Trained * Post	0.0119455	Cancer Trained * Post up vs Healthy Aged-matched Trained * Post	2.22079	0.418489	0.942206	1
236501	cg27112795		0.0838899	16													0.00444499	0.446896	9.77597	3.12665	0.446896	Cancer Trained * Post up vs Cancer Trained * Pre	0.0317744	Cancer Trained * Post up vs Cancer Trained * Pre	0.943005	0.00942246	0.00521503	0.0722152	0.00942246	Healthy Aged-matched Trained * Post up vs Healthy Aged-matched Trained * Pre	0.0026226	Healthy Aged-matched Trained * Post up vs Healthy Aged-matched Trained * Pre	0.411595	0.126596	0.697319	0.835057	0.126596	Cancer Untrained * Post up vs Cancer Untrained * Pre	0.00895882	Cancer Untrained * Post up vs Cancer Untrained * Pre	0.605184	-0.0793748	0.274132	-0.523576	-0.0793748	Cancer Trained * Pre down vs Cancer Untrained * Pre	-0.00642255	Cancer Trained * Pre down vs Cancer Untrained * Pre	0.132704	-0.212687	2.41556	-1.55421	-0.212687	Cancer Trained * Pre down vs Healthy Aged-matched Trained * Pre	-0.0140112	Cancer Trained * Pre down vs Healthy Aged-matched Trained * Pre	0.104315	0.240926	2.84127	1.68561	0.240926	Cancer Trained * Post up vs Cancer Untrained * Post	0.0163931	Cancer Trained * Post up vs Cancer Untrained * Post	0.112982	0.224786	2.69821	1.64262	0.224786	Cancer Trained * Post up vs Healthy Aged-matched Trained * Post	0.0151406	Cancer Trained * Post up vs Healthy Aged-matched Trained * Post	2.22059	0.567064	1.27683	1
35002	cg13232011	FAM65B	0.0839412	6						Promoter_Associated	6:24855702-24856660			NM_015864;NM_014722	Body;Body	FAM65B;FAM65B	0.00532192	-0.259476	9.31719	-3.05241	-0.259476	Cancer Trained * Post down vs Cancer Trained * Pre	-0.00672798	Cancer Trained * Post down vs Cancer Trained * Pre	0.975411	-0.0024159	0.000969229	-0.0311324	-0.0024159	Healthy Aged-matched Trained * Post down vs Healthy Aged-matched Trained * Pre	4.80895e-05	Healthy Aged-matched Trained * Post up vs Healthy Aged-matched Trained * Pre	0.909967	0.0102996	0.0130489	0.114232	0.0102996	Cancer Untrained * Post up vs Cancer Untrained * Pre	0.000388886	Cancer Untrained * Post up vs Cancer Untrained * Pre	0.0317274	0.205143	5.17667	2.27523	0.205143	Cancer Trained * Pre up vs Cancer Untrained * Pre	0.00552976	Cancer Trained * Pre up vs Cancer Untrained * Pre	0.0234408	0.196454	5.82641	2.41379	0.196454	Cancer Trained * Pre up vs Healthy Aged-matched Trained * Pre	0.0052748	Cancer Trained * Pre up vs Healthy Aged-matched Trained * Pre	0.454172	-0.064633	0.578093	-0.760324	-0.064633	Cancer Trained * Post down vs Cancer Untrained * Post	-0.00158711	Cancer Trained * Post down vs Cancer Untrained * Post	0.463422	-0.0606063	0.554514	-0.744657	-0.0606063	Cancer Trained * Post down vs Healthy Aged-matched Trained * Post	-0.00150128	Cancer Trained * Post down vs Healthy Aged-matched Trained * Post	2.22015	0.200541	0.451639	1
354886	cg10956480	CACNA1C	0.0839496	12								N_Shore	chr12:2339162-2339615	NM_001129844;NM_001129827;NM_001129839;NM_001129834;NM_001129841;NM_000719;NM_001129830	Body;Body;Body;Body;Body;Body;Body;Body;Body;Body;Body;Body;Body;Body;Body;Body;Body;Bo	CACNA1C;CACNA1C;CACNA1C;CACNA1C;CACNA1C;CACNA1C;CACNA1C;CACNA1C;CACNA1C;CACNA1C;CACNA1C	0.00494625	0.249559	9.5028	3.08266	0.249559	Cancer Trained * Post up vs Cancer Trained * Pre	0.0112602	Cancer Trained * Post up vs Cancer Trained * Pre	0.821703	-0.0168302	0.0518642	-0.227737	-0.0168302	Healthy Aged-matched Trained * Post down vs Healthy Aged-matched Trained * Pre	-0.000757982	Healthy Aged-matched Trained * Post down vs Healthy Aged-matched Trained * Pre	0.396537	0.0740716	0.744142	0.862637	0.0740716	Cancer Untrained * Post up vs Cancer Untrained * Pre	0.00352199	Cancer Untrained * Post up vs Cancer Untrained * Pre	0.452158	-0.0655815	0.583331	-0.763761	-0.0655815	Cancer Trained * Pre down vs Cancer Untrained * Pre	-0.00311356	Cancer Trained * Pre down vs Cancer Untrained * Pre	0.283533	-0.0849485	1.20117	-1.09598	-0.0849485	Cancer Trained * Pre down vs Healthy Aged-matched Trained * Pre	-0.00416654	Cancer Trained * Pre down vs Healthy Aged-matched Trained * Pre	0.186718	0.109906	1.84309	1.35761	0.109906	Cancer Trained * Post up vs Cancer Untrained * Post	0.00462465	Cancer Trained * Post up vs Cancer Untrained * Post	0.0275144	0.181441	5.47978	2.34089	0.181441	Cancer Trained * Post up vs Healthy Aged-matched Trained * Post	0.00785164	Cancer Trained * Post up vs Healthy Aged-matched Trained * Post	2.22007	0.181875	0.409614	1
447570	cg23913441	SAP18	0.0839582	13		ENST00000382533.4;ENST00000498110.1;ENST00000485646.1;ENST00000492245.1;ENST00000450573	TSS1500;TSS1500;TSS1500;TSS1500;TSS1500;TSS1500;TSS200	SAP18;SAP18;SAP18;SAP18;SAP18;SAP18;SNORD27		Promoter_Associated	13:21713881-21715364	N_Shore	chr13:21714289-21715115	NM_005870	TSS1500	SAP18	0.00689177	-0.300701	8.67184	-2.9448	-0.300701	Cancer Trained * Post down vs Cancer Trained * Pre	-0.00604042	Cancer Trained * Post down vs Cancer Trained * Pre	0.522953	0.0603948	0.41978	0.647905	0.0603948	Healthy Aged-matched Trained * Post up vs Healthy Aged-matched Trained * Pre	0.00135003	Healthy Aged-matched Trained * Post up vs Healthy Aged-matched Trained * Pre	0.873305	-0.0174489	0.0259552	-0.161106	-0.0174489	Cancer Untrained * Post down vs Cancer Untrained * Pre	-0.000294979	Cancer Untrained * Post down vs Cancer Untrained * Pre	0.71941	0.0393515	0.132012	0.363334	0.0393515	Cancer Trained * Pre up vs Cancer Untrained * Pre	0.00107761	Cancer Trained * Pre up vs Cancer Untrained * Pre	0.130233	0.15297	2.44818	1.56467	0.15297	Cancer Trained * Pre up vs Healthy Aged-matched Trained * Pre	0.0032771	Cancer Trained * Pre up vs Healthy Aged-matched Trained * Pre	0.0247843	-0.2439	5.70515	-2.38855	-0.2439	Cancer Trained * Post down vs Cancer Untrained * Post	-0.00466783	Cancer Trained * Post down vs Cancer Untrained * Post	0.0433014	-0.208125	4.53191	-2.12883	-0.208125	Cancer Trained * Post down vs Healthy Aged-matched Trained * Post	-0.00411335	Cancer Trained * Post down vs Healthy Aged-matched Trained * Post	2.22	0.289348	0.651685	1
53921	cg23521589	GPD2	0.083965	2		ENST00000540309.1;ENST00000438166.2;ENST00000495851.1;ENST00000415049.1;ENST00000310454	TSS1500;TSS200;TSS200;5'UTR;5'UTR;5'UTR	GPD2;GPD2;GPD2;GPD2;GPD2;GPD2		Promoter_Associated	2:157291700-157293667	S_Shore	chr2:157292102-157292646	NM_001083112;NM_000408	5'UTR;TSS200	GPD2;GPD2	0.00565777	-0.313692	9.163	-3.02704	-0.313692	Cancer Trained * Post down vs Cancer Trained * Pre	-0.00671369	Cancer Trained * Post down vs Cancer Trained * Pre	0.549583	-0.0573851	0.367968	-0.606604	-0.0573851	Healthy Aged-matched Trained * Post down vs Healthy Aged-matched Trained * Pre	-0.00127818	Healthy Aged-matched Trained * Post down vs Healthy Aged-matched Trained * Pre	0.790391	-0.0295308	0.0721817	-0.268667	-0.0295308	Cancer Untrained * Post down vs Cancer Untrained * Pre	-0.000573696	Cancer Untrained * Post down vs Cancer Untrained * Pre	0.271344	0.123637	1.26525	1.12483	0.123637	Cancer Trained * Pre up vs Cancer Untrained * Pre	0.00285064	Cancer Trained * Pre up vs Cancer Untrained * Pre	0.0632504	0.192865	3.77856	1.94385	0.192865	Cancer Trained * Pre up vs Healthy Aged-matched Trained * Pre	0.00416578	Cancer Trained * Pre up vs Healthy Aged-matched Trained * Pre	0.133945	-0.160524	2.39945	-1.54902	-0.160524	Cancer Trained * Post down vs Cancer Untrained * Post	-0.00328935	Cancer Trained * Post down vs Cancer Untrained * Post	0.528366	-0.0634419	0.408857	-0.639419	-0.0634419	Cancer Trained * Post down vs Healthy Aged-matched Trained * Post	-0.00126973	Cancer Trained * Post down vs Healthy Aged-matched Trained * Post	2.21994	0.298003	0.671197	1
51685	cg05505758	TMEM8A	0.0839739	16		ENST00000448854.1;ENST00000475348.1;ENST00000424078.1;ENST00000382942.1;ENST00000467452	TSS200;3'UTR;TSS1500;5'UTR;TSS1500	TMEM8A;TMEM8A;TMEM8A;TMEM8A;TMEM8A				N_Shore	chr16:426038-426290	NM_021259	Body	TMEM8A	0.00680365	0.267616	8.7036	2.95019	0.267616	Cancer Trained * Post up vs Cancer Trained * Pre	0.00317611	Cancer Trained * Post up vs Cancer Trained * Pre	0.755355	0.0260869	0.0992429	0.315028	0.0260869	Healthy Aged-matched Trained * Post up vs Healthy Aged-matched Trained * Pre	0.000281374	Healthy Aged-matched Trained * Post up vs Healthy Aged-matched Trained * Pre	0.540239	0.0597463	0.385606	0.620972	0.0597463	Cancer Untrained * Post up vs Cancer Untrained * Pre	0.00074743	Cancer Untrained * Post up vs Cancer Untrained * Pre	0.885396	-0.0140099	0.0212027	-0.145611	-0.0140099	Cancer Trained * Pre down vs Cancer Untrained * Pre	-0.000196993	Cancer Trained * Pre down vs Cancer Untrained * Pre	0.249427	-0.102412	1.39047	-1.17918	-0.102412	Cancer Trained * Pre down vs Healthy Aged-matched Trained * Pre	-0.00124072	Cancer Trained * Pre down vs Healthy Aged-matched Trained * Pre	0.0425578	0.19386	4.5672	2.1371	0.19386	Cancer Trained * Post up vs Cancer Untrained * Post	0.00223168	Cancer Trained * Post up vs Cancer Untrained * Post	0.121757	0.139118	2.56583	1.60182	0.139118	Cancer Trained * Post up vs Healthy Aged-matched Trained * Post	0.00165401	Cancer Trained * Post up vs Healthy Aged-matched Trained * Post	2.21986	0.228329	0.514288	1
10788	cg13286926	NUP214	0.0840233	9		ENST00000438605.2;ENST00000531584.1;ENST00000359428.5;ENST00000411637.2;ENST00000451030	TSS1500;TSS1500;TSS200;TSS200;TSS200;TSS200	NUP214;NUP214;NUP214;NUP214;NUP214;NUP214		Promoter_Associated	9:134000262-134001487	Island	chr9:134000784-134001306	NM_005085	TSS200	NUP214	0.00647697	-0.296906	8.82539	-2.97076	-0.296906	Cancer Trained * Post down vs Cancer Trained * Pre	-0.00572627	Cancer Trained * Post down vs Cancer Trained * Pre	0.757202	-0.028517	0.0976982	-0.312567	-0.028517	Healthy Aged-matched Trained * Post down vs Healthy Aged-matched Trained * Pre	-0.000553448	Healthy Aged-matched Trained * Post down vs Healthy Aged-matched Trained * Pre	0.994654	0.000717402	4.58004e-05	0.0067676	0.000717402	Cancer Untrained * Post up vs Cancer Untrained * Pre	3.52153e-05	Cancer Untrained * Post up vs Cancer Untrained * Pre	0.148123	0.158196	2.22708	1.49234	0.158196	Cancer Trained * Pre up vs Cancer Untrained * Pre	0.00331096	Cancer Trained * Pre up vs Cancer Untrained * Pre	0.0273816	0.224207	5.49016	2.34311	0.224207	Cancer Trained * Pre up vs Healthy Aged-matched Trained * Pre	0.00450091	Cancer Trained * Pre up vs Healthy Aged-matched Trained * Pre	0.175267	-0.139427	1.94621	-1.39507	-0.139427	Cancer Trained * Post down vs Cancer Untrained * Post	-0.00245053	Cancer Trained * Post down vs Cancer Untrained * Post	0.648272	-0.0441814	0.213189	-0.461724	-0.0441814	Cancer Trained * Post down vs Healthy Aged-matched Trained * Post	-0.000671918	Cancer Trained * Post down vs Healthy Aged-matched Trained * Post	2.21943	0.277111	0.624285	1
708007	cg09741935		0.0840566	8													0.00328631	0.266783	10.5627	3.25003	0.266783	Cancer Trained * Post up vs Cancer Trained * Pre	0.0161682	Cancer Trained * Post up vs Cancer Trained * Pre	0.596561	-0.0401795	0.287508	-0.536197	-0.0401795	Healthy Aged-matched Trained * Post down vs Healthy Aged-matched Trained * Pre	-0.00240677	Healthy Aged-matched Trained * Post down vs Healthy Aged-matched Trained * Pre	0.62604	-0.0429577	0.243438	-0.493394	-0.0429577	Cancer Untrained * Post down vs Cancer Untrained * Pre	-0.00264186	Cancer Untrained * Post down vs Cancer Untrained * Pre	0.0813336	-0.158138	3.29899	-1.81631	-0.158138	Cancer Trained * Pre down vs Cancer Untrained * Pre	-0.00952547	Cancer Trained * Pre down vs Cancer Untrained * Pre	0.0582996	-0.155951	3.93755	-1.98433	-0.155951	Cancer Trained * Pre down vs Healthy Aged-matched Trained * Pre	-0.00976046	Cancer Trained * Pre down vs Healthy Aged-matched Trained * Pre	0.076637	0.151602	3.41091	1.84686	0.151602	Cancer Trained * Post up vs Cancer Untrained * Post	0.00928462	Cancer Trained * Post up vs Cancer Untrained * Post	0.0661444	0.151011	3.69202	1.92146	0.151011	Cancer Trained * Post up vs Healthy Aged-matched Trained * Post	0.00881453	Cancer Trained * Post up vs Healthy Aged-matched Trained * Post	2.21914	0.186911	0.421135	1
216593	cg12482253	B4GALT7	0.084061	5		ENST00000507061.1;ENST00000541139.1;ENST00000502420.1;ENST00000510761.1;ENST00000505468	TSS1500;5'UTR;5'UTR;5'UTR;5'UTR	B4GALT7;B4GALT7;B4GALT7;B4GALT7;B4GALT7				N_Shore	chr5:177031165-177031584	NM_007255	Body	B4GALT7	0.00985202	0.28433	7.80531	2.7938	0.28433	Cancer Trained * Post up vs Cancer Trained * Pre	0.0137816	Cancer Trained * Post up vs Cancer Trained * Pre	0.87848	-0.0143509	0.0238608	-0.15447	-0.0143509	Healthy Aged-matched Trained * Post down vs Healthy Aged-matched Trained * Pre	-0.000558029	Healthy Aged-matched Trained * Post down vs Healthy Aged-matched Trained * Pre	0.334249	-0.106284	0.969458	-0.984611	-0.106284	Cancer Untrained * Post down vs Cancer Untrained * Pre	-0.00564495	Cancer Untrained * Post down vs Cancer Untrained * Pre	0.2632	-0.123558	1.3102	-1.14464	-0.123558	Cancer Trained * Pre down vs Cancer Untrained * Pre	-0.005978	Cancer Trained * Pre down vs Cancer Untrained * Pre	0.628532	-0.0477277	0.239924	-0.48982	-0.0477277	Cancer Trained * Pre down vs Healthy Aged-matched Trained * Pre	-0.00227531	Cancer Trained * Pre down vs Healthy Aged-matched Trained * Pre	0.0146	0.267056	6.88571	2.62406	0.267056	Cancer Trained * Post up vs Cancer Untrained * Post	0.0134486	Cancer Trained * Post up vs Cancer Untrained * Post	0.0163107	0.250953	6.63313	2.57549	0.250953	Cancer Trained * Post up vs Healthy Aged-matched Trained * Post	0.0120643	Cancer Trained * Post up vs Healthy Aged-matched Trained * Post	2.2191	0.287305	0.647345	1
560715	cg19447501		0.0840773	2													0.0084445	0.296949	8.17549	2.85928	0.296949	Cancer Trained * Post up vs Cancer Trained * Pre	0.010204	Cancer Trained * Post up vs Cancer Trained * Pre	0.592986	0.0513332	0.293175	0.541456	0.0513332	Healthy Aged-matched Trained * Post up vs Healthy Aged-matched Trained * Pre	0.00143652	Healthy Aged-matched Trained * Post up vs Healthy Aged-matched Trained * Pre	0.600958	-0.0583543	0.280636	-0.52975	-0.0583543	Cancer Untrained * Post down vs Cancer Untrained * Pre	-0.00237212	Cancer Untrained * Post down vs Cancer Untrained * Pre	0.185799	-0.14987	1.85108	-1.36054	-0.14987	Cancer Trained * Pre down vs Cancer Untrained * Pre	-0.00546211	Cancer Trained * Pre down vs Cancer Untrained * Pre	0.0581443	-0.197439	3.94278	-1.98564	-0.197439	Cancer Trained * Pre down vs Healthy Aged-matched Trained * Pre	-0.0070126	Cancer Trained * Pre down vs Healthy Aged-matched Trained * Pre	0.0590391	0.205434	3.91285	1.97809	0.205434	Cancer Trained * Post up vs Cancer Untrained * Post	0.00711401	Cancer Trained * Post up vs Cancer Untrained * Post	0.632234	0.0481774	0.23476	0.484521	0.0481774	Cancer Trained * Post up vs Healthy Aged-matched Trained * Post	0.00175487	Cancer Trained * Post up vs Healthy Aged-matched Trained * Post	2.21896	0.299165	0.67411	1
13122	cg24843380	ZNF454	0.0840802	5		ENST00000320129.3;ENST00000519564.1	TSS1500;TSS1500	ZNF454;ZNF454				Island	chr5:178367620-178368725	NM_182594	TSS1500	ZNF454	0.00887662	-0.308576	8.05505	-2.83814	-0.308576	Cancer Trained * Post down vs Cancer Trained * Pre	-0.00694418	Cancer Trained * Post down vs Cancer Trained * Pre	0.962671	0.004692	0.00223481	0.0472738	0.004692	Healthy Aged-matched Trained * Post up vs Healthy Aged-matched Trained * Pre	0.00022098	Healthy Aged-matched Trained * Post up vs Healthy Aged-matched Trained * Pre	0.96312	0.00538595	0.0021813	0.0467044	0.00538595	Cancer Untrained * Post up vs Cancer Untrained * Pre	0.000113182	Cancer Untrained * Post up vs Cancer Untrained * Pre	0.250821	0.135573	1.38208	1.17562	0.135573	Cancer Trained * Pre up vs Cancer Untrained * Pre	0.00339084	Cancer Trained * Pre up vs Cancer Untrained * Pre	0.0214613	0.255403	6.01984	2.45354	0.255403	Cancer Trained * Pre up vs Healthy Aged-matched Trained * Pre	0.00594325	Cancer Trained * Pre up vs Healthy Aged-matched Trained * Pre	0.113373	-0.17839	2.69205	-1.64075	-0.17839	Cancer Trained * Post down vs Cancer Untrained * Post	-0.00366652	Cancer Trained * Post down vs Cancer Untrained * Post	0.583234	-0.0578649	0.309003	-0.55588	-0.0578649	Cancer Trained * Post down vs Healthy Aged-matched Trained * Post	-0.00122192	Cancer Trained * Post down vs Healthy Aged-matched Trained * Post	2.21893	0.327877	0.738816	1
126403	cg01240089	IL10RB	0.0841505	21		ENST00000549211.1;ENST00000290200.2;ENST00000422891.1;ENST00000539894.1;ENST00000411998	3'UTR;TSS200;TSS200;TSS200;TSS200;5'UTR;3'UTR	AP000295.9;IL10RB;IL10RB;IL10RB;AP000295.7;AP000295.9;AP000295.9		Promoter_Associated	21:34637884-34639713	Island	chr21:34638515-34639075	NM_000628;NR_038974	TSS200;TSS200	IL10RB;IL10RB-AS1	0.00732283	-0.255014	8.52263	-2.91935	-0.255014	Cancer Trained * Post down vs Cancer Trained * Pre	-0.00356955	Cancer Trained * Post down vs Cancer Trained * Pre	0.406157	0.0673772	0.713928	0.844943	0.0673772	Healthy Aged-matched Trained * Post up vs Healthy Aged-matched Trained * Pre	0.000886256	Healthy Aged-matched Trained * Post up vs Healthy Aged-matched Trained * Pre	0.242072	-0.111016	1.43571	-1.19821	-0.111016	Cancer Untrained * Post down vs Cancer Untrained * Pre	-0.00149648	Cancer Untrained * Post down vs Cancer Untrained * Pre	0.569432	0.0534137	0.332353	0.576501	0.0534137	Cancer Trained * Pre up vs Cancer Untrained * Pre	0.000860827	Cancer Trained * Pre up vs Cancer Untrained * Pre	0.0347414	0.186751	4.98612	2.23296	0.186751	Cancer Trained * Pre up vs Healthy Aged-matched Trained * Pre	0.0026574	Cancer Trained * Pre up vs Healthy Aged-matched Trained * Pre	0.309667	-0.0905839	1.07535	-1.03699	-0.0905839	Cancer Trained * Post down vs Cancer Untrained * Post	-0.00121224	Cancer Trained * Post down vs Cancer Untrained * Post	0.117386	-0.13564	2.63032	-1.62183	-0.13564	Cancer Trained * Post down vs Healthy Aged-matched Trained * Post	-0.0017984	Cancer Trained * Post down vs Healthy Aged-matched Trained * Post	2.21832	0.211586	0.476906	1
510313	cg24289256	MIR548F3	0.0841529	1										NR_031644	Body	MIR548F3	0.00314025	0.248793	10.683	3.26849	0.248793	Cancer Trained * Post up vs Cancer Trained * Pre	0.0128043	Cancer Trained * Post up vs Cancer Trained * Pre	0.809197	-0.016957	0.0595521	-0.244033	-0.016957	Healthy Aged-matched Trained * Post down vs Healthy Aged-matched Trained * Pre	-0.000877281	Healthy Aged-matched Trained * Post down vs Healthy Aged-matched Trained * Pre	0.728893	0.0282987	0.122856	0.350508	0.0282987	Cancer Untrained * Post up vs Cancer Untrained * Pre	0.00143763	Cancer Untrained * Post up vs Cancer Untrained * Pre	0.16769	-0.11472	2.01905	-1.42093	-0.11472	Cancer Trained * Pre down vs Cancer Untrained * Pre	-0.00635633	Cancer Trained * Pre down vs Cancer Untrained * Pre	0.0419169	-0.156275	4.59818	-2.14434	-0.156275	Cancer Trained * Pre down vs Healthy Aged-matched Trained * Pre	-0.00832711	Cancer Trained * Pre down vs Healthy Aged-matched Trained * Pre	0.176906	0.105774	1.93096	1.38959	0.105774	Cancer Trained * Post up vs Cancer Untrained * Post	0.00501032	Cancer Trained * Post up vs Cancer Untrained * Post	0.145583	0.109475	2.25648	1.50216	0.109475	Cancer Trained * Post up vs Healthy Aged-matched Trained * Post	0.00535444	Cancer Trained * Post up vs Healthy Aged-matched Trained * Post	2.2183	0.160662	0.362129	1
230308	cg02583309	SPHK2	0.0841575	19		ENST00000340932.3;ENST00000443164.1	5'UTR;TSS1500	SPHK2;SPHK2		Promoter_Associated	19:49127141-49128096	N_Shore	chr19:49127388-49127720	NM_020126	Body	SPHK2	0.00780996	-0.321135	8.36518	-2.89226	-0.321135	Cancer Trained * Post down vs Cancer Trained * Pre	-0.0148667	Cancer Trained * Post down vs Cancer Trained * Pre	0.499739	0.0694153	0.469021	0.684851	0.0694153	Healthy Aged-matched Trained * Post up vs Healthy Aged-matched Trained * Pre	0.00306568	Healthy Aged-matched Trained * Post up vs Healthy Aged-matched Trained * Pre	0.381896	-0.104825	0.792284	-0.890103	-0.104825	Cancer Untrained * Post down vs Cancer Untrained * Pre	-0.00485538	Cancer Untrained * Post down vs Cancer Untrained * Pre	0.289973	0.127318	1.16877	1.0811	0.127318	Cancer Trained * Pre up vs Cancer Untrained * Pre	0.00614902	Cancer Trained * Pre up vs Cancer Untrained * Pre	0.0134217	0.282849	7.07942	2.66072	0.282849	Cancer Trained * Pre up vs Healthy Aged-matched Trained * Pre	0.0131017	Cancer Trained * Pre up vs Healthy Aged-matched Trained * Pre	0.430401	-0.0889913	0.642386	-0.80149	-0.0889913	Cancer Trained * Post down vs Cancer Untrained * Post	-0.00386233	Cancer Trained * Post down vs Cancer Untrained * Post	0.320703	-0.107701	1.02643	-1.01313	-0.107701	Cancer Trained * Post down vs Healthy Aged-matched Trained * Post	-0.00483073	Cancer Trained * Post down vs Healthy Aged-matched Trained * Post	2.21826	0.341839	0.770512	1
425571	cg11444457		0.0841614	13													0.00929919	0.312116	7.94334	2.81839	0.312116	Cancer Trained * Post up vs Cancer Trained * Pre	0.0125909	Cancer Trained * Post up vs Cancer Trained * Pre	0.845505	-0.0199044	0.038766	-0.196891	-0.0199044	Healthy Aged-matched Trained * Post down vs Healthy Aged-matched Trained * Pre	-0.000723054	Healthy Aged-matched Trained * Post down vs Healthy Aged-matched Trained * Pre	0.177484	0.162996	1.92562	1.38767	0.162996	Cancer Untrained * Post up vs Cancer Untrained * Pre	0.00667579	Cancer Untrained * Post up vs Cancer Untrained * Pre	0.943058	-0.00847453	0.00520535	-0.0721481	-0.00847453	Cancer Trained * Pre down vs Cancer Untrained * Pre	-0.000663814	Cancer Trained * Pre down vs Cancer Untrained * Pre	0.0817903	-0.192273	3.2885	-1.81342	-0.192273	Cancer Trained * Pre down vs Healthy Aged-matched Trained * Pre	-0.00802348	Cancer Trained * Pre down vs Healthy Aged-matched Trained * Pre	0.21577	0.140646	1.61296	1.27002	0.140646	Cancer Trained * Post up vs Cancer Untrained * Post	0.00525134	Cancer Trained * Post up vs Cancer Untrained * Post	0.199447	0.139747	1.73718	1.31802	0.139747	Cancer Trained * Post up vs Healthy Aged-matched Trained * Post	0.00529052	Cancer Trained * Post up vs Healthy Aged-matched Trained * Post	2.21823	0.340051	0.766494	1
282968	cg10885089		0.0841697	3		ENST00000448413.1;ENST00000469888.1;ENST00000470751.1	3'UTR;3'UTR;3'UTR	SUMF1;SUMF1;SUMF1									0.0086381	0.266507	8.12072	2.84969	0.266507	Cancer Trained * Post up vs Cancer Trained * Pre	0.0150795	Cancer Trained * Post up vs Cancer Trained * Pre	0.448465	-0.0657446	0.593033	-0.770087	-0.0657446	Healthy Aged-matched Trained * Post down vs Healthy Aged-matched Trained * Pre	-0.00456573	Healthy Aged-matched Trained * Post down vs Healthy Aged-matched Trained * Pre	0.474076	0.0720984	0.528295	0.726839	0.0720984	Cancer Untrained * Post up vs Cancer Untrained * Pre	0.00385544	Cancer Untrained * Post up vs Cancer Untrained * Pre	0.0731236	-0.185573	3.49988	-1.8708	-0.185573	Cancer Trained * Pre down vs Cancer Untrained * Pre	-0.0107192	Cancer Trained * Pre down vs Cancer Untrained * Pre	0.0278408	-0.209119	5.4545	-2.33549	-0.209119	Cancer Trained * Pre down vs Healthy Aged-matched Trained * Pre	-0.0119887	Cancer Trained * Pre down vs Healthy Aged-matched Trained * Pre	0.925483	0.0088357	0.00892605	0.0944778	0.0088357	Cancer Trained * Post up vs Cancer Untrained * Post	0.000504887	Cancer Trained * Post up vs Cancer Untrained * Post	0.18128	0.123132	1.89107	1.37516	0.123132	Cancer Trained * Post up vs Healthy Aged-matched Trained * Post	0.0076565	Cancer Trained * Post up vs Healthy Aged-matched Trained * Post	2.21815	0.242507	0.546641	1
175267	cg01195870	NECAB3	0.084202	20		ENST00000494174.1;ENST00000488489.1;ENST00000485399.1;ENST00000493590.1	3'UTR;3'UTR;3'UTR;3'UTR	NECAB3;NECAB3;NECAB3;NECAB3				S_Shore	chr20:32254811-32255989	NM_031232;NM_031231	Body;Body	NECAB3;NECAB3	0.00827168	0.288172	8.22557	2.86803	0.288172	Cancer Trained * Post up vs Cancer Trained * Pre	0.0126826	Cancer Trained * Post up vs Cancer Trained * Pre	0.417739	0.0755786	0.678954	0.823987	0.0755786	Healthy Aged-matched Trained * Post up vs Healthy Aged-matched Trained * Pre	0.00341154	Healthy Aged-matched Trained * Post up vs Healthy Aged-matched Trained * Pre	0.208911	-0.137462	1.66369	-1.28984	-0.137462	Cancer Untrained * Post down vs Cancer Untrained * Pre	-0.00607207	Cancer Untrained * Post down vs Cancer Untrained * Pre	0.03277	-0.240877	5.10855	-2.26021	-0.240877	Cancer Trained * Pre down vs Cancer Untrained * Pre	-0.0107921	Cancer Trained * Pre down vs Cancer Untrained * Pre	0.119787	-0.154955	2.59456	-1.61076	-0.154955	Cancer Trained * Pre down vs Healthy Aged-matched Trained * Pre	-0.00687171	Cancer Trained * Pre down vs Healthy Aged-matched Trained * Pre	0.0778546	0.184757	3.38115	1.83879	0.184757	Cancer Trained * Post up vs Cancer Untrained * Post	0.00796249	Cancer Trained * Post up vs Cancer Untrained * Post	0.554463	0.0576383	0.358982	0.599151	0.0576383	Cancer Trained * Post up vs Healthy Aged-matched Trained * Post	0.00239931	Cancer Trained * Post up vs Healthy Aged-matched Trained * Post	2.21787	0.279889	0.630984	1
500071	cg09889828		0.0842034	11						Unclassified_Cell_type_specific	11:124732840-124733461	N_Shore	chr11:124735069-124736465				0.00986739	-0.458765	7.80159	-2.79313	-0.458765	Cancer Trained * Post down vs Cancer Trained * Pre	-0.0152946	Cancer Trained * Post down vs Cancer Trained * Pre	0.547803	0.0913612	0.371285	0.609332	0.0913612	Healthy Aged-matched Trained * Post up vs Healthy Aged-matched Trained * Pre	0.00362969	Healthy Aged-matched Trained * Post up vs Healthy Aged-matched Trained * Pre	0.617675	0.0880537	0.255473	0.505444	0.0880537	Cancer Untrained * Post up vs Cancer Untrained * Pre	0.00367983	Cancer Untrained * Post up vs Cancer Untrained * Pre	0.400139	0.149121	0.732702	0.85598	0.149121	Cancer Trained * Pre up vs Cancer Untrained * Pre	0.00537909	Cancer Trained * Pre up vs Cancer Untrained * Pre	0.0456911	0.330719	4.42293	2.10308	0.330719	Cancer Trained * Pre up vs Healthy Aged-matched Trained * Pre	0.0113086	Cancer Trained * Pre up vs Healthy Aged-matched Trained * Pre	0.0230529	-0.397698	5.86285	-2.42133	-0.397698	Cancer Trained * Post down vs Cancer Untrained * Post	-0.0135953	Cancer Trained * Post down vs Cancer Untrained * Post	0.175218	-0.219407	1.94667	-1.39523	-0.219407	Cancer Trained * Post down vs Healthy Aged-matched Trained * Post	-0.0076156	Cancer Trained * Post down vs Healthy Aged-matched Trained * Post	2.21786	0.747896	1.68608	1
63941	cg17053871	CEP250	0.0842135	20		ENST00000461386.1;ENST00000397524.1;ENST00000408836.1;ENST00000374372.1;ENST00000397527	TSS1500;TSS1500;TSS1500;TSS1500;TSS200;1stExon;TSS200;5'UTR;5'UTR;5'UTR	CEP250;CEP250;MIR1289-1;GDF5;CEP250;CEP250;CEP250;CEP250;CEP250;CEP250		Promoter_Associated	20:34042278-34043689	Island	chr20:34042854-34043585	NM_007186	TSS200	CEP250	0.00528672	-0.478276	9.33396	-3.05515	-0.478276	Cancer Trained * Post down vs Cancer Trained * Pre	-0.013423	Cancer Trained * Post down vs Cancer Trained * Pre	0.434892	-0.113412	0.629813	-0.793608	-0.113412	Healthy Aged-matched Trained * Post down vs Healthy Aged-matched Trained * Pre	-0.00279829	Healthy Aged-matched Trained * Post down vs Healthy Aged-matched Trained * Pre	0.878264	0.0256945	0.0239462	0.154746	0.0256945	Cancer Untrained * Post up vs Cancer Untrained * Pre	0.000928952	Cancer Untrained * Post up vs Cancer Untrained * Pre	0.0604224	0.326543	3.86757	1.96661	0.326543	Cancer Trained * Pre up vs Cancer Untrained * Pre	0.00999745	Cancer Trained * Pre up vs Cancer Untrained * Pre	0.062069	0.292758	3.81519	1.95325	0.292758	Cancer Trained * Pre up vs Healthy Aged-matched Trained * Pre	0.00895318	Cancer Trained * Pre up vs Healthy Aged-matched Trained * Pre	0.267809	-0.177427	1.28454	-1.13338	-0.177427	Cancer Trained * Post down vs Cancer Untrained * Post	-0.00435452	Cancer Trained * Post down vs Cancer Untrained * Post	0.634645	-0.0721052	0.231436	-0.481078	-0.0721052	Cancer Trained * Post down vs Healthy Aged-matched Trained * Post	-0.00167155	Cancer Trained * Post down vs Healthy Aged-matched Trained * Post	2.21777	0.679387	1.53169	1
65144	cg00329154	EBF3	0.0842659	10	DMR	ENST00000355311.4;ENST00000471715.1	TSS1500;TSS200	EBF3;EBF3				Island	chr10:131761169-131771696	NM_001005463	TSS1500	EBF3	0.00918374	-0.268278	7.9733	-2.8237	-0.268278	Cancer Trained * Post down vs Cancer Trained * Pre	-0.00406344	Cancer Trained * Post down vs Cancer Trained * Pre	0.797482	0.0224945	0.0672669	0.259359	0.0224945	Healthy Aged-matched Trained * Post up vs Healthy Aged-matched Trained * Pre	0.000435953	Healthy Aged-matched Trained * Post up vs Healthy Aged-matched Trained * Pre	0.393204	-0.0875543	0.754868	-0.868831	-0.0875543	Cancer Untrained * Post down vs Cancer Untrained * Pre	-0.00144143	Cancer Untrained * Post down vs Cancer Untrained * Pre	0.867031	-0.0170469	0.0286157	-0.169162	-0.0170469	Cancer Trained * Pre down vs Cancer Untrained * Pre	-0.000307458	Cancer Trained * Pre down vs Cancer Untrained * Pre	0.226225	0.112862	1.5394	1.24073	0.112862	Cancer Trained * Pre up vs Healthy Aged-matched Trained * Pre	0.00172612	Cancer Trained * Pre up vs Healthy Aged-matched Trained * Pre	0.0477742	-0.19777	4.33302	-2.08159	-0.19777	Cancer Trained * Post down vs Cancer Untrained * Post	-0.00292947	Cancer Trained * Post down vs Cancer Untrained * Post	0.0617489	-0.17791	3.82525	-1.95582	-0.17791	Cancer Trained * Post down vs Healthy Aged-matched Trained * Post	-0.00277328	Cancer Trained * Post down vs Healthy Aged-matched Trained * Post	2.21732	0.25019	0.564172	1
471330	cg25073435	MBD1	0.0842686	18		ENST00000382948.5;ENST00000353909.3;ENST00000269471.5;ENST00000436910.1	3'UTR;3'UTR;3'UTR;3'UTR	MBD1;MBD1;MBD1;MBD1				S_Shore	chr18:47794450-47794996	NM_015845;NM_015844;NM_015846;NM_015847;NM_002384	3'UTR;3'UTR;3'UTR;3'UTR;3'UTR	MBD1;MBD1;MBD1;MBD1;MBD1	0.00683936	0.272671	8.69067	2.94799	0.272671	Cancer Trained * Post up vs Cancer Trained * Pre	0.0154594	Cancer Trained * Post up vs Cancer Trained * Pre	0.299369	0.0894839	1.12317	1.0598	0.0894839	Healthy Aged-matched Trained * Post up vs Healthy Aged-matched Trained * Pre	0.00486283	Healthy Aged-matched Trained * Post up vs Healthy Aged-matched Trained * Pre	0.796225	0.025606	0.0681251	0.261008	0.025606	Cancer Untrained * Post up vs Cancer Untrained * Pre	0.0013826	Cancer Untrained * Post up vs Cancer Untrained * Pre	0.0577259	-0.19515	3.95695	-1.98921	-0.19515	Cancer Trained * Pre down vs Cancer Untrained * Pre	-0.0113824	Cancer Trained * Pre down vs Cancer Untrained * Pre	0.141749	-0.134361	2.30204	-1.51725	-0.134361	Cancer Trained * Pre down vs Healthy Aged-matched Trained * Pre	-0.00795086	Cancer Trained * Pre down vs Healthy Aged-matched Trained * Pre	0.579604	0.0519148	0.315034	0.561279	0.0519148	Cancer Trained * Post up vs Cancer Untrained * Post	0.00269439	Cancer Trained * Post up vs Cancer Untrained * Post	0.586285	0.0488258	0.303993	0.551355	0.0488258	Cancer Trained * Post up vs Healthy Aged-matched Trained * Post	0.00264575	Cancer Trained * Post up vs Healthy Aged-matched Trained * Post	2.21729	0.237115	0.534694	1
677248	cg14358709	RNF19A	0.084291	8		ENST00000523167.1;ENST00000523481.1;ENST00000341084.2;ENST00000519527.1;ENST00000522369	TSS200;5'UTR;5'UTR;5'UTR;5'UTR;3'UTR;3'UTR	RNF19A;RNF19A;RNF19A;RNF19A;RNF19A;RNF19A;RNF19A				Island	chr8:101321568-101322714	NM_183419	5'UTR	RNF19A	0.00421581	-0.730441	9.9123	-3.14838	-0.730441	Cancer Trained * Post down vs Cancer Trained * Pre	-0.0189382	Cancer Trained * Post down vs Cancer Trained * Pre	0.901069	0.0265968	0.0157704	0.12558	0.0265968	Healthy Aged-matched Trained * Post up vs Healthy Aged-matched Trained * Pre	0.00102396	Healthy Aged-matched Trained * Post up vs Healthy Aged-matched Trained * Pre	0.603942	0.129287	0.276033	0.525388	0.129287	Cancer Untrained * Post up vs Cancer Untrained * Pre	0.00326551	Cancer Untrained * Post up vs Cancer Untrained * Pre	0.0358548	0.545848	4.92034	2.21818	0.545848	Cancer Trained * Pre up vs Cancer Untrained * Pre	0.0161197	Cancer Trained * Pre up vs Cancer Untrained * Pre	0.0269028	0.522263	5.52804	2.35118	0.522263	Cancer Trained * Pre up vs Healthy Aged-matched Trained * Pre	0.0156861	Cancer Trained * Pre up vs Healthy Aged-matched Trained * Pre	0.188197	-0.31388	1.83034	-1.3529	-0.31388	Cancer Trained * Post down vs Cancer Untrained * Post	-0.006084	Cancer Trained * Post down vs Cancer Untrained * Post	0.300648	-0.234775	1.11711	-1.05693	-0.234775	Cancer Trained * Post down vs Healthy Aged-matched Trained * Post	-0.00427601	Cancer Trained * Post down vs Healthy Aged-matched Trained * Post	2.2171	1.49173	3.36415	1
187599	cg08011156		0.0842916	1													0.00581541	0.204756	9.09404	3.01563	0.204756	Cancer Trained * Post up vs Cancer Trained * Pre	0.00883325	Cancer Trained * Post up vs Cancer Trained * Pre	0.811737	-0.0149202	0.0579452	-0.240718	-0.0149202	Healthy Aged-matched Trained * Post down vs Healthy Aged-matched Trained * Pre	-0.000734886	Healthy Aged-matched Trained * Post down vs Healthy Aged-matched Trained * Pre	0.329286	0.0716542	0.989956	0.994965	0.0716542	Cancer Untrained * Post up vs Cancer Untrained * Pre	0.00303458	Cancer Untrained * Post up vs Cancer Untrained * Pre	0.151631	-0.106513	2.18744	-1.479	-0.106513	Cancer Trained * Pre down vs Cancer Untrained * Pre	-0.00478467	Cancer Trained * Pre down vs Cancer Untrained * Pre	0.0882377	-0.115326	3.14723	-1.77404	-0.115326	Cancer Trained * Pre down vs Healthy Aged-matched Trained * Pre	-0.00517111	Cancer Trained * Pre down vs Healthy Aged-matched Trained * Pre	0.698675	0.0265886	0.153348	0.391596	0.0265886	Cancer Trained * Post up vs Cancer Untrained * Post	0.00101401	Cancer Trained * Post up vs Cancer Untrained * Post	0.12101	0.10435	2.57666	1.6052	0.10435	Cancer Trained * Post up vs Healthy Aged-matched Trained * Post	0.00439702	Cancer Trained * Post up vs Healthy Aged-matched Trained * Post	2.21709	0.127764	0.288134	1
25586	cg16717295	ATP6V1B2	0.0843005	8		ENST00000276390.2;ENST00000542368.1;ENST00000523482.1;ENST00000523478.1;ENST00000520830	TSS200;TSS200;TSS200;TSS200;TSS1500;TSS1500	ATP6V1B2;ATP6V1B2;ATP6V1B2;ATP6V1B2;ATP6V1B2;ATP6V1B2		Promoter_Associated	8:20054227-20056045	Island	chr8:20054546-20055027	NM_001693;NM_001693	5'UTR;1stExon	ATP6V1B2;ATP6V1B2	0.00724365	-0.235776	8.54931	-2.92392	-0.235776	Cancer Trained * Post down vs Cancer Trained * Pre	-0.00377497	Cancer Trained * Post down vs Cancer Trained * Pre	0.387773	-0.0647041	0.772639	-0.878999	-0.0647041	Healthy Aged-matched Trained * Post down vs Healthy Aged-matched Trained * Pre	-0.00105845	Healthy Aged-matched Trained * Post down vs Healthy Aged-matched Trained * Pre	0.864435	-0.0147534	0.0297554	-0.172498	-0.0147534	Cancer Untrained * Post down vs Cancer Untrained * Pre	-0.000142743	Cancer Untrained * Post down vs Cancer Untrained * Pre	0.680361	0.0356507	0.173747	0.416829	0.0356507	Cancer Trained * Pre up vs Cancer Untrained * Pre	0.000679644	Cancer Trained * Pre up vs Cancer Untrained * Pre	0.388218	0.0677976	0.771168	0.878162	0.0677976	Cancer Trained * Pre up vs Healthy Aged-matched Trained * Pre	0.00119045	Cancer Trained * Pre up vs Healthy Aged-matched Trained * Pre	0.0301489	-0.185372	5.28469	-2.29884	-0.185372	Cancer Trained * Post down vs Cancer Untrained * Post	-0.00295259	Cancer Trained * Post down vs Cancer Untrained * Post	0.193043	-0.103274	1.78939	-1.33768	-0.103274	Cancer Trained * Post down vs Healthy Aged-matched Trained * Post	-0.00152607	Cancer Trained * Post down vs Healthy Aged-matched Trained * Post	2.21702	0.180197	0.406395	1
26034	cg10938020	URGCP	0.0843076	7		ENST00000447717.3;ENST00000455877.1;ENST00000223341.7;ENST00000394798.4	TSS200;TSS1500;TSS1500;5'UTR	URGCP;URGCP;URGCP;UBE2D4		Promoter_Associated	7:43965334-43966989	Island	chr7:43965806-43966400	NM_001077664;NM_001290076;NM_015983	TSS200;TSS200;Body	URGCP;URGCP;UBE2D4	0.0071513	-0.268548	8.58082	-2.9293	-0.268548	Cancer Trained * Post down vs Cancer Trained * Pre	-0.00484324	Cancer Trained * Post down vs Cancer Trained * Pre	0.220696	-0.10512	1.57775	-1.25609	-0.10512	Healthy Aged-matched Trained * Post down vs Healthy Aged-matched Trained * Pre	-0.00174831	Healthy Aged-matched Trained * Post down vs Healthy Aged-matched Trained * Pre	0.847911	-0.018843	0.037552	-0.193783	-0.018843	Cancer Untrained * Post down vs Cancer Untrained * Pre	-0.000544675	Cancer Untrained * Post down vs Cancer Untrained * Pre	0.205489	0.1264	1.68977	1.29991	0.1264	Cancer Trained * Pre up vs Cancer Untrained * Pre	0.00225278	Cancer Trained * Pre up vs Cancer Untrained * Pre	0.141431	0.133285	2.30588	1.51851	0.133285	Cancer Trained * Pre up vs Healthy Aged-matched Trained * Pre	0.00256525	Cancer Trained * Pre up vs Healthy Aged-matched Trained * Pre	0.1907	-0.123305	1.80903	-1.345	-0.123305	Cancer Trained * Post down vs Cancer Untrained * Post	-0.00204578	Cancer Trained * Post down vs Cancer Untrained * Post	0.734159	-0.0301425	0.117933	-0.343414	-0.0301425	Cancer Trained * Post down vs Healthy Aged-matched Trained * Post	-0.000529674	Cancer Trained * Post down vs Healthy Aged-matched Trained * Post	2.21695	0.232906	0.525283	1
6707	cg06915123	TUBGCP6	0.0843164	22		ENST00000248846.5;ENST00000439308.2;ENST00000498611.1;ENST00000248846.5;ENST00000439308	1stExon;1stExon;1stExon;5'UTR;5'UTR;3'UTR	TUBGCP6;TUBGCP6;TUBGCP6;TUBGCP6;TUBGCP6;TUBGCP6		Promoter_Associated	22:50682482-50684253	Island	chr22:50682860-50683640	NM_020461;NM_020461	1stExon;5'UTR	TUBGCP6;TUBGCP6	0.00955211	-0.259832	7.8791	-2.80697	-0.259832	Cancer Trained * Post down vs Cancer Trained * Pre	-0.00532414	Cancer Trained * Post down vs Cancer Trained * Pre	0.462115	0.0631108	0.5578	0.74686	0.0631108	Healthy Aged-matched Trained * Post up vs Healthy Aged-matched Trained * Pre	0.00113877	Healthy Aged-matched Trained * Post up vs Healthy Aged-matched Trained * Pre	0.794942	-0.0257915	0.0690065	-0.262691	-0.0257915	Cancer Untrained * Post down vs Cancer Untrained * Pre	-0.000588724	Cancer Untrained * Post down vs Cancer Untrained * Pre	0.365502	0.0904929	0.849505	0.921686	0.0904929	Cancer Trained * Pre up vs Cancer Untrained * Pre	0.00200307	Cancer Trained * Pre up vs Cancer Untrained * Pre	0.0141128	0.233872	6.96364	2.63887	0.233872	Cancer Trained * Pre up vs Healthy Aged-matched Trained * Pre	0.00478319	Cancer Trained * Pre up vs Healthy Aged-matched Trained * Pre	0.133529	-0.143548	2.40483	-1.55075	-0.143548	Cancer Trained * Post down vs Cancer Untrained * Post	-0.00273235	Cancer Trained * Post down vs Cancer Untrained * Post	0.324516	-0.0890708	1.01007	-1.00502	-0.0890708	Cancer Trained * Post down vs Healthy Aged-matched Trained * Post	-0.00167972	Cancer Trained * Post down vs Healthy Aged-matched Trained * Post	2.21688	0.237444	0.535538	1
12703	cg03589372	BCKDK	0.0843228	16		ENST00000394951.1;ENST00000567676.1;ENST00000484226.2;ENST00000517000.1;ENST00000567530	5'UTR;TSS1500;TSS1500;TSS1500;TSS200;TSS200;TSS200	BCKDK;BCKDK;BCKDK;AC135050.2;BCKDK;BCKDK;BCKDK		Promoter_Associated	16:31118852-31120560	Island	chr16:31119557-31120744	NM_005881;NM_001122957	TSS200;TSS200	BCKDK;BCKDK	0.00984072	-0.226587	7.80804	-2.79429	-0.226587	Cancer Trained * Post down vs Cancer Trained * Pre	-0.00427634	Cancer Trained * Post down vs Cancer Trained * Pre	0.642949	-0.0347366	0.220207	-0.469262	-0.0347366	Healthy Aged-matched Trained * Post down vs Healthy Aged-matched Trained * Pre	-0.000582589	Healthy Aged-matched Trained * Post down vs Healthy Aged-matched Trained * Pre	0.534834	0.0541286	0.396072	0.629343	0.0541286	Cancer Untrained * Post up vs Cancer Untrained * Pre	0.00109128	Cancer Untrained * Post up vs Cancer Untrained * Pre	0.554457	0.0515326	0.358993	0.599161	0.0515326	Cancer Trained * Pre up vs Cancer Untrained * Pre	0.00111041	Cancer Trained * Pre up vs Cancer Untrained * Pre	0.342731	0.0750869	0.935386	0.967154	0.0750869	Cancer Trained * Pre up vs Healthy Aged-matched Trained * Pre	0.00156113	Cancer Trained * Pre up vs Healthy Aged-matched Trained * Pre	0.00912776	-0.229182	7.98797	-2.8263	-0.229182	Cancer Trained * Post down vs Cancer Untrained * Post	-0.00425721	Cancer Trained * Post down vs Cancer Untrained * Post	0.145121	-0.116763	2.2619	-1.50396	-0.116763	Cancer Trained * Post down vs Healthy Aged-matched Trained * Post	-0.00213262	Cancer Trained * Post down vs Healthy Aged-matched Trained * Post	2.21682	0.182208	0.410966	1
38600	cg15432510	RPTOR	0.0843246	17		ENST00000306801.3;ENST00000575542.1	3'UTR;5'UTR	RPTOR;RPTOR		Unclassified_Cell_type_specific	17:78939448-78939684	N_Shore	chr17:78939963-78940182	NM_020761;NM_001163034	3'UTR;3'UTR	RPTOR;RPTOR	0.00573996	0.240587	9.12679	3.02106	0.240587	Cancer Trained * Post up vs Cancer Trained * Pre	0.00774006	Cancer Trained * Post up vs Cancer Trained * Pre	0.956111	0.00404119	0.00309011	0.0555887	0.00404119	Healthy Aged-matched Trained * Post up vs Healthy Aged-matched Trained * Pre	0.000250757	Healthy Aged-matched Trained * Post up vs Healthy Aged-matched Trained * Pre	0.209687	0.108758	1.65785	1.28757	0.108758	Cancer Untrained * Post up vs Cancer Untrained * Pre	0.00353959	Cancer Untrained * Post up vs Cancer Untrained * Pre	0.736044	-0.0287931	0.116198	-0.340878	-0.0287931	Cancer Trained * Pre down vs Cancer Untrained * Pre	-0.00111657	Cancer Trained * Pre down vs Cancer Untrained * Pre	0.203919	-0.0994694	1.70193	-1.30458	-0.0994694	Cancer Trained * Pre down vs Healthy Aged-matched Trained * Pre	-0.00327365	Cancer Trained * Pre down vs Healthy Aged-matched Trained * Pre	0.207552	0.103036	1.67398	1.29382	0.103036	Cancer Trained * Post up vs Cancer Untrained * Post	0.0030839	Cancer Trained * Post up vs Cancer Untrained * Post	0.0842961	0.137077	3.23213	1.79781	0.137077	Cancer Trained * Post up vs Healthy Aged-matched Trained * Post	0.00421565	Cancer Trained * Post up vs Healthy Aged-matched Trained * Post	2.21681	0.175738	0.396376	1
653395	cg16655883	ZFR2	0.0843316	19								Island	chr19:3868586-3869217	NM_001145640;NM_015174;NR_027149	Body;Body;Body	ZFR2;ZFR2;ZFR2	0.00627367	-0.470306	8.90463	-2.98406	-0.470306	Cancer Trained * Post down vs Cancer Trained * Pre	-0.0150091	Cancer Trained * Post down vs Cancer Trained * Pre	0.54004	0.0893859	0.385989	0.62128	0.0893859	Healthy Aged-matched Trained * Post up vs Healthy Aged-matched Trained * Pre	0.00310894	Healthy Aged-matched Trained * Post up vs Healthy Aged-matched Trained * Pre	0.839043	0.0343101	0.0421256	0.205245	0.0343101	Cancer Untrained * Post up vs Cancer Untrained * Pre	0.00210745	Cancer Untrained * Post up vs Cancer Untrained * Pre	0.0433338	0.355809	4.53039	2.12847	0.355809	Cancer Trained * Pre up vs Cancer Untrained * Pre	0.0121541	Cancer Trained * Pre up vs Cancer Untrained * Pre	0.127667	0.237767	2.48282	1.5757	0.237767	Cancer Trained * Pre up vs Healthy Aged-matched Trained * Pre	0.00801629	Cancer Trained * Pre up vs Healthy Aged-matched Trained * Pre	0.354117	-0.148807	0.891464	-0.944174	-0.148807	Cancer Trained * Post down vs Cancer Untrained * Post	-0.00496247	Cancer Trained * Post down vs Cancer Untrained * Post	0.0428871	-0.321925	4.55149	-2.13342	-0.321925	Cancer Trained * Post down vs Healthy Aged-matched Trained * Post	-0.0101018	Cancer Trained * Post down vs Healthy Aged-matched Trained * Post	2.21675	0.688289	1.55248	1
333985	cg27241314	PCGF6	0.084341	10		ENST00000391111.1;ENST00000490296.1;ENST00000481433.1	TSS1500;3'UTR;3'UTR	U11;PCGF6;PCGF6						NM_032154;NM_001011663	Body;Body	PCGF6;PCGF6	0.00890594	0.239658	8.04712	2.83674	0.239658	Cancer Trained * Post up vs Cancer Trained * Pre	0.0113916	Cancer Trained * Post up vs Cancer Trained * Pre	0.240722	0.0926818	1.4442	1.20175	0.0926818	Healthy Aged-matched Trained * Post up vs Healthy Aged-matched Trained * Pre	0.00504765	Healthy Aged-matched Trained * Post up vs Healthy Aged-matched Trained * Pre	0.827613	-0.019719	0.0484254	-0.220058	-0.019719	Cancer Untrained * Post down vs Cancer Untrained * Pre	-0.000908202	Cancer Untrained * Post down vs Cancer Untrained * Pre	0.541051	-0.0555319	0.38405	-0.619718	-0.0555319	Cancer Trained * Pre down vs Cancer Untrained * Pre	-0.00267077	Cancer Trained * Pre down vs Cancer Untrained * Pre	0.732525	-0.0279555	0.119448	-0.345613	-0.0279555	Cancer Trained * Pre down vs Healthy Aged-matched Trained * Pre	-0.000817623	Cancer Trained * Pre down vs Healthy Aged-matched Trained * Pre	0.0234903	0.203845	5.8218	2.41284	0.203845	Cancer Trained * Post up vs Cancer Untrained * Post	0.00962905	Cancer Trained * Post up vs Cancer Untrained * Post	0.153647	0.119021	2.16516	1.47145	0.119021	Cancer Trained * Post up vs Healthy Aged-matched Trained * Post	0.00552634	Cancer Trained * Post up vs Healthy Aged-matched Trained * Post	2.21666	0.197767	0.446091	1
653479	cg24143495	PTK2	0.0843959	8		ENST00000395221.3;ENST00000520828.1	5'UTR;5'UTR	PTK2;PTK2						NM_153831;NM_005607	Body;Body	PTK2;PTK2	0.00720936	0.261746	8.56096	2.92591	0.261746	Cancer Trained * Post up vs Cancer Trained * Pre	0.013146	Cancer Trained * Post up vs Cancer Trained * Pre	0.863601	0.0141744	0.0301268	0.173571	0.0141744	Healthy Aged-matched Trained * Post up vs Healthy Aged-matched Trained * Pre	0.000865936	Healthy Aged-matched Trained * Post up vs Healthy Aged-matched Trained * Pre	0.727562	0.0334283	0.124119	0.352305	0.0334283	Cancer Untrained * Post up vs Cancer Untrained * Pre	0.0016247	Cancer Untrained * Post up vs Cancer Untrained * Pre	0.514862	-0.0626881	0.436494	-0.660677	-0.0626881	Cancer Trained * Pre down vs Cancer Untrained * Pre	-0.0035516	Cancer Trained * Pre down vs Cancer Untrained * Pre	0.72352	-0.0306427	0.127998	-0.357768	-0.0306427	Cancer Trained * Pre down vs Healthy Aged-matched Trained * Pre	-0.00154393	Cancer Trained * Pre down vs Healthy Aged-matched Trained * Pre	0.075948	0.16563	3.42798	1.85148	0.16563	Cancer Trained * Post up vs Cancer Untrained * Post	0.00796965	Cancer Trained * Post up vs Cancer Untrained * Post	0.0179682	0.216929	6.41484	2.53275	0.216929	Cancer Trained * Post up vs Healthy Aged-matched Trained * Post	0.0107361	Cancer Trained * Post up vs Healthy Aged-matched Trained * Post	2.21619	0.221694	0.500171	1
65251	cg21401879		0.084396	2	DMR	ENST00000430847.2;ENST00000444871.2;ENST00000437916.2;ENST00000432125.2	3'UTR;3'UTR;3'UTR;3'UTR	RP11-89K21.1;RP11-89K21.1;RP11-89K21.1;RP11-89K21.1		Unclassified_Cell_type_specific	2:45161991-45162226	Island	chr2:45161427-45163058				0.00506459	-0.43393	9.44271	-3.0729	-0.43393	Cancer Trained * Post down vs Cancer Trained * Pre	-0.00629495	Cancer Trained * Post down vs Cancer Trained * Pre	0.794758	-0.033894	0.0691328	-0.262931	-0.033894	Healthy Aged-matched Trained * Post down vs Healthy Aged-matched Trained * Pre	-0.000439494	Healthy Aged-matched Trained * Post down vs Healthy Aged-matched Trained * Pre	0.978733	-0.00403278	0.00072496	-0.0269251	-0.00403278	Cancer Untrained * Post down vs Cancer Untrained * Pre	0.00022103	Cancer Untrained * Post up vs Cancer Untrained * Pre	0.204454	0.195158	1.69777	1.30299	0.195158	Cancer Trained * Pre up vs Cancer Untrained * Pre	0.00302155	Cancer Trained * Pre up vs Cancer Untrained * Pre	0.0401694	0.292652	4.68541	2.16458	0.292652	Cancer Trained * Pre up vs Healthy Aged-matched Trained * Pre	0.00428069	Cancer Trained * Pre up vs Healthy Aged-matched Trained * Pre	0.108939	-0.234739	2.76329	-1.66232	-0.234739	Cancer Trained * Post down vs Cancer Untrained * Post	-0.00349443	Cancer Trained * Post down vs Cancer Untrained * Post	0.434518	-0.107384	0.630852	-0.794262	-0.107384	Cancer Trained * Post down vs Healthy Aged-matched Trained * Post	-0.00157476	Cancer Trained * Post down vs Healthy Aged-matched Trained * Post	2.21619	0.552406	1.2463	1
